## Supplementary Tables for "Sex-stratified and interaction multi-omics analysis of DNA methylation and gene expression in asthma": Table_Supplementary Table S2f.csv (part 31 of 85)

Pair_clean	pvalue	FDR	beta	abs_beta	Model	Sex	Type	Table S2f. Asthma-specific trans-expression quantitative trait methylation (trans-eQTM) associations identified in the male-specific analysis
cg23608297_PIEZO1P2	9.12E-05	0.000267817	-0.879659671	0.879659671	M1	Male	trans
cg09480417_EEF1A1P28	9.12E-05	0.000267817	-0.696941479	0.696941479	M1	Male	trans
cg19380371_RPS29P9	9.12E-05	0.000267819	-0.93207528	0.93207528	M1	Male	trans
cg07850274_WWP1	9.12E-05	0.000267819	-0.680626207	0.680626207	M1	Male	trans
cg14711243_MIR608	9.12E-05	0.000267821	0.705537256	0.705537256	M1	Male	trans
cg12885203_SNORD104	9.12E-05	0.000267821	0.727316212	0.727316212	M1	Male	trans
cg24576868_SLITRK4	9.12E-05	0.000267821	-0.179204488	0.179204488	M1	Male	trans
cg06880615_TREML3P	9.12E-05	0.000267821	-0.373900084	0.373900084	M1	Male	trans
cg08534653_LUM	9.12E-05	0.000267825	0.448293695	0.448293695	M1	Male	trans
cg10780890_ACTG1P2	9.12E-05	0.000267828	0.333010288	0.333010288	M1	Male	trans
cg06502685_GSG1	9.12E-05	0.000267831	-0.430393002	0.430393002	M1	Male	trans
cg09369124_YAP1P1	9.12E-05	0.000267833	-0.770163044	0.770163044	M1	Male	trans
cg12482253_ENSG00000227717	9.12E-05	0.000267834	-0.61372177	0.61372177	M1	Male	trans
cg21200382_RPL7L1P2	9.12E-05	0.000267834	0.466448043	0.466448043	M1	Male	trans
cg27245817_SAXO2	9.12E-05	0.000267834	-0.764262798	0.764262798	M1	Male	trans
cg25258233_RN7SL288P	9.12E-05	0.000267835	-0.70786174	0.70786174	M1	Male	trans
cg01594767_ENSG00000227120	9.12E-05	0.000267837	-0.600122859	0.600122859	M1	Male	trans
cg01594767_ENSG00000235959	9.12E-05	0.000267837	-0.600122859	0.600122859	M1	Male	trans
cg15120247_USH2A	9.12E-05	0.000267837	-0.637826843	0.637826843	M1	Male	trans
cg24431879_ITCH-IT1	9.12E-05	0.000267837	-0.867231419	0.867231419	M1	Male	trans
cg25585323_RNA5SP301	9.12E-05	0.000267837	-1.083327762	1.083327762	M1	Male	trans
cg19113840_DAZ2	9.12E-05	0.00026784	-0.221068074	0.221068074	M1	Male	trans
cg24432376_MIPEPP2	9.12E-05	0.000267843	-0.531493727	0.531493727	M1	Male	trans
cg01742177_LINC02873	9.12E-05	0.000267845	-3.376034514	3.376034514	M1	Male	trans
cg27015302_ZIK1P1	9.12E-05	0.000267845	-0.845142459	0.845142459	M1	Male	trans
cg05489398_POSTN	9.12E-05	0.000267846	0.504689696	0.504689696	M1	Male	trans
cg01274643_PRM2	9.12E-05	0.000267849	0.327879515	0.327879515	M1	Male	trans
cg12537688_ENSG00000238084	9.12E-05	0.000267849	-0.626991749	0.626991749	M1	Male	trans
cg00739004_GCK	9.12E-05	0.000267849	-0.976571994	0.976571994	M1	Male	trans
cg12110603_GLI2	9.12E-05	0.000267853	-0.469938775	0.469938775	M1	Male	trans
cg03231326_UVSSA	9.12E-05	0.000267853	-1.266874377	1.266874377	M1	Male	trans
cg01015210_ENSG00000232725	9.12E-05	0.000267855	0.784322975	0.784322975	M1	Male	trans
cg21473782_DCT	9.12E-05	0.000267857	-0.404821786	0.404821786	M1	Male	trans
cg23231631_ENSG00000236668	9.12E-05	0.000267857	-0.478530441	0.478530441	M1	Male	trans
cg26386409_TMEM229A	9.12E-05	0.000267858	0.27237969	0.27237969	M1	Male	trans
cg00628648_TTTY21	9.12E-05	0.000267858	-1.35869304	1.35869304	M1	Male	trans
cg19010777_GDF3	9.12E-05	0.000267858	-0.408975873	0.408975873	M1	Male	trans
cg19115205_CCL21	9.12E-05	0.000267862	-0.633039218	0.633039218	M1	Male	trans
cg02792740_PPP1R15B	9.12E-05	0.000267862	0.591926074	0.591926074	M1	Male	trans
cg11674404_RAF1	9.12E-05	0.000267863	-0.43760975	0.43760975	M1	Male	trans
cg14725631_GAS8-AS1	9.12E-05	0.000267868	-3.28530851	3.28530851	M1	Male	trans
cg13841476_SLC6A17	9.12E-05	0.000267872	-0.548875923	0.548875923	M1	Male	trans
cg13992929_ADRB2	9.12E-05	0.000267872	-0.514825874	0.514825874	M1	Male	trans
cg19402921_ZFAT	9.12E-05	0.000267874	-0.661649745	0.661649745	M1	Male	trans
cg07388216_MIR1256	9.12E-05	0.00026788	-0.723276595	0.723276595	M1	Male	trans
cg04056946_AMER3	9.12E-05	0.000267892	-0.286232755	0.286232755	M1	Male	trans
cg01828530_ENSG00000228734	9.12E-05	0.000267894	-1.004826086	1.004826086	M1	Male	trans
cg08476832_OFD1P7Y	9.12E-05	0.000267894	-0.575152212	0.575152212	M1	Male	trans
cg25445017_ENSG00000213851	9.12E-05	0.000267897	1.583602642	1.583602642	M1	Male	trans
cg06627950_UCN3	9.12E-05	0.000267898	-0.831345194	0.831345194	M1	Male	trans
cg22052629_TTC21B	9.12E-05	0.000267899	-0.588175776	0.588175776	M1	Male	trans
cg17483361_EIF3IP1	9.12E-05	0.000267907	0.464594313	0.464594313	M1	Male	trans
cg11086960_ANKRD17	9.12E-05	0.000267907	-0.735355932	0.735355932	M1	Male	trans
cg16770243_RNU6-1197P	9.12E-05	0.000267907	-0.387363519	0.387363519	M1	Male	trans
cg20657843_SNORD105	9.12E-05	0.000267911	-0.940427427	0.940427427	M1	Male	trans
cg14013632_ALDOC	9.12E-05	0.000267912	-1.567323395	1.567323395	M1	Male	trans
cg16503053_MIR610	9.12E-05	0.000267921	-0.308649623	0.308649623	M1	Male	trans
cg07388216_LINC00402	9.12E-05	0.000267922	-1.239787201	1.239787201	M1	Male	trans
cg07793432_DBNDD1	9.13E-05	0.000267924	0.600102137	0.600102137	M1	Male	trans
cg06752779_CLGN	9.13E-05	0.000267926	-0.592060584	0.592060584	M1	Male	trans
cg20214135_CYP1A2	9.13E-05	0.000267927	-0.078891748	0.078891748	M1	Male	trans
cg16064295_SEMA3A	9.13E-05	0.000267928	-0.707913288	0.707913288	M1	Male	trans
cg11868136_CT47A6	9.13E-05	0.000267929	-0.264315619	0.264315619	M1	Male	trans
cg10387173_IL31RA	9.13E-05	0.000267929	-0.466725324	0.466725324	M1	Male	trans
cg27513510_SELENOKP2	9.13E-05	0.000267933	-0.782877552	0.782877552	M1	Male	trans
cg12438392_LINC00210	9.13E-05	0.000267933	1.075827583	1.075827583	M1	Male	trans
cg12640631_ENSG00000230741	9.13E-05	0.000267933	-0.727504826	0.727504826	M1	Male	trans
cg10499042_DUX4L26	9.13E-05	0.000267933	-0.752830013	0.752830013	M1	Male	trans
cg03603331_LINC01366	9.13E-05	0.000267937	-0.534169536	0.534169536	M1	Male	trans
cg01305866_SDCBP2	9.13E-05	0.000267938	0.495339778	0.495339778	M1	Male	trans
cg13896190_EIF3MP1	9.13E-05	0.000267938	-0.586074729	0.586074729	M1	Male	trans
cg00909976_RNU6-1120P	9.13E-05	0.000267938	0.547888164	0.547888164	M1	Male	trans
cg17400905_C9orf92	9.13E-05	0.000267938	0.521990582	0.521990582	M1	Male	trans
cg24289553_MTCO3P40	9.13E-05	0.000267938	-0.233375361	0.233375361	M1	Male	trans
cg15883884_RNU6-951P	9.13E-05	0.000267938	3.763015896	3.763015896	M1	Male	trans
cg19727026_DEFB134	9.13E-05	0.000267938	-0.941909116	0.941909116	M1	Male	trans
cg14863272_RN7SKP44	9.13E-05	0.000267938	0.598136653	0.598136653	M1	Male	trans
cg00038503_EGFR-AS1	9.13E-05	0.000267938	0.617772366	0.617772366	M1	Male	trans
cg02588528_ENSG00000231454	9.13E-05	0.000267938	-2.357618805	2.357618805	M1	Male	trans
cg18924965_KRT25	9.13E-05	0.000267941	0.513525639	0.513525639	M1	Male	trans
cg07474672_SLC5A3	9.13E-05	0.000267941	-0.551364498	0.551364498	M1	Male	trans
cg06754924_RN7SKP252	9.13E-05	0.000267945	-0.441851152	0.441851152	M1	Male	trans
cg22087659_SSR1P1	9.13E-05	0.000267952	0.752305864	0.752305864	M1	Male	trans
cg27497751_NIPA2P1	9.13E-05	0.000267953	0.510901698	0.510901698	M1	Male	trans
cg05795077_RPL35P1	9.13E-05	0.000267953	-0.807962308	0.807962308	M1	Male	trans
cg14552882_RPL7P38	9.13E-05	0.000267953	-0.754668748	0.754668748	M1	Male	trans
cg23816594_FAM138C	9.13E-05	0.000267953	-0.593191305	0.593191305	M1	Male	trans
cg05845093_TUBB1	9.13E-05	0.000267953	-0.535701902	0.535701902	M1	Male	trans
cg26474203_ANKRD30BP2	9.13E-05	0.000267953	-0.21877346	0.21877346	M1	Male	trans
cg26474203_RNU2-14P	9.13E-05	0.000267953	-0.582536202	0.582536202	M1	Male	trans
cg08818130_RN7SKP257	9.13E-05	0.000267956	-0.932811818	0.932811818	M1	Male	trans
cg09217797_PNLIPRP1	9.13E-05	0.000267958	1.05466396	1.05466396	M1	Male	trans
cg06502685_COPG2	9.13E-05	0.000267959	-0.399770328	0.399770328	M1	Male	trans
cg15175351_TRIM63	9.13E-05	0.000267965	-0.512404924	0.512404924	M1	Male	trans
cg23579481_ENSG00000225981	9.13E-05	0.000267967	-0.764418325	0.764418325	M1	Male	trans
cg15031917_EPHA8	9.13E-05	0.000267968	0.257323681	0.257323681	M1	Male	trans
cg11003434_ENSG00000226838	9.13E-05	0.000267968	-0.958087226	0.958087226	M1	Male	trans
cg14409406_NUFIP1	9.13E-05	0.000267968	-0.579681769	0.579681769	M1	Male	trans
cg20784015_UBTFL6	9.13E-05	0.000267968	-0.835118874	0.835118874	M1	Male	trans
cg05264324_CSTP1	9.13E-05	0.000267968	-0.38120003	0.38120003	M1	Male	trans
cg09661733_ZNF705E	9.13E-05	0.000267968	-0.386553974	0.386553974	M1	Male	trans
cg18301136_RNU6-702P	9.13E-05	0.000267973	-0.386299603	0.386299603	M1	Male	trans
cg05751661_GTF2H2B	9.13E-05	0.00026798	-0.715492566	0.715492566	M1	Male	trans
cg14267705_FAM209A	9.13E-05	0.000267981	-0.751975466	0.751975466	M1	Male	trans
cg14267705_CCDC62	9.13E-05	0.000267981	-0.832684936	0.832684936	M1	Male	trans
cg02321289_MS4A10	9.13E-05	0.000267984	0.319889455	0.319889455	M1	Male	trans
cg20311754_PKNOX2	9.13E-05	0.000267986	-0.648089984	0.648089984	M1	Male	trans
cg17847861_CYP2AC1P	9.13E-05	0.000267987	0.232664914	0.232664914	M1	Male	trans
cg20945531_PDZD2	9.13E-05	0.000267991	-0.512831214	0.512831214	M1	Male	trans
cg20739526_FAM186A	9.13E-05	0.000267996	0.533434797	0.533434797	M1	Male	trans
cg25613667_NPM1P31	9.13E-05	0.000267998	0.440454942	0.440454942	M1	Male	trans
cg09417812_CBLIF	9.13E-05	0.000268	0.607880047	0.607880047	M1	Male	trans
cg14409406_TMPO	9.13E-05	0.000268	-0.58925969	0.58925969	M1	Male	trans
cg17096979_CPNE5	9.13E-05	0.000268	-1.334763379	1.334763379	M1	Male	trans
cg23289024_RPSAP49	9.13E-05	0.000268003	0.705016778	0.705016778	M1	Male	trans
cg10836755_PPP1R3A	9.13E-05	0.000268003	-0.683777577	0.683777577	M1	Male	trans
cg25421560_POU6F2-AS2	9.13E-05	0.000268003	-0.966324391	0.966324391	M1	Male	trans
cg04803944_ENSG00000217514	9.13E-05	0.000268004	-0.962461406	0.962461406	M1	Male	trans
cg16245706_SNORD115-37	9.13E-05	0.000268006	-0.58988747	0.58988747	M1	Male	trans
cg23183144_RIMKLA	9.13E-05	0.000268006	-0.478543436	0.478543436	M1	Male	trans
cg10991855_PCDHB2	9.13E-05	0.000268006	-0.412572447	0.412572447	M1	Male	trans
cg22280068_PSG6	9.13E-05	0.000268007	-0.480192755	0.480192755	M1	Male	trans
cg03104113_HNRNPCL4	9.13E-05	0.000268007	-0.930830222	0.930830222	M1	Male	trans
cg22350135_UNCX	9.13E-05	0.000268008	-0.142300975	0.142300975	M1	Male	trans
cg06647721_RN7SL169P	9.13E-05	0.00026801	-0.752869188	0.752869188	M1	Male	trans
cg18281829_ANK1	9.13E-05	0.00026801	0.806891026	0.806891026	M1	Male	trans
cg02338162_ENSG00000235725	9.13E-05	0.000268012	0.794300254	0.794300254	M1	Male	trans
cg07264993_CYRIB	9.13E-05	0.000268013	-0.385892945	0.385892945	M1	Male	trans
cg08656369_CYP11A1	9.13E-05	0.000268017	-0.467988602	0.467988602	M1	Male	trans
cg20748012_CHST2	9.13E-05	0.000268021	-0.417708635	0.417708635	M1	Male	trans
cg07850274_NVL	9.13E-05	0.000268022	-0.665085467	0.665085467	M1	Male	trans
cg12312923_MIR421	9.13E-05	0.000268023	0.618425073	0.618425073	M1	Male	trans
cg21346154_ANGPTL2	9.13E-05	0.000268023	-0.518213921	0.518213921	M1	Male	trans
cg14409406_PHLPP2	9.13E-05	0.000268023	-0.577463739	0.577463739	M1	Male	trans
cg11593799_OR8B8	9.13E-05	0.000268026	-0.093252563	0.093252563	M1	Male	trans
cg17421623_PDIA3P2	9.13E-05	0.000268032	0.951300969	0.951300969	M1	Male	trans
cg11791922_RNU6-1167P	9.13E-05	0.000268036	-0.914205806	0.914205806	M1	Male	trans
cg11791922_SLC1A6	9.13E-05	0.000268036	-0.670199009	0.670199009	M1	Male	trans
cg08160224_TMEM150A	9.13E-05	0.000268036	0.5382506	0.5382506	M1	Male	trans
cg21200382_RNU6-705P	9.13E-05	0.000268036	0.451184506	0.451184506	M1	Male	trans
cg18087593_NDUFS5P5	9.13E-05	0.000268036	-0.488002946	0.488002946	M1	Male	trans
cg04945651_IGKV1OR-2	9.13E-05	0.000268036	-0.490097334	0.490097334	M1	Male	trans
cg03859313_MIR589	9.13E-05	0.000268038	1.404093865	1.404093865	M1	Male	trans
cg00879723_GIMAP3P	9.13E-05	0.000268038	-0.400805706	0.400805706	M1	Male	trans
cg18976191_SLC25A3P1	9.13E-05	0.000268041	-0.757280132	0.757280132	M1	Male	trans
cg17654261_CRLS1	9.13E-05	0.000268043	-0.495421396	0.495421396	M1	Male	trans
cg07360017_SSX1	9.13E-05	0.000268043	-0.514686444	0.514686444	M1	Male	trans
cg26250046_CALB1	9.13E-05	0.000268046	-0.551141747	0.551141747	M1	Male	trans
cg20205188_CXCL2	9.13E-05	0.000268046	-0.442802628	0.442802628	M1	Male	trans
cg11067224_SNORD115-22	9.13E-05	0.000268046	-0.405404887	0.405404887	M1	Male	trans
cg20820894_ENSG00000222031	9.13E-05	0.000268049	-0.595818384	0.595818384	M1	Male	trans
cg16062368_KIAA1143P2	9.13E-05	0.000268049	-1.349837046	1.349837046	M1	Male	trans
cg04152562_RNU7-170P	9.13E-05	0.000268049	-0.42362497	0.42362497	M1	Male	trans
cg24272257_CTSL3P	9.13E-05	0.000268052	-0.553570769	0.553570769	M1	Male	trans
cg09977852_GLIPR1L2	9.13E-05	0.000268053	-0.566588238	0.566588238	M1	Male	trans
cg16064295_HNRNPA3	9.13E-05	0.000268054	-0.684486877	0.684486877	M1	Male	trans
cg04452523_SLC38A8	9.13E-05	0.000268055	-0.835507563	0.835507563	M1	Male	trans
cg24704344_RPL21P67	9.13E-05	0.000268057	0.434908294	0.434908294	M1	Male	trans
cg21592087_C15orf62	9.13E-05	0.000268058	0.504301563	0.504301563	M1	Male	trans
cg14655590_TAS2R8	9.13E-05	0.00026806	-0.583108526	0.583108526	M1	Male	trans
cg13845724_EPO	9.13E-05	0.000268063	-0.336521631	0.336521631	M1	Male	trans
cg23840219_KLK13	9.13E-05	0.000268063	0.208901454	0.208901454	M1	Male	trans
cg22595719_TMEM31	9.13E-05	0.000268068	-0.438167273	0.438167273	M1	Male	trans
cg21696374_NPAP1P2	9.13E-05	0.000268068	-0.551878441	0.551878441	M1	Male	trans
cg16692066_KCNQ4	9.13E-05	0.000268073	0.672809832	0.672809832	M1	Male	trans
cg06635371_RPL7P28	9.13E-05	0.000268073	0.437537101	0.437537101	M1	Male	trans
cg26935330_REXO1L1P	9.13E-05	0.000268074	-0.731567331	0.731567331	M1	Male	trans
cg05619116_IGLV1-40	9.13E-05	0.000268077	0.664782788	0.664782788	M1	Male	trans
cg10506445_OR8D1	9.13E-05	0.000268077	-0.045110443	0.045110443	M1	Male	trans
cg02792740_GLOD4	9.13E-05	0.000268077	0.556725998	0.556725998	M1	Male	trans
cg05295494_MIR933	9.13E-05	0.000268077	0.670561129	0.670561129	M1	Male	trans
cg04820440_LINC00424	9.13E-05	0.000268082	-1.066025646	1.066025646	M1	Male	trans
cg12580503_EN2	9.13E-05	0.000268082	-0.424284775	0.424284775	M1	Male	trans
cg17139095_HRH2	9.13E-05	0.000268085	0.467908212	0.467908212	M1	Male	trans
cg12612309_HOOK2	9.13E-05	0.000268087	0.678573223	0.678573223	M1	Male	trans
cg03167407_LONRF2P2	9.13E-05	0.000268093	-1.000750744	1.000750744	M1	Male	trans
cg15120247_FBXO43	9.13E-05	0.000268093	-0.559914507	0.559914507	M1	Male	trans
cg04662079_ENSG00000243483	9.13E-05	0.000268099	-0.609099128	0.609099128	M1	Male	trans
cg13128244_SNORA60	9.13E-05	0.000268101	-0.667230677	0.667230677	M1	Male	trans
cg15433807_OR2G6	9.13E-05	0.000268112	-0.276849138	0.276849138	M1	Male	trans
cg17225340_LOXL4	9.13E-05	0.000268114	0.654733644	0.654733644	M1	Male	trans
cg23194886_PRY	9.13E-05	0.000268114	-0.122949106	0.122949106	M1	Male	trans
cg23194886_PRY2	9.13E-05	0.000268114	-0.393191977	0.393191977	M1	Male	trans
cg23194886_PRYP3	9.13E-05	0.000268114	-0.621587206	0.621587206	M1	Male	trans
cg10039163_ENSG00000228386	9.13E-05	0.000268115	-0.586038812	0.586038812	M1	Male	trans
cg17051704_SERP1	9.13E-05	0.000268115	0.568546606	0.568546606	M1	Male	trans
cg00169694_ENSG00000243621	9.13E-05	0.000268118	-0.894864789	0.894864789	M1	Male	trans
cg09531520_KCNAB1-AS1	9.13E-05	0.000268118	0.496351531	0.496351531	M1	Male	trans
cg13845724_TBX19	9.13E-05	0.000268121	-0.508467712	0.508467712	M1	Male	trans
cg07793432_CERKL	9.13E-05	0.000268122	-0.631310135	0.631310135	M1	Male	trans
cg07833852_OSTN	9.13E-05	0.000268123	-0.669363755	0.669363755	M1	Male	trans
cg05889858_FAM83A	9.13E-05	0.000268124	0.808416248	0.808416248	M1	Male	trans
cg19703425_ENSG00000229271	9.13E-05	0.000268124	-1.61947513	1.61947513	M1	Male	trans
cg26327092_CCT5P2	9.14E-05	0.000268124	0.664969296	0.664969296	M1	Male	trans
cg11056334_PALMD	9.14E-05	0.000268125	-0.314795745	0.314795745	M1	Male	trans
cg15446032_FGF13-AS1	9.14E-05	0.000268125	-0.961036157	0.961036157	M1	Male	trans
cg01685353_ENSG00000236605	9.14E-05	0.000268125	-0.613543282	0.613543282	M1	Male	trans
cg07793432_ZNF182	9.14E-05	0.000268127	-0.703978333	0.703978333	M1	Male	trans
cg10183235_RNU4-81P	9.14E-05	0.000268127	-0.699123422	0.699123422	M1	Male	trans
cg25064854_CT83	9.14E-05	0.000268129	-1.178229044	1.178229044	M1	Male	trans
cg19953290_CKMT1B	9.14E-05	0.000268129	1.043522262	1.043522262	M1	Male	trans
cg00384163_HPSE2	9.14E-05	0.000268129	-0.699866104	0.699866104	M1	Male	trans
cg04294866_ENSG00000241746	9.14E-05	0.000268129	-0.515085168	0.515085168	M1	Male	trans
cg11056334_ZNF484	9.14E-05	0.00026813	-0.372736284	0.372736284	M1	Male	trans
cg01788776_ACSM4	9.14E-05	0.00026813	-0.026356238	0.026356238	M1	Male	trans
cg10411658_THRSP	9.14E-05	0.000268133	0.59349936	0.59349936	M1	Male	trans
cg24856383_PDSS1P1	9.14E-05	0.000268134	1.203970166	1.203970166	M1	Male	trans
cg19214868_ENSG00000229695	9.14E-05	0.000268134	-0.676543881	0.676543881	M1	Male	trans
cg04463911_ENSG00000227455	9.14E-05	0.000268146	-0.440874655	0.440874655	M1	Male	trans
cg25164787_MRPS21P5	9.14E-05	0.000268146	-0.351180006	0.351180006	M1	Male	trans
cg02478793_UBTFL6	9.14E-05	0.000268148	-0.521819483	0.521819483	M1	Male	trans
cg10624538_ENSG00000234425	9.14E-05	0.000268155	0.652653594	0.652653594	M1	Male	trans
cg07601093_MTIF3	9.14E-05	0.000268156	0.897693566	0.897693566	M1	Male	trans
cg04924893_TEX41	9.14E-05	0.00026816	-0.724536934	0.724536934	M1	Male	trans
cg24732447_DPYSL4	9.14E-05	0.000268166	-1.019533239	1.019533239	M1	Male	trans
cg15977002_RPL22P18	9.14E-05	0.000268166	-0.386037296	0.386037296	M1	Male	trans
cg11067224_RPL10P1	9.14E-05	0.000268172	-0.569560675	0.569560675	M1	Male	trans
cg03734225_CCDC88A	9.14E-05	0.000268172	-0.452566424	0.452566424	M1	Male	trans
cg05758100_RFX6	9.14E-05	0.000268172	-1.063469008	1.063469008	M1	Male	trans
cg02792740_CNOT4	9.14E-05	0.000268172	0.591072861	0.591072861	M1	Male	trans
cg04660200_SYT8	9.14E-05	0.000268172	-0.767372105	0.767372105	M1	Male	trans
cg02792740_FGGY-DT	9.14E-05	0.000268179	0.52787424	0.52787424	M1	Male	trans
cg19264028_SNED1-AS1	9.14E-05	0.000268179	-0.786444941	0.786444941	M1	Male	trans
cg19014289_ENSG00000231255	9.14E-05	0.000268179	-0.858189565	0.858189565	M1	Male	trans
cg00758881_PAX9	9.14E-05	0.000268181	0.690143849	0.690143849	M1	Male	trans
cg00935234_LRRC3B	9.14E-05	0.000268183	-0.349452251	0.349452251	M1	Male	trans
cg04089814_ENSG00000237768	9.14E-05	0.000268184	0.766742007	0.766742007	M1	Male	trans
cg01660000_SNORD8	9.14E-05	0.000268184	-0.496485935	0.496485935	M1	Male	trans
cg11086960_KLHL7-DT	9.14E-05	0.000268187	-0.625025056	0.625025056	M1	Male	trans
cg11464377_RNU7-85P	9.14E-05	0.000268188	-0.312866544	0.312866544	M1	Male	trans
cg17096979_MTCO1P20	9.14E-05	0.000268189	-0.846546268	0.846546268	M1	Male	trans
cg07264993_USP33	9.14E-05	0.000268191	-0.474261945	0.474261945	M1	Male	trans
cg27039034_SHMT1P1	9.14E-05	0.000268191	0.503160422	0.503160422	M1	Male	trans
cg17324671_ELMO1-AS1	9.14E-05	0.000268193	-0.423773338	0.423773338	M1	Male	trans
cg26223536_RPS26P30	9.14E-05	0.000268196	-0.433759074	0.433759074	M1	Male	trans
cg18396527_TRAV9-2	9.14E-05	0.000268204	-0.57239774	0.57239774	M1	Male	trans
cg14409406_C2CD4D-AS1	9.14E-05	0.00026821	-0.575011751	0.575011751	M1	Male	trans
cg08229224_SMAD9	9.14E-05	0.000268211	-0.428507142	0.428507142	M1	Male	trans
cg11056334_TM2D1	9.14E-05	0.000268211	-0.398809857	0.398809857	M1	Male	trans
cg23742872_RNA5S5	9.14E-05	0.000268211	-0.218468672	0.218468672	M1	Male	trans
cg06503715_RN7SL128P	9.14E-05	0.000268212	-0.70761739	0.70761739	M1	Male	trans
cg14114155_ENSG00000229191	9.14E-05	0.000268212	0.504506195	0.504506195	M1	Male	trans
cg03689146_CDK5RAP3	9.14E-05	0.000268216	-0.601666408	0.601666408	M1	Male	trans
cg14112569_RNA5SP346	9.14E-05	0.000268216	-0.671660513	0.671660513	M1	Male	trans
cg13370086_TEX11	9.14E-05	0.000268217	-0.815403574	0.815403574	M1	Male	trans
cg19084628_CDH2	9.14E-05	0.000268223	-0.257541164	0.257541164	M1	Male	trans
cg16841727_TRAV38-1	9.14E-05	0.000268228	-0.322509065	0.322509065	M1	Male	trans
cg10798164_RNU6-623P	9.14E-05	0.000268229	-0.677568232	0.677568232	M1	Male	trans
cg16187147_ANGPTL4	9.14E-05	0.000268229	-0.450870684	0.450870684	M1	Male	trans
cg01543583_ZBTB49	9.14E-05	0.000268229	-0.629413201	0.629413201	M1	Male	trans
cg05154833_RPS4XP22	9.14E-05	0.000268229	-0.423651357	0.423651357	M1	Male	trans
cg13326083_GLRA2	9.14E-05	0.00026823	-0.804367006	0.804367006	M1	Male	trans
cg12656219_SLC25A36	9.14E-05	0.00026823	-0.666279563	0.666279563	M1	Male	trans
cg11916219_MTCYBP2	9.14E-05	0.000268231	2.772823963	2.772823963	M1	Male	trans
cg19597960_HHLA2	9.14E-05	0.000268232	-0.594713879	0.594713879	M1	Male	trans
cg04463911_DEFB109A	9.14E-05	0.000268234	-0.549472823	0.549472823	M1	Male	trans
cg22052629_DCUN1D5	9.14E-05	0.000268234	-0.531185098	0.531185098	M1	Male	trans
cg04343263_CICP7	9.14E-05	0.000268235	-0.996817039	0.996817039	M1	Male	trans
cg02345939_TTLL9	9.14E-05	0.000268235	-0.859595883	0.859595883	M1	Male	trans
cg03272877_ENSG00000243179	9.14E-05	0.000268235	0.516893218	0.516893218	M1	Male	trans
cg20249925_SHISAL1	9.14E-05	0.000268236	-0.340700545	0.340700545	M1	Male	trans
cg21839260_KRTAP5-4	9.14E-05	0.000268236	0.620402698	0.620402698	M1	Male	trans
cg02792740_EIF2AK1	9.14E-05	0.000268236	0.542491054	0.542491054	M1	Male	trans
cg11674404_NCSTN	9.14E-05	0.000268238	-0.461758258	0.461758258	M1	Male	trans
cg22943498_TBXA2R	9.14E-05	0.00026824	-0.517768279	0.517768279	M1	Male	trans
cg07850274_CNOT7	9.14E-05	0.000268241	-0.658783529	0.658783529	M1	Male	trans
cg27606564_OR8B9P	9.14E-05	0.000268241	-0.249028538	0.249028538	M1	Male	trans
cg16999170_HHLA2	9.14E-05	0.000268247	-0.919244726	0.919244726	M1	Male	trans
cg11023174_S100A12	9.14E-05	0.000268247	-0.201199201	0.201199201	M1	Male	trans
cg13011999_FAM224A	9.14E-05	0.000268248	0.252930826	0.252930826	M1	Male	trans
cg12793711_CD300LG	9.14E-05	0.000268248	0.884261907	0.884261907	M1	Male	trans
cg16507569_PSMC1P11	9.14E-05	0.000268248	-0.617763837	0.617763837	M1	Male	trans
cg15844638_RN7SL255P	9.14E-05	0.000268248	-1.230648284	1.230648284	M1	Male	trans
cg09651708_OR14K1	9.14E-05	0.000268259	-0.646946378	0.646946378	M1	Male	trans
cg12675571_ACRBP	9.14E-05	0.000268259	0.579149739	0.579149739	M1	Male	trans
cg24952959_ENSG00000238316	9.14E-05	0.00026827	0.610545893	0.610545893	M1	Male	trans
cg15933501_ENSG00000233870	9.14E-05	0.00026827	-0.802295669	0.802295669	M1	Male	trans
cg14409406_ARCN1	9.14E-05	0.00026827	-0.581445837	0.581445837	M1	Male	trans
cg04549802_NFE2	9.14E-05	0.00026827	-0.2226042	0.2226042	M1	Male	trans
cg11867697_ALDOAP1	9.14E-05	0.000268275	0.70494825	0.70494825	M1	Male	trans
cg24014805_SLC25A5P8	9.14E-05	0.000268278	-0.61622011	0.61622011	M1	Male	trans
cg05820861_RNU6-1222P	9.14E-05	0.000268278	-0.24692497	0.24692497	M1	Male	trans
cg07601093_SPA17	9.14E-05	0.000268285	0.818858254	0.818858254	M1	Male	trans
cg18301136_NLGN4Y-AS1	9.14E-05	0.000268291	-0.475925056	0.475925056	M1	Male	trans
cg11056334_RPS7P11	9.14E-05	0.000268291	-0.328092143	0.328092143	M1	Male	trans
cg01952618_CCR12P	9.14E-05	0.000268291	-0.890007207	0.890007207	M1	Male	trans
cg21149260_PRYP2	9.14E-05	0.000268291	-1.240131083	1.240131083	M1	Male	trans
cg22548845_SYF2P2	9.14E-05	0.000268297	-0.594372211	0.594372211	M1	Male	trans
cg14170201_SS18L2P1	9.14E-05	0.0002683	-0.594490837	0.594490837	M1	Male	trans
cg17186655_ENSG00000235546	9.14E-05	0.0002683	0.676987488	0.676987488	M1	Male	trans
cg08898155_MIR30C2	9.14E-05	0.000268302	0.440882581	0.440882581	M1	Male	trans
cg14294245_H1-10-AS1	9.14E-05	0.000268303	-0.595447992	0.595447992	M1	Male	trans
cg08894280_ENSG00000236230	9.14E-05	0.000268303	-1.085364152	1.085364152	M1	Male	trans
cg07569336_KLF15	9.14E-05	0.000268303	-0.386034925	0.386034925	M1	Male	trans
cg17388638_ENSG00000240710	9.14E-05	0.000268305	-0.359795446	0.359795446	M1	Male	trans
cg03422016_LINC01506	9.14E-05	0.00026831	-0.496094034	0.496094034	M1	Male	trans
cg17733601_PTGER4P3	9.14E-05	0.000268311	-0.361117896	0.361117896	M1	Male	trans
cg07264993_SLC30A6	9.14E-05	0.000268314	-0.508108599	0.508108599	M1	Male	trans
cg02487130_RNU6-1241P	9.14E-05	0.000268318	0.823403832	0.823403832	M1	Male	trans
cg27289662_SLC35G5	9.14E-05	0.00026832	0.539945003	0.539945003	M1	Male	trans
cg19409060_GJA1	9.14E-05	0.00026832	0.564420435	0.564420435	M1	Male	trans
cg14409406_SEC23IP	9.14E-05	0.000268324	-0.608210851	0.608210851	M1	Male	trans
cg24634058_LGI3	9.14E-05	0.000268326	-0.388423684	0.388423684	M1	Male	trans
cg23893635_ENSG00000224163	9.14E-05	0.000268331	-0.440127146	0.440127146	M1	Male	trans
cg00239952_RNA5SP263	9.14E-05	0.000268331	0.778881718	0.778881718	M1	Male	trans
cg17076795_SLCO1A2	9.14E-05	0.000268331	-0.145775668	0.145775668	M1	Male	trans
cg16558994_RNU6-108P	9.14E-05	0.000268331	0.505538063	0.505538063	M1	Male	trans
cg13074018_RN7SL273P	9.14E-05	0.000268332	-0.693649808	0.693649808	M1	Male	trans
cg27391934_ENSG00000207419	9.14E-05	0.000268334	0.546838836	0.546838836	M1	Male	trans
cg22762615_TRAJ53	9.14E-05	0.000268334	0.347359042	0.347359042	M1	Male	trans
cg02345572_POTED	9.15E-05	0.000268336	-0.560372098	0.560372098	M1	Male	trans
cg15600244_ANKRD34C	9.15E-05	0.000268339	1.007349501	1.007349501	M1	Male	trans
cg06176987_ENSG00000240535	9.15E-05	0.000268339	-0.481565896	0.481565896	M1	Male	trans
cg18626502_SDC4P	9.15E-05	0.000268339	-0.875509229	0.875509229	M1	Male	trans
cg19111078_ZNF192P2	9.15E-05	0.000268339	-0.591233792	0.591233792	M1	Male	trans
cg14369518_COL14A1	9.15E-05	0.000268339	-0.819665166	0.819665166	M1	Male	trans
cg03120254_NID2	9.15E-05	0.000268339	-1.171830709	1.171830709	M1	Male	trans
cg13229245_VNN1	9.15E-05	0.00026834	0.255814315	0.255814315	M1	Male	trans
cg08061367_LINC01851	9.15E-05	0.000268345	-0.391460006	0.391460006	M1	Male	trans
cg26096415_SNORD9	9.15E-05	0.000268345	0.580119263	0.580119263	M1	Male	trans
cg01611524_CICP11	9.15E-05	0.000268348	-0.604620964	0.604620964	M1	Male	trans
cg05043952_LINC00479	9.15E-05	0.000268348	0.818007758	0.818007758	M1	Male	trans
cg26722534_TBXA2R	9.15E-05	0.000268348	0.535172197	0.535172197	M1	Male	trans
cg02294123_LMO7DN	9.15E-05	0.000268352	-0.406197437	0.406197437	M1	Male	trans
cg14994777_ZNF354C	9.15E-05	0.000268354	-0.713186648	0.713186648	M1	Male	trans
cg09189551_ENPP5	9.15E-05	0.000268355	-0.652452208	0.652452208	M1	Male	trans
cg04463911_RAG2	9.15E-05	0.000268355	-0.64470744	0.64470744	M1	Male	trans
cg18910298_STRIT1	9.15E-05	0.000268358	0.613892582	0.613892582	M1	Male	trans
cg21986687_ENSG00000237407	9.15E-05	0.000268359	-0.212359262	0.212359262	M1	Male	trans
cg11563784_ANLN	9.15E-05	0.000268366	-0.476118188	0.476118188	M1	Male	trans
cg04549268_NKX2-1	9.15E-05	0.00026837	-0.749830581	0.749830581	M1	Male	trans
cg11056334_GDAP2	9.15E-05	0.000268371	-0.359393821	0.359393821	M1	Male	trans
cg13916261_ZNF442	9.15E-05	0.000268375	0.610869594	0.610869594	M1	Male	trans
cg05329960_MIR320A	9.15E-05	0.000268376	-0.732980935	0.732980935	M1	Male	trans
cg06706024_KRTAP23-1	9.15E-05	0.000268376	-0.771836324	0.771836324	M1	Male	trans
cg15633679_MOG	9.15E-05	0.000268377	-0.406133287	0.406133287	M1	Male	trans
cg15113413_RAG2	9.15E-05	0.000268379	-0.998589152	0.998589152	M1	Male	trans
cg04212021_RNU6-865P	9.15E-05	0.00026838	0.512175811	0.512175811	M1	Male	trans
cg11384607_P2RY4	9.15E-05	0.00026838	-0.698137537	0.698137537	M1	Male	trans
cg07675898_CICP2	9.15E-05	0.00026838	-0.509345664	0.509345664	M1	Male	trans
cg19285799_ZNF32	9.15E-05	0.00026838	0.875205928	0.875205928	M1	Male	trans
cg14513900_LINC01788	9.15E-05	0.00026838	-0.462362383	0.462362383	M1	Male	trans
cg14513900_ENSG00000237699	9.15E-05	0.00026838	-0.71307905	0.71307905	M1	Male	trans
cg14513900_REG1CP	9.15E-05	0.00026838	-0.794880892	0.794880892	M1	Male	trans
cg14513900_MTND5P27	9.15E-05	0.00026838	-0.794880892	0.794880892	M1	Male	trans
cg14513900_RNU6-95P	9.15E-05	0.00026838	-0.793978094	0.793978094	M1	Male	trans
cg14513900_SLC6A18	9.15E-05	0.00026838	-0.794880892	0.794880892	M1	Male	trans
cg14513900_KRT18P42	9.15E-05	0.00026838	-0.767685073	0.767685073	M1	Male	trans
cg14513900_MTND6P24	9.15E-05	0.00026838	-0.527161841	0.527161841	M1	Male	trans
cg14513900_RN7SKP231	9.15E-05	0.00026838	-0.564159031	0.564159031	M1	Male	trans
cg14513900_PCDH9-AS1	9.15E-05	0.00026838	-0.564159031	0.564159031	M1	Male	trans
cg14513900_MIR509-2	9.15E-05	0.00026838	-0.794880892	0.794880892	M1	Male	trans
cg14513900_MIR509-3	9.15E-05	0.00026838	-0.794880892	0.794880892	M1	Male	trans
cg14513900_TRIM51GP	9.15E-05	0.00026838	-0.794880892	0.794880892	M1	Male	trans
cg14513900_D21S2088E	9.15E-05	0.00026838	-0.794880892	0.794880892	M1	Male	trans
cg14513900_ENSG00000237555	9.15E-05	0.00026838	-0.794880892	0.794880892	M1	Male	trans
cg08894280_GOLT1A	9.15E-05	0.00026838	-1.150322089	1.150322089	M1	Male	trans
cg09480417_RHEBP3	9.15E-05	0.00026838	-0.760327751	0.760327751	M1	Male	trans
cg18810937_LINC01886	9.15E-05	0.00026838	-0.282833822	0.282833822	M1	Male	trans
cg09785904_ENSG00000235951	9.15E-05	0.00026838	-0.538344053	0.538344053	M1	Male	trans
cg12664613_ENSG00000234639	9.15E-05	0.00026838	-0.723050347	0.723050347	M1	Male	trans
cg06103624_DUBR	9.15E-05	0.000268382	-0.557028428	0.557028428	M1	Male	trans
cg23866687_ENSG00000226883	9.15E-05	0.000268382	0.69390545	0.69390545	M1	Male	trans
cg26110038_KRTAP10-9	9.15E-05	0.000268382	-0.526450152	0.526450152	M1	Male	trans
cg17735372_RNY1P2	9.15E-05	0.000268382	-0.829961158	0.829961158	M1	Male	trans
cg16191174_RNU6-1240P	9.15E-05	0.000268382	0.853272892	0.853272892	M1	Male	trans
cg16191174_RPS8P4	9.15E-05	0.000268382	0.541209903	0.541209903	M1	Male	trans
cg16191174_IGKV1OR2-3	9.15E-05	0.000268382	1.420306072	1.420306072	M1	Male	trans
cg16191174_RNU2-16P	9.15E-05	0.000268382	0.542012074	0.542012074	M1	Male	trans
cg16191174_RNU2-48P	9.15E-05	0.000268382	0.826156606	0.826156606	M1	Male	trans
cg16191174_MIR548A1	9.15E-05	0.000268382	1.420306072	1.420306072	M1	Male	trans
cg16191174_RPS29P15	9.15E-05	0.000268382	1.420306072	1.420306072	M1	Male	trans
cg16191174_RPL30P12	9.15E-05	0.000268382	1.420306072	1.420306072	M1	Male	trans
cg16191174_ENSG00000220204	9.15E-05	0.000268382	1.420306072	1.420306072	M1	Male	trans
cg16191174_ENSG00000234932	9.15E-05	0.000268382	0.826156606	0.826156606	M1	Male	trans
cg16191174_ENSG00000237480	9.15E-05	0.000268382	0.62295635	0.62295635	M1	Male	trans
cg16191174_RPL31P13	9.15E-05	0.000268382	1.008048507	1.008048507	M1	Male	trans
cg16191174_LINC01247	9.15E-05	0.000268382	1.008048507	1.008048507	M1	Male	trans
cg16191174_LINC01795	9.15E-05	0.000268382	1.008048507	1.008048507	M1	Male	trans
cg16191174_DNAJC17P1	9.15E-05	0.000268382	1.008048507	1.008048507	M1	Male	trans
cg16191174_SNRPGP8	9.15E-05	0.000268382	0.502212157	0.502212157	M1	Male	trans
cg16191174_RNU1-148P	9.15E-05	0.000268382	0.508792801	0.508792801	M1	Male	trans
cg16191174_MIR1-1HG	9.15E-05	0.000268382	1.008048507	1.008048507	M1	Male	trans
cg16191174_RPL19P20	9.15E-05	0.000268382	0.583450256	0.583450256	M1	Male	trans
cg16191174_ENSG00000237163	9.15E-05	0.000268382	0.583450256	0.583450256	M1	Male	trans
cg24561600_CFL1P2	9.15E-05	0.000268382	-0.944746323	0.944746323	M1	Male	trans
cg02792740_PLEKHA1	9.15E-05	0.000268385	0.597838676	0.597838676	M1	Male	trans
cg07850274_SEPTIN2	9.15E-05	0.000268388	-0.651551103	0.651551103	M1	Male	trans
cg00364747_APLP1	9.15E-05	0.000268389	-0.115760394	0.115760394	M1	Male	trans
cg07386121_ENSG00000231918	9.15E-05	0.000268389	0.660018209	0.660018209	M1	Male	trans
cg09189551_SNORD115-35	9.15E-05	0.000268389	-0.629525011	0.629525011	M1	Male	trans
cg03378057_HMGB1P7	9.15E-05	0.000268389	-0.463817484	0.463817484	M1	Male	trans
cg12251126_MARK2P13	9.15E-05	0.000268389	-0.574481279	0.574481279	M1	Male	trans
cg03985285_LHX2	9.15E-05	0.000268389	-0.238965149	0.238965149	M1	Male	trans
cg11056334_MAP9	9.15E-05	0.000268389	-0.387756653	0.387756653	M1	Male	trans
cg05889858_NLRC5	9.15E-05	0.000268389	0.844263641	0.844263641	M1	Male	trans
cg21078196_TPSG1	9.15E-05	0.000268389	-0.892673614	0.892673614	M1	Male	trans
cg08188698_EI24P2	9.15E-05	0.000268389	-0.471239942	0.471239942	M1	Male	trans
cg17264779_ENSG00000231029	9.15E-05	0.000268389	-1.018334937	1.018334937	M1	Male	trans
cg00826520_DPYSL5	9.15E-05	0.0002684	-0.191445445	0.191445445	M1	Male	trans
cg24439232_NAT8L	9.15E-05	0.0002684	-0.515549805	0.515549805	M1	Male	trans
cg08509907_PCDH11Y	9.15E-05	0.0002684	-0.499964742	0.499964742	M1	Male	trans
cg19878597_OR10S1	9.15E-05	0.000268401	0.26590768	0.26590768	M1	Male	trans
cg06080941_ENSG00000227249	9.15E-05	0.000268404	-0.946304066	0.946304066	M1	Male	trans
cg16303129_CDH4	9.15E-05	0.000268404	0.550692048	0.550692048	M1	Male	trans
cg23309512_RNA5SP388	9.15E-05	0.000268407	-0.592533364	0.592533364	M1	Male	trans
cg12353589_ITM2A	9.15E-05	0.000268408	-0.556597297	0.556597297	M1	Male	trans
cg03591123_ENSG00000232759	9.15E-05	0.000268408	-0.475221093	0.475221093	M1	Male	trans
cg11086960_MASP2	9.15E-05	0.00026841	-0.683977357	0.683977357	M1	Male	trans
cg22052629_TENT2	9.15E-05	0.000268412	-0.595000326	0.595000326	M1	Male	trans
cg19649827_AKR1B10P1	9.15E-05	0.000268412	-0.462395852	0.462395852	M1	Male	trans
cg15630394_PCDH19	9.15E-05	0.000268414	-0.559141856	0.559141856	M1	Male	trans
cg08517984_GPX6	9.15E-05	0.000268417	-0.267684133	0.267684133	M1	Male	trans
cg13714644_ENSG00000233342	9.15E-05	0.000268418	-0.526941015	0.526941015	M1	Male	trans
cg20451596_ENSG00000237904	9.15E-05	0.000268422	-0.772014506	0.772014506	M1	Male	trans
cg25712985_ENSG00000230194	9.15E-05	0.000268422	-0.654302207	0.654302207	M1	Male	trans
cg25754561_MXRA5Y	9.15E-05	0.000268423	-0.592607448	0.592607448	M1	Male	trans
cg03012203_ENSG00000241180	9.15E-05	0.000268423	-0.267876415	0.267876415	M1	Male	trans
cg24652615_SNORD81	9.15E-05	0.000268423	-0.506997869	0.506997869	M1	Male	trans
cg08285570_DNAJC18	9.15E-05	0.000268423	-0.798306213	0.798306213	M1	Male	trans
cg20945463_FAM25A	9.15E-05	0.000268423	-0.377646124	0.377646124	M1	Male	trans
cg24358599_KRT71	9.15E-05	0.000268423	-0.29963301	0.29963301	M1	Male	trans
cg16653703_RBM43	9.15E-05	0.000268423	-0.719345139	0.719345139	M1	Male	trans
cg21873967_RPL17P49	9.15E-05	0.000268426	-0.477497478	0.477497478	M1	Male	trans
cg01752322_NPBWR2	9.15E-05	0.00026843	-0.508971322	0.508971322	M1	Male	trans
cg21473782_ENSG00000238012	9.15E-05	0.00026843	-0.515523619	0.515523619	M1	Male	trans
cg05056349_MRPS21P6	9.15E-05	0.000268441	0.439545766	0.439545766	M1	Male	trans
cg04194055_HNRNPA1P29	9.15E-05	0.000268444	-0.188671505	0.188671505	M1	Male	trans
cg19285799_ENSG00000232626	9.15E-05	0.000268444	-0.955714038	0.955714038	M1	Male	trans
cg21434761_RNU6-611P	9.15E-05	0.000268444	2.414846199	2.414846199	M1	Male	trans
cg17233160_SNORA19	9.15E-05	0.000268447	-0.774365692	0.774365692	M1	Male	trans
cg10733123_P2RY6	9.15E-05	0.000268452	0.618306846	0.618306846	M1	Male	trans
cg04520897_TBX2	9.15E-05	0.000268453	-0.37283863	0.37283863	M1	Male	trans
cg05601623_RPL35AP21	9.15E-05	0.000268458	0.808805803	0.808805803	M1	Male	trans
cg11704602_ENSG00000223672	9.15E-05	0.000268458	-0.366938897	0.366938897	M1	Male	trans
cg25164787_ENSG00000222017	9.15E-05	0.000268458	-0.401813967	0.401813967	M1	Male	trans
cg15713912_ESPL1	9.15E-05	0.000268461	0.457920963	0.457920963	M1	Male	trans
cg21845869_ENSG00000238232	9.15E-05	0.000268462	-0.450497547	0.450497547	M1	Male	trans
cg02401786_SYCN	9.15E-05	0.000268466	0.541144929	0.541144929	M1	Male	trans
cg13172076_GLIPR1L2	9.15E-05	0.000268468	-0.896063305	0.896063305	M1	Male	trans
cg08565796_RNU5F-6P	9.15E-05	0.000268468	1.177334124	1.177334124	M1	Male	trans
cg07793432_CDC42EP1	9.15E-05	0.000268469	0.584445623	0.584445623	M1	Male	trans
cg08848660_SOX14	9.15E-05	0.00026847	-1.141789947	1.141789947	M1	Male	trans
cg12664613_MYH2	9.15E-05	0.000268474	-0.768150411	0.768150411	M1	Male	trans
cg13419774_LPCAT4	9.15E-05	0.000268474	0.901397495	0.901397495	M1	Male	trans
cg16565409_ACTG1P10	9.15E-05	0.000268475	0.794970752	0.794970752	M1	Male	trans
cg09981313_TP53I3	9.15E-05	0.000268475	-0.915524137	0.915524137	M1	Male	trans
cg06379731_FXYD2	9.15E-05	0.000268477	1.008450715	1.008450715	M1	Male	trans
cg20807401_RNU6ATAC6P	9.15E-05	0.000268478	-1.011624969	1.011624969	M1	Male	trans
cg27513510_ENSG00000236393	9.15E-05	0.000268479	-0.493904779	0.493904779	M1	Male	trans
cg13229245_ENSG00000226535	9.15E-05	0.000268486	0.270983867	0.270983867	M1	Male	trans
cg04060288_ERMP1	9.15E-05	0.000268488	-0.925242937	0.925242937	M1	Male	trans
cg00270291_LINC01431	9.15E-05	0.000268488	0.446624252	0.446624252	M1	Male	trans
cg09182692_ENSG00000228488	9.15E-05	0.000268488	-0.525681676	0.525681676	M1	Male	trans
cg01704040_ENSG00000228173	9.15E-05	0.000268488	-0.516355945	0.516355945	M1	Male	trans
cg14683563_GHRH	9.15E-05	0.000268488	-0.341760844	0.341760844	M1	Male	trans
cg07815169_GPC5-AS2	9.15E-05	0.00026849	-0.810477658	0.810477658	M1	Male	trans
cg24856383_RNU6-833P	9.15E-05	0.00026849	1.238864873	1.238864873	M1	Male	trans
cg17129519_C7orf65	9.15E-05	0.00026849	-0.564552956	0.564552956	M1	Male	trans
cg10996596_ENSG00000227098	9.15E-05	0.000268497	-0.78614029	0.78614029	M1	Male	trans
cg05509800_LINC00240	9.15E-05	0.0002685	-0.555602954	0.555602954	M1	Male	trans
cg02096001_OR7E46P	9.15E-05	0.0002685	0.540870899	0.540870899	M1	Male	trans
cg13487631_C11orf21	9.15E-05	0.0002685	0.751405075	0.751405075	M1	Male	trans
cg04194055_TEX33	9.15E-05	0.0002685	-0.497065189	0.497065189	M1	Male	trans
cg09696135_RNU6-527P	9.15E-05	0.0002685	-0.425493642	0.425493642	M1	Male	trans
cg00096742_TBC1D3P2	9.15E-05	0.0002685	-0.81106028	0.81106028	M1	Male	trans
cg15644305_NPM1P31	9.15E-05	0.0002685	-0.535466441	0.535466441	M1	Male	trans
cg20861237_DPF3	9.15E-05	0.000268503	-0.612185108	0.612185108	M1	Male	trans
cg10989690_CALM1P2	9.15E-05	0.000268505	-0.599029475	0.599029475	M1	Male	trans
cg07850274_RTCA	9.15E-05	0.000268505	-0.687581855	0.687581855	M1	Male	trans
cg17996076_GPR17	9.15E-05	0.000268509	-0.669933372	0.669933372	M1	Male	trans
cg18749990_C16orf74	9.15E-05	0.000268509	-0.355428013	0.355428013	M1	Male	trans
cg06803261_MIR3681HG	9.15E-05	0.00026851	-0.603000802	0.603000802	M1	Male	trans
cg17806394_ENSG00000225344	9.15E-05	0.00026851	-0.779313214	0.779313214	M1	Male	trans
cg12800122_RN7SKP90	9.15E-05	0.00026851	0.60659806	0.60659806	M1	Male	trans
cg07081946_ENSG00000233754	9.15E-05	0.000268512	-0.509113753	0.509113753	M1	Male	trans
cg14583312_Y_RNA	9.15E-05	0.000268512	0.557806859	0.557806859	M1	Male	trans
cg14227773_CBLC	9.15E-05	0.000268512	-0.598527799	0.598527799	M1	Male	trans
cg26873935_LINC02644	9.16E-05	0.000268512	-0.502199593	0.502199593	M1	Male	trans
cg20070837_KLF7P1	9.16E-05	0.000268512	-0.715351994	0.715351994	M1	Male	trans
cg20325560_PCDH8	9.16E-05	0.000268515	-0.119042624	0.119042624	M1	Male	trans
cg23383887_SLC16A6P1	9.16E-05	0.000268515	-0.851800409	0.851800409	M1	Male	trans
cg11868136_LLPH	9.16E-05	0.000268515	-0.393379182	0.393379182	M1	Male	trans
cg25938960_TTC26	9.16E-05	0.000268516	-0.742224561	0.742224561	M1	Male	trans
cg23383887_ENSG00000228604	9.16E-05	0.000268516	-0.756331672	0.756331672	M1	Male	trans
cg02133819_IGBP1P3	9.16E-05	0.000268516	-0.432361204	0.432361204	M1	Male	trans
cg03179052_APTR	9.16E-05	0.000268523	-1.286180567	1.286180567	M1	Male	trans
cg04120639_PSCA	9.16E-05	0.000268527	-0.583373827	0.583373827	M1	Male	trans
cg27268520_USP17L6P	9.16E-05	0.000268529	0.528052848	0.528052848	M1	Male	trans
cg21849790_OSTCP6	9.16E-05	0.000268529	0.476535999	0.476535999	M1	Male	trans
cg15781397_ENSG00000228768	9.16E-05	0.000268529	-0.369478351	0.369478351	M1	Male	trans
cg06176987_ENSG00000227537	9.16E-05	0.000268529	-0.53967467	0.53967467	M1	Male	trans
cg06398883_ENSG00000228521	9.16E-05	0.000268529	-1.644786473	1.644786473	M1	Male	trans
cg06320570_AHSA2P	9.16E-05	0.000268533	-1.181638773	1.181638773	M1	Male	trans
cg07793432_SUN2	9.16E-05	0.000268534	0.559262705	0.559262705	M1	Male	trans
cg15392827_ENSG00000235972	9.16E-05	0.000268536	0.342128887	0.342128887	M1	Male	trans
cg09244297_SSR1P1	9.16E-05	0.000268539	-0.712466932	0.712466932	M1	Male	trans
cg06747314_RPL32P1	9.16E-05	0.000268539	-0.513542307	0.513542307	M1	Male	trans
cg22120018_ENSG00000229588	9.16E-05	0.000268539	-0.578600356	0.578600356	M1	Male	trans
cg23383887_LINC01829	9.16E-05	0.000268539	-0.672319829	0.672319829	M1	Male	trans
cg11674404_NUTF2	9.16E-05	0.000268539	-0.449750746	0.449750746	M1	Male	trans
cg11573219_ENSG00000229831	9.16E-05	0.000268541	0.482128347	0.482128347	M1	Male	trans
cg15544633_ENSG00000220960	9.16E-05	0.000268541	0.568140141	0.568140141	M1	Male	trans
cg17112037_MIR921	9.16E-05	0.000268541	-0.436343005	0.436343005	M1	Male	trans
cg16119907_ENSG00000227047	9.16E-05	0.000268541	-0.970091952	0.970091952	M1	Male	trans
cg01733904_CDV3P1	9.16E-05	0.000268549	0.436857733	0.436857733	M1	Male	trans
cg01733904_RNF6P1	9.16E-05	0.000268549	0.43864074	0.43864074	M1	Male	trans
cg01521225_ENSG00000212455	9.16E-05	0.000268551	-0.500188817	0.500188817	M1	Male	trans
cg05943251_COL6A3	9.16E-05	0.000268556	-0.557681609	0.557681609	M1	Male	trans
cg23183144_RPS29P2	9.16E-05	0.000268556	-0.720114766	0.720114766	M1	Male	trans
cg09671109_NCAM1	9.16E-05	0.000268557	0.104803303	0.104803303	M1	Male	trans
cg23194886_ENSG00000231317	9.16E-05	0.000268558	-0.947533124	0.947533124	M1	Male	trans
cg17146522_RNA5S3	9.16E-05	0.000268561	-0.446392407	0.446392407	M1	Male	trans
cg23328066_CFAP44	9.16E-05	0.000268561	-1.393525315	1.393525315	M1	Male	trans
cg10817223_FTH1P20	9.16E-05	0.000268561	-0.615050381	0.615050381	M1	Male	trans
cg11916219_TBC1D28	9.16E-05	0.000268561	3.217569316	3.217569316	M1	Male	trans
cg22217860_ENSG00000232444	9.16E-05	0.000268561	-0.174991769	0.174991769	M1	Male	trans
cg22217860_ENSG00000235024	9.16E-05	0.000268561	-0.366977385	0.366977385	M1	Male	trans
cg22217860_LINC01736	9.16E-05	0.000268561	-0.650023789	0.650023789	M1	Male	trans
cg22217860_RNU6-532P	9.16E-05	0.000268561	-0.623778353	0.623778353	M1	Male	trans
cg22217860_OR56A5	9.16E-05	0.000268561	-0.539382525	0.539382525	M1	Male	trans
cg22217860_RNA5SP347	9.16E-05	0.000268561	-0.906791938	0.906791938	M1	Male	trans
cg22217860_FBLIM1P1	9.16E-05	0.000268561	-0.843237913	0.843237913	M1	Male	trans
cg22217860_ENSG00000234406	9.16E-05	0.000268561	-0.332950433	0.332950433	M1	Male	trans
cg22217860_ENSG00000239870	9.16E-05	0.000268561	-0.527920896	0.527920896	M1	Male	trans
cg22217860_CTBP2P5	9.16E-05	0.000268561	-1.06582587	1.06582587	M1	Male	trans
cg22217860_EHHADH-AS1	9.16E-05	0.000268561	-1.188093549	1.188093549	M1	Male	trans
cg22217860_RNU4-69P	9.16E-05	0.000268561	-0.665900865	0.665900865	M1	Male	trans
cg22217860_NPVF	9.16E-05	0.000268561	-1.188093549	1.188093549	M1	Male	trans
cg22217860_RPSAP48	9.16E-05	0.000268561	-0.532912935	0.532912935	M1	Male	trans
cg22217860_RNY4P18	9.16E-05	0.000268561	-0.51022529	0.51022529	M1	Male	trans
cg22217860_RPL29P28	9.16E-05	0.000268561	-0.691084375	0.691084375	M1	Male	trans
cg22217860_RN7SL50P	9.16E-05	0.000268561	-1.188093549	1.188093549	M1	Male	trans
cg22217860_ENSG00000108516	9.16E-05	0.000268561	-0.488059228	0.488059228	M1	Male	trans
cg22217860_ENSG00000226829	9.16E-05	0.000268561	-1.06582587	1.06582587	M1	Male	trans
cg22217860_ENSG00000229116	9.16E-05	0.000268561	-0.665900865	0.665900865	M1	Male	trans
cg22217860_RPSAP59	9.16E-05	0.000268561	-0.532912935	0.532912935	M1	Male	trans
cg22217860_ENSG00000242364	9.16E-05	0.000268561	-0.584517788	0.584517788	M1	Male	trans
cg09223563_CNIH2	9.16E-05	0.000268561	-0.397371594	0.397371594	M1	Male	trans
cg20861237_MYO7A	9.16E-05	0.000268562	-0.579581316	0.579581316	M1	Male	trans
cg00700039_MIR30E	9.16E-05	0.000268563	0.653809498	0.653809498	M1	Male	trans
cg22052629_SLC25A24	9.16E-05	0.000268564	-0.572322171	0.572322171	M1	Male	trans
cg07096305_SARAF	9.16E-05	0.000268569	0.48587723	0.48587723	M1	Male	trans
cg26162637_ENSG00000228160	9.16E-05	0.000268572	-0.763033942	0.763033942	M1	Male	trans
cg02792740_POLA1	9.16E-05	0.000268573	0.567750377	0.567750377	M1	Male	trans
cg02307102_LGALS1	9.16E-05	0.000268576	-0.714295083	0.714295083	M1	Male	trans
cg15113413_IGKV5-2	9.16E-05	0.000268576	-1.27541481	1.27541481	M1	Male	trans
cg21050001_TMEM176B	9.16E-05	0.000268576	-0.330343204	0.330343204	M1	Male	trans
cg04486778_ENSG00000228401	9.16E-05	0.000268579	0.775834554	0.775834554	M1	Male	trans
cg22676901_LINC02531	9.16E-05	0.000268579	-0.652212781	0.652212781	M1	Male	trans
cg11171466_NEK1	9.16E-05	0.000268584	-0.585446108	0.585446108	M1	Male	trans
cg23205034_IL17C	9.16E-05	0.000268584	-0.438039061	0.438039061	M1	Male	trans
cg05984244_LINC01589	9.16E-05	0.000268585	0.893783564	0.893783564	M1	Male	trans
cg25064854_FSHR	9.16E-05	0.000268588	-0.65508241	0.65508241	M1	Male	trans
cg14667273_ENSG00000227920	9.16E-05	0.000268588	0.635978063	0.635978063	M1	Male	trans
cg13580196_MIR2053	9.16E-05	0.00026859	-0.766400487	0.766400487	M1	Male	trans
cg23577102_IGHD1-1	9.16E-05	0.000268593	0.495768506	0.495768506	M1	Male	trans
cg13447684_SCGB2B2	9.16E-05	0.000268593	-0.556328126	0.556328126	M1	Male	trans
cg13883633_EIF3MP1	9.16E-05	0.000268598	-0.654918539	0.654918539	M1	Male	trans
cg06902555_ENTPD3	9.16E-05	0.0002686	-0.767528243	0.767528243	M1	Male	trans
cg16963484_ENSG00000219023	9.16E-05	0.000268604	-0.37579603	0.37579603	M1	Male	trans
cg18193195_OCA2	9.16E-05	0.000268608	-0.415830587	0.415830587	M1	Male	trans
cg04343263_SMIM23	9.16E-05	0.000268608	-0.709632736	0.709632736	M1	Male	trans
cg13299279_OR13H1	9.16E-05	0.000268608	-1.403194113	1.403194113	M1	Male	trans
cg06803261_RSKR	9.16E-05	0.000268609	-0.614523469	0.614523469	M1	Male	trans
cg06880615_ENSG00000230741	9.16E-05	0.000268616	-0.53236259	0.53236259	M1	Male	trans
cg17032858_GAP43	9.16E-05	0.000268617	-0.163489245	0.163489245	M1	Male	trans
cg07264993_STAU2P1	9.16E-05	0.000268617	-0.544287416	0.544287416	M1	Male	trans
cg07588569_FLG	9.16E-05	0.000268618	0.427524008	0.427524008	M1	Male	trans
cg02155558_SH2D7	9.16E-05	0.000268621	0.350083681	0.350083681	M1	Male	trans
cg11380577_COL22A1	9.16E-05	0.000268621	0.519702479	0.519702479	M1	Male	trans
cg12485685_POTEB	9.16E-05	0.000268623	-0.523054857	0.523054857	M1	Male	trans
cg16596598_BFSP2	9.16E-05	0.000268624	-0.34258495	0.34258495	M1	Male	trans
cg09449927_TLX1NB	9.16E-05	0.000268627	-0.81032353	0.81032353	M1	Male	trans
cg26380562_GJC1	9.16E-05	0.000268627	-0.935568939	0.935568939	M1	Male	trans
cg12547807_FBXW4P1	9.16E-05	0.000268627	0.586065204	0.586065204	M1	Male	trans
cg13363608_OR10J3	9.16E-05	0.000268629	-1.006364979	1.006364979	M1	Male	trans
cg04790857_DMBT1L1	9.16E-05	0.000268629	-0.618806182	0.618806182	M1	Male	trans
cg05987309_CBLIF	9.16E-05	0.000268632	0.586217575	0.586217575	M1	Male	trans
cg02954524_FAM170B-AS1	9.16E-05	0.000268633	-0.496419958	0.496419958	M1	Male	trans
cg24305584_CCL17	9.16E-05	0.000268636	0.712512931	0.712512931	M1	Male	trans
cg06591273_ENSG00000234918	9.16E-05	0.000268636	-0.839386299	0.839386299	M1	Male	trans
cg08033998_HNRNPA1P31	9.16E-05	0.00026864	-0.536552584	0.536552584	M1	Male	trans
cg14156134_KIAA1614	9.16E-05	0.00026864	0.715711351	0.715711351	M1	Male	trans
cg17406354_RN7SL692P	9.16E-05	0.00026864	-1.082264074	1.082264074	M1	Male	trans
cg08992305_IGLV2-23	9.16E-05	0.000268643	0.580289868	0.580289868	M1	Male	trans
cg21200382_RPL23AP95	9.16E-05	0.000268644	0.350325639	0.350325639	M1	Male	trans
cg11056334_OR7E96P	9.16E-05	0.000268645	-0.402702998	0.402702998	M1	Male	trans
cg11056334_FCF1	9.16E-05	0.000268645	-0.373993231	0.373993231	M1	Male	trans
cg11067224_POU4F3	9.16E-05	0.000268645	-0.339799331	0.339799331	M1	Male	trans
cg10034640_TXNDC8	9.16E-05	0.000268645	-0.415261221	0.415261221	M1	Male	trans
cg10869830_IRX1	9.16E-05	0.000268646	0.65551383	0.65551383	M1	Male	trans
cg06621919_GRIK1-AS1	9.16E-05	0.000268647	-0.593546618	0.593546618	M1	Male	trans
cg16767880_TRIR	9.16E-05	0.000268648	0.498954253	0.498954253	M1	Male	trans
cg09167875_CBLN4	9.16E-05	0.000268649	-1.05506829	1.05506829	M1	Male	trans
cg02679674_LCE1D	9.16E-05	0.000268652	0.283866033	0.283866033	M1	Male	trans
cg05828971_IGHV3-11	9.16E-05	0.000268654	-1.148856737	1.148856737	M1	Male	trans
cg08229224_LMBR1	9.16E-05	0.000268656	-0.49719192	0.49719192	M1	Male	trans
cg12606694_PEDS1-UBE2V1	9.16E-05	0.000268656	0.530018658	0.530018658	M1	Male	trans
cg17181840_ENSG00000233406	9.16E-05	0.000268656	-0.690814869	0.690814869	M1	Male	trans
cg02597454_LINC00574	9.16E-05	0.000268656	-0.745752108	0.745752108	M1	Male	trans
cg14981546_RNA5SP429	9.16E-05	0.000268656	0.331972994	0.331972994	M1	Male	trans
cg18693421_BTNL3	9.16E-05	0.000268663	0.535114263	0.535114263	M1	Male	trans
cg10991855_PLS3	9.16E-05	0.000268663	-0.481312941	0.481312941	M1	Male	trans
cg01223299_LINC01594	9.16E-05	0.000268665	0.69232204	0.69232204	M1	Male	trans
cg13799853_ENSG00000241884	9.16E-05	0.000268665	0.485794525	0.485794525	M1	Male	trans
cg20821566_PCIF1	9.16E-05	0.00026867	0.504814181	0.504814181	M1	Male	trans
cg06753179_PSAT1P4	9.16E-05	0.000268672	-0.518007409	0.518007409	M1	Male	trans
cg03775500_ANGPTL2	9.16E-05	0.000268673	-0.640669903	0.640669903	M1	Male	trans
cg03272877_ENSG00000229757	9.16E-05	0.000268674	0.369008445	0.369008445	M1	Male	trans
cg22548845_CCDC12P1	9.16E-05	0.000268676	-0.684311628	0.684311628	M1	Male	trans
cg23971110_ODAM	9.16E-05	0.000268676	0.701971434	0.701971434	M1	Male	trans
cg22663503_GLUD2	9.16E-05	0.000268676	-0.356821451	0.356821451	M1	Male	trans
cg11831394_LINC00115	9.16E-05	0.000268679	-0.733530732	0.733530732	M1	Male	trans
cg19772114_SSPOP	9.16E-05	0.000268687	-0.616863446	0.616863446	M1	Male	trans
cg13419774_DNAI4	9.16E-05	0.00026869	-0.738712776	0.738712776	M1	Male	trans
cg18193195_ENSG00000222031	9.16E-05	0.000268697	-0.560482541	0.560482541	M1	Male	trans
cg21543103_TESC	9.16E-05	0.000268698	-0.4061392	0.4061392	M1	Male	trans
cg17411935_LINC00265-3P	9.16E-05	0.0002687	-0.747853932	0.747853932	M1	Male	trans
cg11444278_ENSG00000234751	9.16E-05	0.000268701	0.422846206	0.422846206	M1	Male	trans
cg22451117_ENSG00000224079	9.16E-05	0.000268702	-0.467054802	0.467054802	M1	Male	trans
cg07150342_ENSG00000223944	9.17E-05	0.000268714	0.452017805	0.452017805	M1	Male	trans
cg03955334_ENSG00000234185	9.17E-05	0.000268718	-0.437879673	0.437879673	M1	Male	trans
cg22791879_KCNK7	9.17E-05	0.000268718	-0.514375147	0.514375147	M1	Male	trans
cg07264993_INTS13	9.17E-05	0.00026872	-0.472715607	0.472715607	M1	Male	trans
cg05636584_FXYD3	9.17E-05	0.000268722	0.696326419	0.696326419	M1	Male	trans
cg14821409_RNU1-75P	9.17E-05	0.000268724	-0.489707264	0.489707264	M1	Male	trans
cg15335251_RPL21P91	9.17E-05	0.000268725	-0.559784531	0.559784531	M1	Male	trans
cg03865648_DDC	9.17E-05	0.000268726	0.927875638	0.927875638	M1	Male	trans
cg18198306_HTR5A	9.17E-05	0.00026873	0.843570472	0.843570472	M1	Male	trans
cg22797354_MIR181D	9.17E-05	0.000268734	-0.624628635	0.624628635	M1	Male	trans
cg15347519_SAPCD1-AS1	9.17E-05	0.000268736	-0.624785045	0.624785045	M1	Male	trans
cg27289463_TMIGD1	9.17E-05	0.00026874	0.467414324	0.467414324	M1	Male	trans
cg05898161_FHL5	9.17E-05	0.000268742	-0.445667427	0.445667427	M1	Male	trans
cg17509836_LINC02476	9.17E-05	0.000268742	-0.660919138	0.660919138	M1	Male	trans
cg03734225_TERF1	9.17E-05	0.000268743	-0.505356283	0.505356283	M1	Male	trans
cg06668065_RPS15P9	9.17E-05	0.000268746	-1.356548804	1.356548804	M1	Male	trans
cg27315287_ZNF33CP	9.17E-05	0.000268746	-0.638294217	0.638294217	M1	Male	trans
cg00980696_RNU6-935P	9.17E-05	0.000268746	-0.316587643	0.316587643	M1	Male	trans
cg16507569_PCK1	9.17E-05	0.000268746	-0.152239204	0.152239204	M1	Male	trans
cg14529767_LOXL4	9.17E-05	0.000268746	0.472015161	0.472015161	M1	Male	trans
cg20821566_ARRDC3	9.17E-05	0.000268746	-0.514079029	0.514079029	M1	Male	trans
cg05987309_MUC21	9.17E-05	0.000268746	1.007238359	1.007238359	M1	Male	trans
cg14227773_UCN2	9.17E-05	0.000268747	-0.851422378	0.851422378	M1	Male	trans
cg02838089_ENSG00000230648	9.17E-05	0.000268747	-1.154304077	1.154304077	M1	Male	trans
cg06706024_SGCE	9.17E-05	0.000268751	-0.691834875	0.691834875	M1	Male	trans
cg19592252_ANKRD62	9.17E-05	0.000268752	-0.699103688	0.699103688	M1	Male	trans
cg19471613_MTND3P9	9.17E-05	0.000268753	-0.92090985	0.92090985	M1	Male	trans
cg20821566_ANKRD9	9.17E-05	0.000268759	0.503872396	0.503872396	M1	Male	trans
cg02792740_LZIC	9.17E-05	0.000268764	0.567425514	0.567425514	M1	Male	trans
cg20784955_PAX2	9.17E-05	0.000268764	-2.170455242	2.170455242	M1	Male	trans
cg02514711_ENSG00000233262	9.17E-05	0.000268772	0.36667371	0.36667371	M1	Male	trans
cg27141266_KCTD9P3	9.17E-05	0.000268774	-0.727221303	0.727221303	M1	Male	trans
cg27135799_IGHD	9.17E-05	0.000268782	-0.589062056	0.589062056	M1	Male	trans
cg14409406_FAM120AOS	9.17E-05	0.000268782	-0.59375365	0.59375365	M1	Male	trans
cg14578229_MIR328	9.17E-05	0.000268783	-0.600820016	0.600820016	M1	Male	trans
cg15798563_NAT2	9.17E-05	0.000268785	-0.907204672	0.907204672	M1	Male	trans
cg14354282_ENSG00000233760	9.17E-05	0.000268785	-1.41596492	1.41596492	M1	Male	trans
cg14409406_NEBL	9.17E-05	0.000268787	-0.536527504	0.536527504	M1	Male	trans
cg08823203_RFX8	9.17E-05	0.000268788	-0.372313487	0.372313487	M1	Male	trans
cg06699461_ENSG00000235620	9.17E-05	0.000268789	-0.417864089	0.417864089	M1	Male	trans
cg01538049_RNU6-654P	9.17E-05	0.000268789	-0.952628459	0.952628459	M1	Male	trans
cg09189551_LINC02798	9.17E-05	0.000268792	-0.808042504	0.808042504	M1	Male	trans
cg06302718_SELENOKP3	9.17E-05	0.000268792	-0.467020677	0.467020677	M1	Male	trans
cg15658784_ENSG00000207503	9.17E-05	0.000268793	0.253465833	0.253465833	M1	Male	trans
cg19096976_ENSG00000204814	9.17E-05	0.000268793	-0.840404536	0.840404536	M1	Male	trans
cg13095300_ENSG00000232383	9.17E-05	0.000268796	-0.26548564	0.26548564	M1	Male	trans
cg05672380_CYP4F62P	9.17E-05	0.000268796	0.683003379	0.683003379	M1	Male	trans
cg08496742_RNA5SP36	9.17E-05	0.000268796	0.691573537	0.691573537	M1	Male	trans
cg02378862_KCNJ12	9.17E-05	0.000268798	-0.71777136	0.71777136	M1	Male	trans
cg08764590_UCHL1	9.17E-05	0.000268804	-0.549395829	0.549395829	M1	Male	trans
cg07890549_OR2A9P	9.17E-05	0.000268804	-0.820059375	0.820059375	M1	Male	trans
cg02096001_MAPK4	9.17E-05	0.000268804	0.420337962	0.420337962	M1	Male	trans
cg19943770_LINC00857	9.17E-05	0.000268807	-0.54668288	0.54668288	M1	Male	trans
cg17693656_KRT85	9.17E-05	0.000268808	-0.437521218	0.437521218	M1	Male	trans
cg09438069_TRPM5	9.17E-05	0.00026881	0.187792918	0.187792918	M1	Male	trans
cg12149851_SPEG	9.17E-05	0.00026881	-0.578595945	0.578595945	M1	Male	trans
cg01140770_C9orf92	9.17E-05	0.00026881	-0.489030897	0.489030897	M1	Male	trans
cg17522386_MMP26	9.17E-05	0.000268812	-0.695935558	0.695935558	M1	Male	trans
cg03120254_MIR549A	9.17E-05	0.000268817	-0.979596186	0.979596186	M1	Male	trans
cg22006392_LINC02636	9.17E-05	0.000268817	-0.537419581	0.537419581	M1	Male	trans
cg21463709_EVA1A-AS	9.17E-05	0.000268818	0.423939308	0.423939308	M1	Male	trans
cg20821566_LTN1	9.17E-05	0.000268819	-0.61089924	0.61089924	M1	Male	trans
cg03958058_OR52N4	9.17E-05	0.000268819	-0.576808844	0.576808844	M1	Male	trans
cg19632822_ENSG00000228734	9.17E-05	0.000268821	-0.819329334	0.819329334	M1	Male	trans
cg00802728_GPM6A	9.17E-05	0.000268821	0.485494895	0.485494895	M1	Male	trans
cg17822947_ENSG00000233648	9.17E-05	0.000268823	0.732723903	0.732723903	M1	Male	trans
cg09891645_ID3	9.17E-05	0.000268823	0.641572282	0.641572282	M1	Male	trans
cg09518226_OR10J3	9.17E-05	0.000268828	0.912220908	0.912220908	M1	Male	trans
cg09029959_KRT18P49	9.17E-05	0.000268828	-6.918173258	6.918173258	M1	Male	trans
cg15074728_CHIAP1	9.17E-05	0.000268832	-0.378491672	0.378491672	M1	Male	trans
cg04887104_KRT17P6	9.17E-05	0.000268833	-0.651506105	0.651506105	M1	Male	trans
cg10040153_ENSG00000214908	9.17E-05	0.000268834	-0.302504047	0.302504047	M1	Male	trans
cg04837653_LCTL	9.17E-05	0.000268837	-0.553520189	0.553520189	M1	Male	trans
cg20121803_PRSS38	9.17E-05	0.000268837	0.455164768	0.455164768	M1	Male	trans
cg03015358_MIR30C2	9.17E-05	0.000268841	-0.719851732	0.719851732	M1	Male	trans
cg10798164_GJC1	9.17E-05	0.000268841	-0.874193037	0.874193037	M1	Male	trans
cg02807201_PLP1	9.17E-05	0.000268841	2.415320271	2.415320271	M1	Male	trans
cg22253653_UBA7	9.17E-05	0.000268841	-0.44109721	0.44109721	M1	Male	trans
cg24695071_TBXA2R	9.17E-05	0.000268841	-0.493607328	0.493607328	M1	Male	trans
cg10635593_TRBV5-3	9.17E-05	0.000268841	0.641020463	0.641020463	M1	Male	trans
cg07449080_DUSP10	9.17E-05	0.000268841	0.466389979	0.466389979	M1	Male	trans
cg09760986_ENSG00000238158	9.17E-05	0.000268847	-1.045942697	1.045942697	M1	Male	trans
cg22108143_ENSG00000230684	9.17E-05	0.000268847	-1.092507783	1.092507783	M1	Male	trans
cg14990842_SNORD116-8	9.17E-05	0.000268847	-0.4041582	0.4041582	M1	Male	trans
cg14887054_RNU6-39P	9.17E-05	0.000268848	-0.776114092	0.776114092	M1	Male	trans
cg11023174_ENSG00000224366	9.17E-05	0.000268848	-0.372044893	0.372044893	M1	Male	trans
cg21337411_ENSG00000233365	9.17E-05	0.000268848	-0.586087276	0.586087276	M1	Male	trans
cg14206615_SECTM1	9.17E-05	0.000268848	0.594058502	0.594058502	M1	Male	trans
cg23015799_IL6	9.17E-05	0.000268855	-0.992607106	0.992607106	M1	Male	trans
cg17265961_RNU6-842P	9.17E-05	0.000268856	-1.18162212	1.18162212	M1	Male	trans
cg14422338_CADM2-AS2	9.17E-05	0.000268858	-0.992165967	0.992165967	M1	Male	trans
cg03734225_PKNOX1	9.17E-05	0.000268861	-0.519334201	0.519334201	M1	Male	trans
cg15299008_ENSG00000231951	9.17E-05	0.000268863	0.372550193	0.372550193	M1	Male	trans
cg05143116_ENSG00000186076	9.17E-05	0.000268864	-0.5028233	0.5028233	M1	Male	trans
cg11056334_OSBPL9	9.17E-05	0.000268865	-0.388689596	0.388689596	M1	Male	trans
cg24092000_FRMPD2	9.17E-05	0.000268865	-0.685413691	0.685413691	M1	Male	trans
cg14640477_TRBJ2-2	9.17E-05	0.000268866	-0.643854618	0.643854618	M1	Male	trans
cg20695805_ENSG00000233258	9.17E-05	0.000268866	0.5804347	0.5804347	M1	Male	trans
cg15209419_SLC36A3	9.17E-05	0.000268866	-0.436848049	0.436848049	M1	Male	trans
cg07419788_HMGCS2	9.17E-05	0.000268871	-0.371242632	0.371242632	M1	Male	trans
cg15980277_UNC5B-AS1	9.17E-05	0.000268871	-0.619256805	0.619256805	M1	Male	trans
cg15001471_SEMA3B	9.17E-05	0.000268871	-0.969297737	0.969297737	M1	Male	trans
cg12283439_LILRB5	9.17E-05	0.000268871	-0.513001614	0.513001614	M1	Male	trans
cg05396439_ENSG00000237212	9.17E-05	0.000268874	-0.289219066	0.289219066	M1	Male	trans
cg13202325_RNU7-185P	9.17E-05	0.000268874	0.889585568	0.889585568	M1	Male	trans
cg23974730_OR52W1	9.17E-05	0.000268874	0.644023048	0.644023048	M1	Male	trans
cg12656219_ENSG00000221611	9.17E-05	0.000268874	-0.909391038	0.909391038	M1	Male	trans
cg25198316_RNASE2	9.17E-05	0.000268874	-0.560985662	0.560985662	M1	Male	trans
cg01451277_ENSG00000229060	9.17E-05	0.000268876	-0.676803204	0.676803204	M1	Male	trans
cg13055103_CNN2P11	9.17E-05	0.000268876	-0.610770661	0.610770661	M1	Male	trans
cg01616519_RNU6-554P	9.17E-05	0.000268876	1.622552926	1.622552926	M1	Male	trans
cg26612252_OR2L3	9.17E-05	0.000268876	0.085324513	0.085324513	M1	Male	trans
cg22168087_ANXA2P3	9.17E-05	0.00026888	0.52794189	0.52794189	M1	Male	trans
cg09284795_ATP5PBP3	9.17E-05	0.00026888	0.562233879	0.562233879	M1	Male	trans
cg14591380_ENSG00000227141	9.17E-05	0.00026888	-0.956865381	0.956865381	M1	Male	trans
cg13999965_ENSG00000236985	9.17E-05	0.00026888	-0.554197576	0.554197576	M1	Male	trans
cg19842134_RNU6-1031P	9.17E-05	0.000268881	0.693098763	0.693098763	M1	Male	trans
cg07793432_REEP5	9.17E-05	0.000268884	-0.731376703	0.731376703	M1	Male	trans
cg16963484_KNTC1	9.17E-05	0.000268884	-0.403918106	0.403918106	M1	Male	trans
cg14409406_TAFA1	9.17E-05	0.000268885	-0.748365337	0.748365337	M1	Male	trans
cg21477985_PURG	9.17E-05	0.000268886	0.213863679	0.213863679	M1	Male	trans
cg14409406_DNTTIP2	9.17E-05	0.000268892	-0.557878262	0.557878262	M1	Male	trans
cg27513510_OR10AB1P	9.17E-05	0.000268893	-0.835255577	0.835255577	M1	Male	trans
cg14193001_ZC3H12D	9.17E-05	0.000268894	-0.531856255	0.531856255	M1	Male	trans
cg00384163_PNMA6F	9.17E-05	0.000268894	-0.453710999	0.453710999	M1	Male	trans
cg07211884_U3	9.17E-05	0.000268894	0.554789222	0.554789222	M1	Male	trans
cg20202267_LINC02656	9.17E-05	0.000268894	-0.603719542	0.603719542	M1	Male	trans
cg16112969_ENSG00000230790	9.17E-05	0.000268896	-0.959381501	0.959381501	M1	Male	trans
cg19708055_BCAR3-AS1	9.17E-05	0.000268896	0.56273971	0.56273971	M1	Male	trans
cg14994777_CHL1	9.17E-05	0.000268898	-0.725191259	0.725191259	M1	Male	trans
cg07879897_PIN1P1	9.17E-05	0.000268899	0.831373211	0.831373211	M1	Male	trans
cg14560276_ENSG00000236744	9.17E-05	0.0002689	-1.022272567	1.022272567	M1	Male	trans
cg16064295_EIF5A2	9.17E-05	0.000268902	-0.675604707	0.675604707	M1	Male	trans
cg25812123_LILRB2	9.18E-05	0.000268911	-0.306210853	0.306210853	M1	Male	trans
cg14924064_ENSG00000230033	9.18E-05	0.000268911	0.676313134	0.676313134	M1	Male	trans
cg23798064_GFRA1	9.18E-05	0.000268911	-0.540041972	0.540041972	M1	Male	trans
cg18319941_RNU6-11P	9.18E-05	0.000268914	-0.693533037	0.693533037	M1	Male	trans
cg15033085_ENSG00000228401	9.18E-05	0.000268915	0.79456522	0.79456522	M1	Male	trans
cg20802509_LINC02249	9.18E-05	0.000268916	-0.560448759	0.560448759	M1	Male	trans
cg03051617_OSTN	9.18E-05	0.000268916	-1.310022	1.310022	M1	Male	trans
cg12938017_RPS3AP24	9.18E-05	0.000268916	0.357931104	0.357931104	M1	Male	trans
cg04515606_OR7D1P	9.18E-05	0.00026892	0.713819863	0.713819863	M1	Male	trans
cg07284347_CCL17	9.18E-05	0.00026892	-0.598351548	0.598351548	M1	Male	trans
cg21780600_ENSG00000237262	9.18E-05	0.00026892	-0.719475507	0.719475507	M1	Male	trans
cg23151860_EBAG9	9.18E-05	0.00026892	0.906013153	0.906013153	M1	Male	trans
cg15131202_ENSG00000231100	9.18E-05	0.000268922	-0.912809139	0.912809139	M1	Male	trans
cg03566291_RTL3	9.18E-05	0.000268922	-0.490729628	0.490729628	M1	Male	trans
cg24051234_ENO4	9.18E-05	0.000268923	-1.141522621	1.141522621	M1	Male	trans
cg05901196_ENSG00000235099	9.18E-05	0.000268923	0.702846535	0.702846535	M1	Male	trans
cg26307355_FCF1P4	9.18E-05	0.000268923	-1.028535978	1.028535978	M1	Male	trans
cg09073539_ATF7IP2	9.18E-05	0.000268924	-0.605696877	0.605696877	M1	Male	trans
cg20479210_SOAT2	9.18E-05	0.000268924	-0.373566381	0.373566381	M1	Male	trans
cg08662043_ENSG00000233942	9.18E-05	0.000268924	-0.437345108	0.437345108	M1	Male	trans
cg02792740_UBE2E1	9.18E-05	0.000268924	0.588340203	0.588340203	M1	Male	trans
cg13168050_ACTN2	9.18E-05	0.000268928	-0.651041265	0.651041265	M1	Male	trans
cg17840774_FAM136BP	9.18E-05	0.000268928	-0.332757208	0.332757208	M1	Male	trans
cg16999170_TMEM14B	9.18E-05	0.000268929	-0.803775261	0.803775261	M1	Male	trans
cg20652607_CPXM2	9.18E-05	0.000268929	0.656108124	0.656108124	M1	Male	trans
cg07264993_TAF13	9.18E-05	0.000268931	-0.433655018	0.433655018	M1	Male	trans
cg06621919_PPEF1-AS1	9.18E-05	0.000268932	-0.678290926	0.678290926	M1	Male	trans
cg01710886_ENSG00000229491	9.18E-05	0.000268935	1.118915626	1.118915626	M1	Male	trans
cg20983125_GIMAP8	9.18E-05	0.000268938	-0.365042106	0.365042106	M1	Male	trans
cg13027321_ENSG00000223905	9.18E-05	0.000268938	-0.889760888	0.889760888	M1	Male	trans
cg09215601_FBXW4P1	9.18E-05	0.000268939	-0.581214685	0.581214685	M1	Male	trans
cg26315272_ENSG00000224583	9.18E-05	0.000268939	-0.571069251	0.571069251	M1	Male	trans
cg19263847_MEG3	9.18E-05	0.000268944	-0.572004793	0.572004793	M1	Male	trans
cg09884146_ENSG00000201733	9.18E-05	0.000268945	0.4704067	0.4704067	M1	Male	trans
cg03655023_FAM114A2	9.18E-05	0.000268948	-0.599968438	0.599968438	M1	Male	trans
cg07793432_PRSS8	9.18E-05	0.000268948	0.600313057	0.600313057	M1	Male	trans
cg07124322_SIAH3	9.18E-05	0.000268948	-0.395511454	0.395511454	M1	Male	trans
cg20844221_KRTAP27-1	9.18E-05	0.000268951	-1.054341005	1.054341005	M1	Male	trans
cg22052629_ABCA5	9.18E-05	0.000268955	-0.591016084	0.591016084	M1	Male	trans
cg24007800_UBE2D3P1	9.18E-05	0.000268962	-0.819794982	0.819794982	M1	Male	trans
cg19110931_SNORD116-24	9.18E-05	0.000268962	-0.432437642	0.432437642	M1	Male	trans
cg14409406_ATP2B1	9.18E-05	0.000268962	-0.583698727	0.583698727	M1	Male	trans
cg05522180_SNORA36C	9.18E-05	0.000268962	-0.576075833	0.576075833	M1	Male	trans
cg07793432_SKP1P3	9.18E-05	0.000268962	-0.770538269	0.770538269	M1	Male	trans
cg07490485_SULT1A4	9.18E-05	0.000268966	-0.718996207	0.718996207	M1	Male	trans
cg09693106_ENSG00000228112	9.18E-05	0.000268966	0.458149524	0.458149524	M1	Male	trans
cg16078318_ENSG00000238055	9.18E-05	0.000268966	-0.688964708	0.688964708	M1	Male	trans
cg16060867_RPL5P33	9.18E-05	0.000268967	-0.691134011	0.691134011	M1	Male	trans
cg17751220_RNU6-140P	9.18E-05	0.000268967	-0.458985733	0.458985733	M1	Male	trans
cg06878664_KCNK18	9.18E-05	0.000268967	-0.756763026	0.756763026	M1	Male	trans
cg13247871_ELMOD1	9.18E-05	0.000268967	0.278317975	0.278317975	M1	Male	trans
cg12664613_CLEC17A	9.18E-05	0.000268967	-0.789488996	0.789488996	M1	Male	trans
cg26229593_MIR647	9.18E-05	0.000268967	0.95231774	0.95231774	M1	Male	trans
cg17295281_PSCA	9.18E-05	0.000268967	-0.589905349	0.589905349	M1	Male	trans
cg14867071_ENSG00000240305	9.18E-05	0.000268967	0.63108791	0.63108791	M1	Male	trans
cg22027573_ERG	9.18E-05	0.000268968	-0.505575532	0.505575532	M1	Male	trans
cg20821566_ENSG00000228053	9.18E-05	0.000268975	-0.65930868	0.65930868	M1	Male	trans
cg12710220_RN7SL513P	9.18E-05	0.000268976	-0.855024043	0.855024043	M1	Male	trans
cg00804694_P2RY6	9.18E-05	0.000268976	0.523125494	0.523125494	M1	Male	trans
cg23202093_NANOGP9	9.18E-05	0.000268977	1.088163792	1.088163792	M1	Male	trans
cg10360725_PGLYRP1	9.18E-05	0.000268977	-0.411601861	0.411601861	M1	Male	trans
cg05387905_RPS21	9.18E-05	0.000268991	-0.41873338	0.41873338	M1	Male	trans
cg10565645_TAS2R41	9.18E-05	0.000268991	-0.559808941	0.559808941	M1	Male	trans
cg07096305_SLC25A17	9.18E-05	0.000268991	0.497864147	0.497864147	M1	Male	trans
cg21948601_PLP1	9.18E-05	0.000268991	-0.663937126	0.663937126	M1	Male	trans
cg00134973_ENSG00000232037	9.18E-05	0.000268996	-0.816662789	0.816662789	M1	Male	trans
cg17096979_ENSG00000227537	9.18E-05	0.000268997	-1.094967892	1.094967892	M1	Male	trans
cg10672754_LINC02599	9.18E-05	0.000269	0.703470659	0.703470659	M1	Male	trans
cg23034799_RND2	9.18E-05	0.000269003	0.331208581	0.331208581	M1	Male	trans
cg23024553_CHIAP3	9.18E-05	0.000269005	-0.490954999	0.490954999	M1	Male	trans
cg16348536_S1PR3	9.18E-05	0.000269005	-0.195096845	0.195096845	M1	Male	trans
cg15299008_GPS2P2	9.18E-05	0.000269007	0.401738687	0.401738687	M1	Male	trans
cg05887049_SIGLEC9	9.18E-05	0.000269007	-0.367083277	0.367083277	M1	Male	trans
cg14227773_CEACAM16	9.18E-05	0.000269007	-0.659745401	0.659745401	M1	Male	trans
cg14042541_MIR27A	9.18E-05	0.000269008	0.362329365	0.362329365	M1	Male	trans
cg23151860_ATP6AP2	9.18E-05	0.000269009	0.87169729	0.87169729	M1	Male	trans
cg13828701_RTN2	9.18E-05	0.00026901	0.435745634	0.435745634	M1	Male	trans
cg21744417_TAS2R62P	9.18E-05	0.00026901	-0.405555252	0.405555252	M1	Male	trans
cg01028000_TMOD1	9.18E-05	0.00026901	-0.413816914	0.413816914	M1	Male	trans
cg14127013_TSSK5P	9.18E-05	0.000269014	0.559819929	0.559819929	M1	Male	trans
cg10207609_GTF2H2B	9.18E-05	0.000269017	0.578501133	0.578501133	M1	Male	trans
cg06746096_MUC21	9.18E-05	0.000269017	-0.79884774	0.79884774	M1	Male	trans
cg20821566_PNPLA2	9.18E-05	0.000269017	0.488878514	0.488878514	M1	Male	trans
cg16115454_ENSG00000236833	9.18E-05	0.000269017	-0.483013322	0.483013322	M1	Male	trans
cg13363608_RPS14P8	9.18E-05	0.000269021	-0.703180552	0.703180552	M1	Male	trans
cg10301769_LINC01048	9.18E-05	0.000269022	-0.457192486	0.457192486	M1	Male	trans
cg12938017_RNA5SP263	9.18E-05	0.000269032	0.5920294	0.5920294	M1	Male	trans
cg09591072_SLC9A3P1	9.18E-05	0.000269041	0.876825185	0.876825185	M1	Male	trans
cg07264993_YTHDF3	9.18E-05	0.000269042	-0.480000626	0.480000626	M1	Male	trans
cg21543103_LINC01994	9.18E-05	0.000269042	-0.766746738	0.766746738	M1	Male	trans
cg24051234_CEP126	9.18E-05	0.000269042	-1.075803312	1.075803312	M1	Male	trans
cg09128733_MYCNOS	9.18E-05	0.000269043	0.347238879	0.347238879	M1	Male	trans
cg18875551_IGKV2-24	9.18E-05	0.000269044	-0.819390164	0.819390164	M1	Male	trans
cg20592123_ENSG00000226345	9.18E-05	0.000269047	0.745068079	0.745068079	M1	Male	trans
cg18493115_RN7SL634P	9.18E-05	0.000269048	-0.593658616	0.593658616	M1	Male	trans
cg04661457_LRRC55	9.18E-05	0.000269048	0.462402716	0.462402716	M1	Male	trans
cg11507597_ENSG00000233484	9.18E-05	0.000269048	-0.344146343	0.344146343	M1	Male	trans
cg07764563_ENSG00000237955	9.18E-05	0.00026905	0.422748301	0.422748301	M1	Male	trans
cg09080788_SNORD115-18	9.18E-05	0.00026905	-0.563369362	0.563369362	M1	Male	trans
cg26502489_SEPHS1P6	9.18E-05	0.00026905	-0.591407788	0.591407788	M1	Male	trans
cg27015302_TRAPPC13P1	9.18E-05	0.000269051	-1.121278636	1.121278636	M1	Male	trans
cg17802005_RPL39P39	9.18E-05	0.000269051	-0.418751327	0.418751327	M1	Male	trans
cg22791879_SNRNP70	9.18E-05	0.000269051	-0.553545564	0.553545564	M1	Male	trans
cg26586804_FAM197Y5	9.18E-05	0.000269051	-0.172704429	0.172704429	M1	Male	trans
cg24839386_RN7SKP15	9.18E-05	0.000269051	0.453301684	0.453301684	M1	Male	trans
cg07850274_CWC22	9.18E-05	0.000269051	-0.666009305	0.666009305	M1	Male	trans
cg25958450_ESAM	9.18E-05	0.000269051	0.583411659	0.583411659	M1	Male	trans
cg01418749_RPL21P43	9.18E-05	0.000269051	-0.535006908	0.535006908	M1	Male	trans
cg13799853_IGLV2-23	9.18E-05	0.000269051	0.619715147	0.619715147	M1	Male	trans
cg04810915_RN7SL169P	9.18E-05	0.000269051	-0.46465354	0.46465354	M1	Male	trans
cg23005102_ACTG1P19	9.18E-05	0.000269051	-0.639074808	0.639074808	M1	Male	trans
cg07263012_SPDYC	9.18E-05	0.000269051	-0.572965605	0.572965605	M1	Male	trans
cg01648869_TGM6	9.18E-05	0.000269051	-0.363567099	0.363567099	M1	Male	trans
cg24007800_RNY4P30	9.18E-05	0.000269051	-1.27120284	1.27120284	M1	Male	trans
cg24007800_SNORD114-29	9.18E-05	0.000269051	-1.27120284	1.27120284	M1	Male	trans
cg24007800_RNU6-225P	9.18E-05	0.000269051	-1.27120284	1.27120284	M1	Male	trans
cg24007800_AP1B1P1	9.18E-05	0.000269051	-0.739426977	0.739426977	M1	Male	trans
cg24007800_CSPG4P3Y	9.18E-05	0.000269051	-0.522199853	0.522199853	M1	Male	trans
cg24007800_MDM4P1	9.18E-05	0.000269051	-1.27120284	1.27120284	M1	Male	trans
cg24007800_BPY2DP	9.18E-05	0.000269051	-1.27120284	1.27120284	M1	Male	trans
cg24007800_FAM197Y2	9.18E-05	0.000269051	-0.996248991	0.996248991	M1	Male	trans
cg24007800_ENSG00000236701	9.18E-05	0.000269051	-0.739426977	0.739426977	M1	Male	trans
cg24007800_ENSG00000237835	9.18E-05	0.000269051	-1.27120284	1.27120284	M1	Male	trans
cg24007800_ENSG00000242618	9.18E-05	0.000269051	-1.27120284	1.27120284	M1	Male	trans
cg24007800_SLC6A17-AS1	9.18E-05	0.000269051	-0.970223674	0.970223674	M1	Male	trans
cg24007800_GM2AP2	9.18E-05	0.000269051	-0.356240917	0.356240917	M1	Male	trans
cg24007800_TXNL4AP1	9.18E-05	0.000269051	-0.528852349	0.528852349	M1	Male	trans
cg24007800_RPL35AP11	9.18E-05	0.000269051	-0.712481835	0.712481835	M1	Male	trans
cg24007800_RPS20P25	9.18E-05	0.000269051	-0.356240917	0.356240917	M1	Male	trans
cg24007800_KANK1P1	9.18E-05	0.000269051	-0.90222393	0.90222393	M1	Male	trans
cg24007800_KRTAP12-4	9.18E-05	0.000269051	-0.210764165	0.210764165	M1	Male	trans
cg24007800_CSPG4P4Y	9.18E-05	0.000269051	-0.90222393	0.90222393	M1	Male	trans
cg24007800_ENSG00000228154	9.18E-05	0.000269051	-0.642783585	0.642783585	M1	Male	trans
cg04060288_COG5	9.18E-05	0.000269051	-0.956249224	0.956249224	M1	Male	trans
cg20695805_ENSG00000197813	9.18E-05	0.000269051	0.436616181	0.436616181	M1	Male	trans
cg04510815_LINC01446	9.18E-05	0.000269051	-0.359551244	0.359551244	M1	Male	trans
cg03734133_SNRPGP8	9.18E-05	0.000269051	-0.321086022	0.321086022	M1	Male	trans
cg03734133_RNU2-16P	9.18E-05	0.000269051	-0.346531835	0.346531835	M1	Male	trans
cg03734133_RNU6-1240P	9.18E-05	0.000269051	-0.545534381	0.545534381	M1	Male	trans
cg03734133_RPL31P13	9.18E-05	0.000269051	-0.644489148	0.644489148	M1	Male	trans
cg03734133_LINC01247	9.18E-05	0.000269051	-0.644489148	0.644489148	M1	Male	trans
cg03734133_LINC01795	9.18E-05	0.000269051	-0.644489148	0.644489148	M1	Male	trans
cg03734133_IGKV1OR2-3	9.18E-05	0.000269051	-0.908063296	0.908063296	M1	Male	trans
cg03734133_DNAJC17P1	9.18E-05	0.000269051	-0.644489148	0.644489148	M1	Male	trans
cg03734133_MIR548A1	9.18E-05	0.000269051	-0.908063296	0.908063296	M1	Male	trans
cg03734133_RPS29P15	9.18E-05	0.000269051	-0.908063296	0.908063296	M1	Male	trans
cg03734133_RPS8P4	9.18E-05	0.000269051	-0.346018973	0.346018973	M1	Male	trans
cg03734133_RPL30P12	9.18E-05	0.000269051	-0.908063296	0.908063296	M1	Male	trans
cg03734133_MIR1-1HG	9.18E-05	0.000269051	-0.644489148	0.644489148	M1	Male	trans
cg03734133_ENSG00000220204	9.18E-05	0.000269051	-0.908063296	0.908063296	M1	Male	trans
cg03734133_RPL19P20	9.18E-05	0.000269051	-0.373025063	0.373025063	M1	Male	trans
cg03734133_ENSG00000237163	9.18E-05	0.000269051	-0.373025063	0.373025063	M1	Male	trans
cg03734133_ENSG00000237480	9.18E-05	0.000269051	-0.398283023	0.398283023	M1	Male	trans
cg03734133_RNU2-48P	9.18E-05	0.000269051	-0.528197764	0.528197764	M1	Male	trans
cg03734133_RNU1-148P	9.18E-05	0.000269051	-0.325293313	0.325293313	M1	Male	trans
cg03734133_ENSG00000234932	9.18E-05	0.000269051	-0.528197764	0.528197764	M1	Male	trans
cg18941079_BMP15	9.18E-05	0.000269052	-0.734599684	0.734599684	M1	Male	trans
cg01710886_LINC02008	9.18E-05	0.000269052	0.996271894	0.996271894	M1	Male	trans
cg19160975_ZP3	9.18E-05	0.000269054	0.429831693	0.429831693	M1	Male	trans
cg22503024_INSM1	9.18E-05	0.000269056	-0.144527454	0.144527454	M1	Male	trans
cg07474672_ACOT13	9.18E-05	0.000269056	-0.724884807	0.724884807	M1	Male	trans
cg15696658_RN7SL239P	9.18E-05	0.000269059	0.664229551	0.664229551	M1	Male	trans
cg06619035_SELENOKP3	9.18E-05	0.00026906	-0.760339606	0.760339606	M1	Male	trans
cg01808320_ENSG00000236985	9.18E-05	0.00026906	-0.585645078	0.585645078	M1	Male	trans
cg17653352_KLF3-AS1	9.18E-05	0.00026906	-0.684998959	0.684998959	M1	Male	trans
cg24711324_IPMK	9.18E-05	0.00026906	-0.548799214	0.548799214	M1	Male	trans
cg03655023_BTRC	9.18E-05	0.00026906	-0.599824306	0.599824306	M1	Male	trans
cg01255059_MTND4LP1	9.18E-05	0.00026906	-0.613721027	0.613721027	M1	Male	trans
cg18626958_KRT18P3	9.18E-05	0.00026906	-0.501530968	0.501530968	M1	Male	trans
cg21032074_RNU6-486P	9.18E-05	0.00026906	-1.028359009	1.028359009	M1	Male	trans
cg13828701_SRRM3	9.18E-05	0.00026906	0.492803891	0.492803891	M1	Male	trans
cg21407000_VIL1	9.18E-05	0.00026906	-0.478165212	0.478165212	M1	Male	trans
cg11567268_IPO8P1	9.18E-05	0.00026906	-0.749312153	0.749312153	M1	Male	trans
cg20504925_LINC02534	9.18E-05	0.000269067	-0.046427442	0.046427442	M1	Male	trans
cg07096305_NUDCD2	9.18E-05	0.000269069	0.510154594	0.510154594	M1	Male	trans
cg22865455_TSPY13P	9.18E-05	0.000269073	-1.184202659	1.184202659	M1	Male	trans
cg07512734_RNA5SP496	9.18E-05	0.000269073	0.938836405	0.938836405	M1	Male	trans
cg10991855_RNU5F-1	9.18E-05	0.000269074	-0.372238858	0.372238858	M1	Male	trans
cg18740665_REN	9.19E-05	0.000269076	-0.463912513	0.463912513	M1	Male	trans
cg14655590_ENSG00000225840	9.19E-05	0.000269078	-0.296855725	0.296855725	M1	Male	trans
cg09423550_ENSG00000234132	9.19E-05	0.000269084	-0.958182449	0.958182449	M1	Male	trans
cg20945531_RNU6-545P	9.19E-05	0.000269084	-0.590520622	0.590520622	M1	Male	trans
cg10251456_S100A7	9.19E-05	0.000269086	-0.2229885	0.2229885	M1	Male	trans
cg00270291_TMEM256	9.19E-05	0.000269086	0.423729947	0.423729947	M1	Male	trans
cg17329937_ACTG1P10	9.19E-05	0.000269087	0.746270025	0.746270025	M1	Male	trans
cg06754924_RBMXL2	9.19E-05	0.000269088	-0.361380176	0.361380176	M1	Male	trans
cg09033563_DUX4L29	9.19E-05	0.00026909	0.831631658	0.831631658	M1	Male	trans
cg17693656_CGAS	9.19E-05	0.000269092	-0.347031252	0.347031252	M1	Male	trans
cg03300589_ENSG00000213304	9.19E-05	0.000269092	-0.691906359	0.691906359	M1	Male	trans
cg04084749_ANO1	9.19E-05	0.000269099	0.647089663	0.647089663	M1	Male	trans
cg09483607_SLC35G1	9.19E-05	0.000269099	-0.556324017	0.556324017	M1	Male	trans
cg02775254_TMEM240	9.19E-05	0.0002691	1.331592561	1.331592561	M1	Male	trans
cg18323824_RNVU1-34	9.19E-05	0.000269102	-0.371214927	0.371214927	M1	Male	trans
cg15032844_TPM2P1	9.19E-05	0.000269106	-1.098375295	1.098375295	M1	Male	trans
cg24708145_ENSG00000223538	9.19E-05	0.000269107	0.668400207	0.668400207	M1	Male	trans
cg10725441_LINC01191	9.19E-05	0.000269108	-0.763029914	0.763029914	M1	Male	trans
cg27059886_ENSG00000225304	9.19E-05	0.000269108	-0.738412191	0.738412191	M1	Male	trans
cg22253653_ENSG00000227257	9.19E-05	0.000269111	-0.449913727	0.449913727	M1	Male	trans
cg10991855_ZDHHC15	9.19E-05	0.000269113	-0.530458026	0.530458026	M1	Male	trans
cg18205030_SNORD35B	9.19E-05	0.000269113	-0.439516164	0.439516164	M1	Male	trans
cg04056946_ELAVL3	9.19E-05	0.000269114	-0.151550843	0.151550843	M1	Male	trans
cg05887049_IL1R2	9.19E-05	0.000269118	-0.464982595	0.464982595	M1	Male	trans
cg16720432_RNU7-185P	9.19E-05	0.000269118	-1.168651097	1.168651097	M1	Male	trans
cg26791660_RNVU1-33	9.19E-05	0.000269119	0.497422591	0.497422591	M1	Male	trans
cg09391279_SERPINB13	9.19E-05	0.000269127	-0.48227611	0.48227611	M1	Male	trans
cg02792740_MOSMO	9.19E-05	0.000269133	0.594043254	0.594043254	M1	Male	trans
cg04674436_FGF13-AS1	9.19E-05	0.000269137	-1.119346219	1.119346219	M1	Male	trans
cg23949265_JMJD7-PLA2G4B	9.19E-05	0.000269139	-0.538096605	0.538096605	M1	Male	trans
cg27056165_ENSG00000227700	9.19E-05	0.00026914	-0.799816898	0.799816898	M1	Male	trans
cg02594345_RNY1P16	9.19E-05	0.000269142	0.664846281	0.664846281	M1	Male	trans
cg05932517_NPM1P31	9.19E-05	0.000269145	-0.390883997	0.390883997	M1	Male	trans
cg09133032_ITM2A	9.19E-05	0.000269149	0.524302679	0.524302679	M1	Male	trans
cg19825437_SMTNL1	9.19E-05	0.000269149	-0.480816393	0.480816393	M1	Male	trans
cg03513472_IGLV3-12	9.19E-05	0.00026915	-0.34811216	0.34811216	M1	Male	trans
cg07601093_CHODL	9.19E-05	0.00026915	0.879891705	0.879891705	M1	Male	trans
cg17035132_EEF1A1P28	9.19E-05	0.00026915	-0.489649413	0.489649413	M1	Male	trans
cg04688366_PDIA3P2	9.19E-05	0.00026915	0.803991048	0.803991048	M1	Male	trans
cg02063485_RNA5SP334	9.19E-05	0.00026915	-0.474570636	0.474570636	M1	Male	trans
cg24855521_TMEM262	9.19E-05	0.000269154	-0.482785008	0.482785008	M1	Male	trans
cg16092347_RARRES2P2	9.19E-05	0.000269156	-0.771556228	0.771556228	M1	Male	trans
cg02726798_ENSG00000237308	9.19E-05	0.000269158	-0.559755096	0.559755096	M1	Male	trans
cg05708441_OR2T2	9.19E-05	0.000269159	-0.163192477	0.163192477	M1	Male	trans
cg07330196_SGO1	9.19E-05	0.000269159	-0.644291707	0.644291707	M1	Male	trans
cg10893132_ENSG00000229588	9.19E-05	0.000269163	-0.609899618	0.609899618	M1	Male	trans
cg11815008_RNA5SP218	9.19E-05	0.000269168	-0.529225675	0.529225675	M1	Male	trans
cg11714647_ENSG00000232590	9.19E-05	0.00026917	-0.760425743	0.760425743	M1	Male	trans
cg04060288_RPS24P13	9.19E-05	0.000269172	-1.081441649	1.081441649	M1	Male	trans
cg26127219_RNU6-510P	9.19E-05	0.000269172	-0.460828243	0.460828243	M1	Male	trans
cg00591160_ENSG00000234132	9.19E-05	0.000269175	4.580708053	4.580708053	M1	Male	trans
cg04523729_CFAP46	9.19E-05	0.000269175	-0.608126728	0.608126728	M1	Male	trans
cg13135057_CYP2AC1P	9.19E-05	0.000269182	-0.353156331	0.353156331	M1	Male	trans
cg05229655_RN7SKP268	9.19E-05	0.000269185	0.68585645	0.68585645	M1	Male	trans
cg24855134_ENSG00000231034	9.19E-05	0.000269185	-0.830462673	0.830462673	M1	Male	trans
cg04060456_ENSG00000224366	9.19E-05	0.000269192	-0.398083557	0.398083557	M1	Male	trans
cg02902649_LZTS1	9.19E-05	0.000269192	-0.661062848	0.661062848	M1	Male	trans
cg00843105_PDE9A-AS1	9.19E-05	0.0002692	0.58065311	0.58065311	M1	Male	trans
cg16012408_KBTBD12	9.19E-05	0.000269204	-0.664962607	0.664962607	M1	Male	trans
cg25172145_HNRNPA1P60	9.19E-05	0.000269204	-0.75964956	0.75964956	M1	Male	trans
cg04646159_LOXL4	9.19E-05	0.000269206	0.633686625	0.633686625	M1	Male	trans
cg11815008_LIF	9.19E-05	0.000269208	-0.436387073	0.436387073	M1	Male	trans
cg13172076_KIF6	9.19E-05	0.000269208	-0.850413974	0.850413974	M1	Male	trans
cg11242910_ADH5P5	9.19E-05	0.000269208	0.803430729	0.803430729	M1	Male	trans
cg12877532_RN7SL98P	9.19E-05	0.000269208	-0.802328937	0.802328937	M1	Male	trans
cg09483607_EEA1	9.19E-05	0.000269209	-0.635890497	0.635890497	M1	Male	trans
cg00343367_RCN1P1	9.19E-05	0.000269209	-0.656288617	0.656288617	M1	Male	trans
cg20176706_ENSG00000228563	9.19E-05	0.00026921	0.899749303	0.899749303	M1	Male	trans
cg09427374_HLA-C	9.19E-05	0.00026921	0.802157231	0.802157231	M1	Male	trans
cg21610436_BCAN	9.19E-05	0.00026921	-0.59228919	0.59228919	M1	Male	trans
cg13546658_NDNF	9.19E-05	0.00026921	0.606736085	0.606736085	M1	Male	trans
cg10295807_TIMD4	9.19E-05	0.00026921	-0.634675375	0.634675375	M1	Male	trans
cg11056334_GPX8	9.19E-05	0.00026921	-0.367376942	0.367376942	M1	Male	trans
cg20983125_HMGN1P32	9.19E-05	0.00026921	-0.676340612	0.676340612	M1	Male	trans
ch.22.734399R_SIRPB1	9.19E-05	0.000269211	0.358005071	0.358005071	M1	Male	trans
cg06619156_CDK6-AS1	9.19E-05	0.000269213	-0.56822648	0.56822648	M1	Male	trans
cg21942823_CHDH	9.19E-05	0.000269213	-0.715792958	0.715792958	M1	Male	trans
cg20820810_LORICRIN	9.19E-05	0.000269213	-0.380963628	0.380963628	M1	Male	trans
cg00224650_MAGEA9	9.19E-05	0.000269213	0.898435566	0.898435566	M1	Male	trans
cg12822242_ENSG00000226996	9.19E-05	0.000269215	-0.703649051	0.703649051	M1	Male	trans
cg04485371_CCKAR	9.19E-05	0.00026922	-0.354619103	0.354619103	M1	Male	trans
cg14409406_CCT6A	9.19E-05	0.00026922	-0.562061152	0.562061152	M1	Male	trans
cg07264993_CALCR	9.19E-05	0.000269222	-0.504709937	0.504709937	M1	Male	trans
cg06103624_ZDBF2	9.19E-05	0.000269228	-0.614921196	0.614921196	M1	Male	trans
cg18849725_RPL37P3	9.19E-05	0.000269232	-0.522183032	0.522183032	M1	Male	trans
cg22871801_SMTNL1	9.19E-05	0.000269233	0.643051569	0.643051569	M1	Male	trans
cg06635478_LINC01825	9.19E-05	0.000269238	-0.546118712	0.546118712	M1	Male	trans
cg12256809_HOXA5	9.19E-05	0.000269243	-0.768885273	0.768885273	M1	Male	trans
cg23404528_ENSG00000233287	9.19E-05	0.000269243	0.557893673	0.557893673	M1	Male	trans
cg07793432_PDLIM7	9.19E-05	0.000269244	0.562120546	0.562120546	M1	Male	trans
cg20808136_LINC02096	9.19E-05	0.000269247	-0.799125637	0.799125637	M1	Male	trans
cg10411959_CCNYL2	9.19E-05	0.000269247	-0.957425689	0.957425689	M1	Male	trans
cg18754417_LCT-AS1	9.19E-05	0.000269248	-0.563052042	0.563052042	M1	Male	trans
cg23314341_ATP11A-AS1	9.19E-05	0.00026925	0.645789026	0.645789026	M1	Male	trans
cg21319275_ENSG00000238043	9.19E-05	0.000269251	-0.597761123	0.597761123	M1	Male	trans
cg05884167_C16orf92	9.19E-05	0.000269251	-0.765097568	0.765097568	M1	Male	trans
cg04001978_MCOLN3	9.19E-05	0.000269251	-0.591861771	0.591861771	M1	Male	trans
cg14168295_GASK1B	9.19E-05	0.000269252	-0.372274167	0.372274167	M1	Male	trans
cg21724658_ENSG00000222031	9.19E-05	0.000269253	-0.631322835	0.631322835	M1	Male	trans
cg08653161_HLA-V	9.19E-05	0.000269253	-0.89778711	0.89778711	M1	Male	trans
cg12565985_DNAJB12P1	9.19E-05	0.000269267	-0.330827189	0.330827189	M1	Male	trans
cg24014805_ID4	9.19E-05	0.000269268	-0.572338153	0.572338153	M1	Male	trans
cg02080116_RNU6-125P	9.19E-05	0.000269271	-0.400116396	0.400116396	M1	Male	trans
cg19335711_ENSG00000234238	9.19E-05	0.000269275	-0.634836388	0.634836388	M1	Male	trans
cg26031613_ENSG00000236390	9.19E-05	0.000269277	0.796787774	0.796787774	M1	Male	trans
cg03406245_MIR30C2	9.19E-05	0.000269282	-0.549549148	0.549549148	M1	Male	trans
cg10924050_KRT8P20	9.19E-05	0.000269287	-0.545292617	0.545292617	M1	Male	trans
cg25481348_METRN	9.19E-05	0.000269287	-0.724305808	0.724305808	M1	Male	trans
cg01403557_ENSG00000228027	9.19E-05	0.000269288	-1.453466924	1.453466924	M1	Male	trans
cg01309428_TBC1D28	9.19E-05	0.000269292	0.704163556	0.704163556	M1	Male	trans
cg16582255_ENSG00000226527	9.20E-05	0.000269297	-0.378855407	0.378855407	M1	Male	trans
cg17324671_C21orf91-OT1	9.20E-05	0.0002693	-0.499085546	0.499085546	M1	Male	trans
cg08229224_NOL11	9.20E-05	0.0002693	-0.494991439	0.494991439	M1	Male	trans
cg27357675_KCNK17	9.20E-05	0.0002693	-0.631720819	0.631720819	M1	Male	trans
cg24051234_CDC14A	9.20E-05	0.0002693	-1.025694906	1.025694906	M1	Male	trans
cg20983125_RNA5SP235	9.20E-05	0.0002693	-0.429408121	0.429408121	M1	Male	trans
cg14924064_LINC00161	9.20E-05	0.000269301	0.551012014	0.551012014	M1	Male	trans
cg03689146_BBS1	9.20E-05	0.000269304	-0.597991417	0.597991417	M1	Male	trans
cg24831391_MIR125B1	9.20E-05	0.000269304	-0.690206481	0.690206481	M1	Male	trans
cg11086960_UTP23	9.20E-05	0.000269305	-0.719314101	0.719314101	M1	Male	trans
cg14926196_ENSG00000237501	9.20E-05	0.000269305	0.530673971	0.530673971	M1	Male	trans
cg04343263_IRF1	9.20E-05	0.000269305	-0.688057763	0.688057763	M1	Male	trans
cg04924893_ENSG00000235526	9.20E-05	0.000269305	-0.529567683	0.529567683	M1	Male	trans
cg27015884_ENSG00000236951	9.20E-05	0.000269305	-0.365475914	0.365475914	M1	Male	trans
cg19936266_CHRDL2	9.20E-05	0.000269307	-0.86394539	0.86394539	M1	Male	trans
cg22855933_MUC4	9.20E-05	0.000269307	0.602694028	0.602694028	M1	Male	trans
cg04060456_ADGRE1	9.20E-05	0.000269308	-0.310592598	0.310592598	M1	Male	trans
cg00809398_ACTG1P10	9.20E-05	0.000269308	-0.628187242	0.628187242	M1	Male	trans
cg08229224_ENSG00000219133	9.20E-05	0.000269308	-0.500449745	0.500449745	M1	Male	trans
cg00270291_ATRAID	9.20E-05	0.00026931	0.467815301	0.467815301	M1	Male	trans
cg01665243_USP41	9.20E-05	0.000269312	0.913105828	0.913105828	M1	Male	trans
cg20821566_ZNF681	9.20E-05	0.000269312	-0.573332235	0.573332235	M1	Male	trans
cg07596643_ENSG00000237316	9.20E-05	0.000269312	0.180840921	0.180840921	M1	Male	trans
cg07793432_PPIL6	9.20E-05	0.000269314	-0.6531973	0.6531973	M1	Male	trans
cg15833940_PWWP3B	9.20E-05	0.000269316	0.5140232	0.5140232	M1	Male	trans
cg02723741_ARFGAP2	9.20E-05	0.000269317	-0.741760163	0.741760163	M1	Male	trans
cg19811864_SLCO2B1	9.20E-05	0.000269317	0.323184153	0.323184153	M1	Male	trans
cg04837653_SPDYE17	9.20E-05	0.000269319	-0.575877225	0.575877225	M1	Male	trans
cg06204030_VSTM2L	9.20E-05	0.000269321	0.356516351	0.356516351	M1	Male	trans
cg09281426_ADORA1	9.20E-05	0.000269322	0.571712826	0.571712826	M1	Male	trans
cg02158095_VN1R10P	9.20E-05	0.000269324	-0.259245529	0.259245529	M1	Male	trans
cg23903129_SDC2	9.20E-05	0.000269326	-0.752083741	0.752083741	M1	Male	trans
cg11263225_SNORA70F	9.20E-05	0.000269327	-0.712130341	0.712130341	M1	Male	trans
cg26495272_IMP3P2	9.20E-05	0.000269327	-0.561267556	0.561267556	M1	Male	trans
cg26083389_LINC01630	9.20E-05	0.000269329	-0.70293427	0.70293427	M1	Male	trans
cg25331196_MAP3K15	9.20E-05	0.000269329	0.413799132	0.413799132	M1	Male	trans
cg10157663_RC3H1-IT1	9.20E-05	0.00026933	-0.656602311	0.656602311	M1	Male	trans
cg08955483_AHSG	9.20E-05	0.000269343	-0.536185669	0.536185669	M1	Male	trans
cg00920736_ELOVL4	9.20E-05	0.00026935	-1.006389884	1.006389884	M1	Male	trans
cg07096305_CHM	9.20E-05	0.000269351	0.568570951	0.568570951	M1	Male	trans
cg27513510_ENSG00000223999	9.20E-05	0.000269351	-0.657041336	0.657041336	M1	Male	trans
cg00811340_PSG2	9.20E-05	0.000269352	-0.67147609	0.67147609	M1	Male	trans
cg25588120_AKAP6	9.20E-05	0.000269354	-0.322868291	0.322868291	M1	Male	trans
cg17252620_TRY2P	9.20E-05	0.000269354	0.568542848	0.568542848	M1	Male	trans
cg24347251_RPL17P34	9.20E-05	0.000269364	-0.63672798	0.63672798	M1	Male	trans
cg16841727_TEX15	9.20E-05	0.000269366	-0.089792069	0.089792069	M1	Male	trans
cg00759146_GORASP2	9.20E-05	0.000269366	-0.61798049	0.61798049	M1	Male	trans
cg06269419_PPIAP82	9.20E-05	0.000269366	-0.646426395	0.646426395	M1	Male	trans
cg04123498_CNTN4-AS1	9.20E-05	0.000269366	-0.694901713	0.694901713	M1	Male	trans
cg16092069_S100A13	9.20E-05	0.000269366	0.574688592	0.574688592	M1	Male	trans
cg12485992_LINC00937	9.20E-05	0.000269368	-1.140140239	1.140140239	M1	Male	trans
cg22744098_LINC01067	9.20E-05	0.000269369	-0.622336055	0.622336055	M1	Male	trans
cg01280849_PI3	9.20E-05	0.000269371	0.678962181	0.678962181	M1	Male	trans
cg17847861_RPS29P9	9.20E-05	0.000269374	0.619585243	0.619585243	M1	Male	trans
cg00066022_CDH9	9.20E-05	0.000269375	-1.21783703	1.21783703	M1	Male	trans
cg22052629_PTPN11	9.20E-05	0.000269376	-0.514933882	0.514933882	M1	Male	trans
cg08229224_C3orf38	9.20E-05	0.000269376	-0.481582562	0.481582562	M1	Male	trans
cg07439594_ENSG00000237760	9.20E-05	0.000269378	-0.416466828	0.416466828	M1	Male	trans
cg14994777_NELL2	9.20E-05	0.000269378	-0.542075259	0.542075259	M1	Male	trans
cg17653352_ENSG00000236390	9.20E-05	0.000269378	-0.632604466	0.632604466	M1	Male	trans
cg00090697_HSPB6	9.20E-05	0.000269379	-0.671317967	0.671317967	M1	Male	trans
cg03776432_ENSG00000237749	9.20E-05	0.000269384	0.399117895	0.399117895	M1	Male	trans
cg10548700_ENSG00000170089	9.20E-05	0.000269392	0.420063242	0.420063242	M1	Male	trans
cg04510815_ERVK3-1	9.20E-05	0.000269394	-0.464207781	0.464207781	M1	Male	trans
cg19431048_ENSG00000212663	9.20E-05	0.000269396	-0.443242692	0.443242692	M1	Male	trans
cg16977073_SCP2D1-AS1	9.20E-05	0.000269396	-0.509181799	0.509181799	M1	Male	trans
cg13899739_H19	9.20E-05	0.000269399	-0.456883331	0.456883331	M1	Male	trans
cg13160884_IFNA13	9.20E-05	0.000269401	0.703669023	0.703669023	M1	Male	trans
cg20111978_ENSG00000213155	9.20E-05	0.000269402	0.585072647	0.585072647	M1	Male	trans
cg10905987_PEAK3	9.20E-05	0.000269406	-0.534948673	0.534948673	M1	Male	trans
cg06502685_SDCBP	9.20E-05	0.000269407	-0.381202731	0.381202731	M1	Male	trans
cg15125392_RN7SKP39	9.20E-05	0.000269407	-0.604074705	0.604074705	M1	Male	trans
cg19264028_ACTRT1P1	9.20E-05	0.000269409	0.919552193	0.919552193	M1	Male	trans
cg21849790_KRTAP10-3	9.20E-05	0.000269409	0.327878261	0.327878261	M1	Male	trans
cg19434681_MXRA5Y	9.20E-05	0.000269412	-0.626465496	0.626465496	M1	Male	trans
cg08015503_Metazoa_SRP	9.20E-05	0.000269414	-0.770263274	0.770263274	M1	Male	trans
cg20237074_KCNA2	9.20E-05	0.000269415	-0.397110981	0.397110981	M1	Male	trans
cg07850274_FAM120B	9.20E-05	0.000269421	-0.667081479	0.667081479	M1	Male	trans
cg16841727_OR4D9	9.20E-05	0.000269423	-0.02582851	0.02582851	M1	Male	trans
cg25486571_GPR62	9.20E-05	0.000269426	-0.817761066	0.817761066	M1	Male	trans
cg00802728_MRPS5P3	9.20E-05	0.000269426	0.696006025	0.696006025	M1	Male	trans
cg14409406_ZNF320	9.20E-05	0.000269427	-0.610364906	0.610364906	M1	Male	trans
cg26502489_ENSG00000204398	9.20E-05	0.000269427	-0.666319548	0.666319548	M1	Male	trans
cg02143524_CD300LG	9.20E-05	0.000269427	0.732340637	0.732340637	M1	Male	trans
cg09774124_RN7SL583P	9.20E-05	0.000269427	-0.768006563	0.768006563	M1	Male	trans
cg15114510_TPSD1	9.20E-05	0.000269427	-0.549483687	0.549483687	M1	Male	trans
cg13370086_ENSG00000226797	9.20E-05	0.000269427	-0.825673931	0.825673931	M1	Male	trans
cg13370086_PKD2	9.20E-05	0.000269431	-0.752303224	0.752303224	M1	Male	trans
cg21018156_RPS24P13	9.20E-05	0.000269433	-0.583205108	0.583205108	M1	Male	trans
cg14737164_RNU1-33P	9.20E-05	0.000269433	-0.803820227	0.803820227	M1	Male	trans
cg01653701_TMEM256P2	9.20E-05	0.000269433	0.524664183	0.524664183	M1	Male	trans
cg12237289_MOAP1	9.20E-05	0.000269435	0.608055842	0.608055842	M1	Male	trans
cg04966997_IFNA13	9.20E-05	0.000269445	-0.582190376	0.582190376	M1	Male	trans
cg07850274_ZNF518A	9.20E-05	0.00026945	-0.72392137	0.72392137	M1	Male	trans
cg11681913_ENSG00000213383	9.20E-05	0.000269452	0.622285048	0.622285048	M1	Male	trans
cg07532965_LINC02013	9.20E-05	0.000269454	-0.812378166	0.812378166	M1	Male	trans
cg10663442_RPS3P6	9.20E-05	0.000269455	-0.739683006	0.739683006	M1	Male	trans
cg13535449_LINC00343	9.20E-05	0.000269458	-0.514790447	0.514790447	M1	Male	trans
cg10417809_HNRNPFP1	9.20E-05	0.000269461	0.337767882	0.337767882	M1	Male	trans
cg08285570_H3P27	9.20E-05	0.000269467	-0.835970135	0.835970135	M1	Male	trans
cg24968733_ACTE1P	9.20E-05	0.000269468	-0.717140194	0.717140194	M1	Male	trans
cg21576300_EMX1	9.20E-05	0.000269472	0.686027915	0.686027915	M1	Male	trans
cg02987199_DLX6	9.20E-05	0.000269478	-0.366942856	0.366942856	M1	Male	trans
cg11056334_RUNX1	9.20E-05	0.000269482	-0.412952078	0.412952078	M1	Male	trans
cg23151860_CPSF1	9.20E-05	0.000269482	-0.840776683	0.840776683	M1	Male	trans
cg09997590_FAM180A	9.20E-05	0.000269482	-0.555756172	0.555756172	M1	Male	trans
cg08989647_CACNA2D2	9.20E-05	0.000269486	-0.885683437	0.885683437	M1	Male	trans
cg25979180_RNU1-98P	9.20E-05	0.000269487	-0.964933408	0.964933408	M1	Male	trans
cg26340737_RPL10L	9.20E-05	0.000269487	0.387355287	0.387355287	M1	Male	trans
cg21252088_KCNH8	9.20E-05	0.000269487	1.079932109	1.079932109	M1	Male	trans
cg22548845_RNA5SP126	9.20E-05	0.000269488	-0.659966302	0.659966302	M1	Male	trans
cg07850274_ALG6	9.20E-05	0.000269488	-0.740377088	0.740377088	M1	Male	trans
cg24728770_MORF4L1P7	9.20E-05	0.000269488	-0.492067943	0.492067943	M1	Male	trans
cg09080788_LINC01740	9.20E-05	0.000269489	-0.373970536	0.373970536	M1	Male	trans
cg06379731_MAGEA9	9.20E-05	0.000269489	0.882302424	0.882302424	M1	Male	trans
cg08406402_RNU6-167P	9.20E-05	0.000269491	-0.616065913	0.616065913	M1	Male	trans
cg22280068_TINAG	9.20E-05	0.000269491	-0.848785096	0.848785096	M1	Male	trans
cg24605553_CFC1B	9.20E-05	0.000269491	0.556053809	0.556053809	M1	Male	trans
cg16515462_FAT1P1	9.20E-05	0.000269491	-0.429294275	0.429294275	M1	Male	trans
cg10803871_C5orf46	9.20E-05	0.000269491	-0.486754452	0.486754452	M1	Male	trans
cg24211572_TDRD9	9.20E-05	0.000269491	-0.961898006	0.961898006	M1	Male	trans
cg06113708_TYRP1	9.20E-05	0.000269491	-0.467463769	0.467463769	M1	Male	trans
cg06864684_RNU6-728P	9.20E-05	0.000269491	-0.371181753	0.371181753	M1	Male	trans
cg02792740_CAMLG	9.20E-05	0.000269491	0.548827413	0.548827413	M1	Male	trans
cg04774563_MAFF	9.20E-05	0.000269491	-0.350846918	0.350846918	M1	Male	trans
cg24166175_HFM1	9.21E-05	0.000269508	-0.613519004	0.613519004	M1	Male	trans
cg10801331_CNMD	9.21E-05	0.000269511	-1.312346927	1.312346927	M1	Male	trans
cg02917143_LINC01205	9.21E-05	0.000269511	-0.680932626	0.680932626	M1	Male	trans
cg10814415_LZTS1	9.21E-05	0.000269511	-5.077972099	5.077972099	M1	Male	trans
cg23024553_SERPINB4	9.21E-05	0.000269517	-0.207408038	0.207408038	M1	Male	trans
cg21781761_PNMA6F	9.21E-05	0.000269517	-0.315400733	0.315400733	M1	Male	trans
cg25033405_GRAMD4P2	9.21E-05	0.000269517	-0.682179496	0.682179496	M1	Male	trans
cg17400905_SPP1	9.21E-05	0.000269518	0.26652484	0.26652484	M1	Male	trans
cg25243455_TBC1D3P4	9.21E-05	0.000269521	0.718866584	0.718866584	M1	Male	trans
cg13616160_PMS2P12	9.21E-05	0.000269522	-0.623975383	0.623975383	M1	Male	trans
cg04954144_RNU4-28P	9.21E-05	0.000269524	0.398131935	0.398131935	M1	Male	trans
cg10084670_PLEKHO2	9.21E-05	0.000269524	-0.486247782	0.486247782	M1	Male	trans
cg24236917_KDM3AP1	9.21E-05	0.000269524	0.609212722	0.609212722	M1	Male	trans
cg15173429_CT47A10	9.21E-05	0.000269526	-0.965973144	0.965973144	M1	Male	trans
cg26890309_KCND2	9.21E-05	0.000269532	-0.799439917	0.799439917	M1	Male	trans
cg06094062_LRRC63	9.21E-05	0.000269533	-0.489462788	0.489462788	M1	Male	trans
cg07022959_NXPH2	9.21E-05	0.000269535	-0.289690063	0.289690063	M1	Male	trans
cg22280068_PARVG	9.21E-05	0.000269536	-0.534632523	0.534632523	M1	Male	trans
cg15335418_BCRP3	9.21E-05	0.000269537	0.653181933	0.653181933	M1	Male	trans
cg20288331_HOMER2P1	9.21E-05	0.000269539	-0.818854397	0.818854397	M1	Male	trans
cg21032074_IGHG1	9.21E-05	0.000269539	-1.307047671	1.307047671	M1	Male	trans
cg07850274_LCOR	9.21E-05	0.00026954	-0.671297549	0.671297549	M1	Male	trans
cg15374032_ENSG00000225545	9.21E-05	0.00026954	-0.5469869	0.5469869	M1	Male	trans
cg05537355_TBXA2R	9.21E-05	0.000269545	0.615378808	0.615378808	M1	Male	trans
cg13934046_TRBJ2-2	9.21E-05	0.000269552	-0.74699453	0.74699453	M1	Male	trans
cg22052629_TMOD2	9.21E-05	0.00026956	-0.54534667	0.54534667	M1	Male	trans
cg03703960_ENSG00000229687	9.21E-05	0.000269561	-0.888463023	0.888463023	M1	Male	trans
cg23292297_ZNF705D	9.21E-05	0.000269562	-0.679863858	0.679863858	M1	Male	trans
cg18260374_RNA5SP280	9.21E-05	0.000269566	-1.167064187	1.167064187	M1	Male	trans
cg02949296_U8	9.21E-05	0.000269566	-1.069950686	1.069950686	M1	Male	trans
cg22036614_RNU4-33P	9.21E-05	0.000269572	-0.448751937	0.448751937	M1	Male	trans
cg25319337_ENSG00000224417	9.21E-05	0.000269572	-0.276026507	0.276026507	M1	Male	trans
cg10100117_ENSG00000233645	9.21E-05	0.000269577	-0.721019817	0.721019817	M1	Male	trans
cg05818000_ENSG00000232042	9.21E-05	0.000269583	-0.762519248	0.762519248	M1	Male	trans
cg15333688_ENSG00000234921	9.21E-05	0.000269583	-0.467168421	0.467168421	M1	Male	trans
cg16722318_OLFM3	9.21E-05	0.000269583	-0.288213828	0.288213828	M1	Male	trans
cg12034111_RD3L	9.21E-05	0.000269584	-0.71192468	0.71192468	M1	Male	trans
cg17969084_RPL38P2	9.21E-05	0.000269587	0.437969359	0.437969359	M1	Male	trans
cg05176716_Y_RNA	9.21E-05	0.000269588	-0.836099913	0.836099913	M1	Male	trans
cg17186655_RNU6-973P	9.21E-05	0.000269588	0.395820468	0.395820468	M1	Male	trans
cg13564156_STRIT1	9.21E-05	0.000269591	-0.689004886	0.689004886	M1	Male	trans
cg11858667_OR52N5	9.21E-05	0.000269591	-0.559025388	0.559025388	M1	Male	trans
cg11593799_RAX	9.21E-05	0.000269591	-0.480556602	0.480556602	M1	Male	trans
cg10034640_ENSG00000224029	9.21E-05	0.000269591	-0.402997367	0.402997367	M1	Male	trans
cg10378538_RPL21P18	9.21E-05	0.000269591	-0.547697519	0.547697519	M1	Male	trans
cg22504122_PHF10P1	9.21E-05	0.000269592	0.62027058	0.62027058	M1	Male	trans
cg15306546_BCL3	9.21E-05	0.000269593	-0.306038631	0.306038631	M1	Male	trans
cg18294987_MIR103A2	9.21E-05	0.000269596	-0.964708729	0.964708729	M1	Male	trans
cg05334062_TSPAN11	9.21E-05	0.000269598	-1.162319769	1.162319769	M1	Male	trans
cg22025816_RNA5SP334	9.21E-05	0.000269601	0.572255392	0.572255392	M1	Male	trans
cg13076269_ENSG00000224628	9.21E-05	0.000269603	1.229027859	1.229027859	M1	Male	trans
cg13628022_SKI	9.21E-05	0.000269605	0.523259735	0.523259735	M1	Male	trans
cg06499214_COX6A1	9.21E-05	0.000269606	0.652813593	0.652813593	M1	Male	trans
cg08662043_PRRG1	9.21E-05	0.000269608	-0.376980833	0.376980833	M1	Male	trans
cg09022213_FAM222A	9.21E-05	0.000269611	0.39639886	0.39639886	M1	Male	trans
cg15588585_TXLNB	9.21E-05	0.000269612	-0.94814927	0.94814927	M1	Male	trans
cg02154924_LINC01914	9.21E-05	0.000269612	-0.454107034	0.454107034	M1	Male	trans
cg14526732_ENSG00000227217	9.21E-05	0.000269617	0.533178314	0.533178314	M1	Male	trans
cg05737004_ENSG00000234780	9.21E-05	0.000269617	-0.845209556	0.845209556	M1	Male	trans
cg21737632_EXTL1	9.21E-05	0.000269619	0.701067048	0.701067048	M1	Male	trans
cg13675055_ENSG00000173862	9.21E-05	0.000269621	-0.974637723	0.974637723	M1	Male	trans
cg17201960_RUVBL2P1	9.21E-05	0.000269621	-0.549653077	0.549653077	M1	Male	trans
cg09774124_FCRL1	9.21E-05	0.000269623	-0.824513151	0.824513151	M1	Male	trans
cg17918676_ENSG00000226996	9.21E-05	0.000269625	-0.87200176	0.87200176	M1	Male	trans
cg23290207_OSTN	9.21E-05	0.000269625	0.959743418	0.959743418	M1	Male	trans
cg17051704_FMO6P	9.21E-05	0.000269625	0.508419329	0.508419329	M1	Male	trans
cg24839386_LINC00315	9.21E-05	0.000269626	0.542011837	0.542011837	M1	Male	trans
cg16100147_XIRP1	9.21E-05	0.000269628	-0.53864766	0.53864766	M1	Male	trans
cg02363010_ZNF483	9.21E-05	0.000269631	-0.695173967	0.695173967	M1	Male	trans
cg18094693_DPYS	9.21E-05	0.000269634	-0.65209012	0.65209012	M1	Male	trans
cg14703553_REXO1L1P	9.21E-05	0.000269634	-0.708053896	0.708053896	M1	Male	trans
cg23209762_RNU6-13P	9.21E-05	0.000269634	-0.351382673	0.351382673	M1	Male	trans
cg04434994_RN7SL62P	9.21E-05	0.000269639	-1.145045788	1.145045788	M1	Male	trans
cg04434994_OTOS	9.21E-05	0.000269639	-0.768440316	0.768440316	M1	Male	trans
cg04434994_GRXCR1	9.21E-05	0.000269639	-0.470375556	0.470375556	M1	Male	trans
cg04434994_MMD2	9.21E-05	0.000269639	-0.666044567	0.666044567	M1	Male	trans
cg04434994_UBE2V1P4	9.21E-05	0.000269639	-1.145045788	1.145045788	M1	Male	trans
cg04434994_HOXC8	9.21E-05	0.000269639	-0.513604095	0.513604095	M1	Male	trans
cg04434994_VSTM2B	9.21E-05	0.000269639	-1.145045788	1.145045788	M1	Male	trans
cg04434994_ENSG00000207410	9.21E-05	0.000269639	-0.991081168	0.991081168	M1	Male	trans
cg04434994_ENSG00000215381	9.21E-05	0.000269639	-0.66579678	0.66579678	M1	Male	trans
cg04434994_ENSG00000226595	9.21E-05	0.000269639	-0.666044567	0.666044567	M1	Male	trans
cg04434994_C17orf102	9.21E-05	0.000269639	-0.456869127	0.456869127	M1	Male	trans
cg26934759_AZGP1	9.21E-05	0.000269645	0.744596521	0.744596521	M1	Male	trans
cg03311684_DPYS	9.21E-05	0.000269653	0.532217943	0.532217943	M1	Male	trans
cg24330793_ENSG00000235858	9.21E-05	0.000269653	-0.726964639	0.726964639	M1	Male	trans
cg02425558_RNU6-196P	9.21E-05	0.000269653	-0.485367647	0.485367647	M1	Male	trans
cg24170716_RN7SL614P	9.21E-05	0.000269656	-0.716592317	0.716592317	M1	Male	trans
cg02792740_LNPEP	9.21E-05	0.000269656	0.588503872	0.588503872	M1	Male	trans
cg03311684_LINC02052	9.21E-05	0.000269656	-0.860683118	0.860683118	M1	Male	trans
cg03734225_CYP39A1	9.21E-05	0.000269665	-0.421520946	0.421520946	M1	Male	trans
cg19952704_COL14A1	9.21E-05	0.000269668	0.716580515	0.716580515	M1	Male	trans
cg18941079_ENSG00000223360	9.21E-05	0.000269672	-0.994981911	0.994981911	M1	Male	trans
cg25755851_MIR590	9.21E-05	0.000269678	0.787575251	0.787575251	M1	Male	trans
cg02792740_GRSF1	9.21E-05	0.000269679	0.555544311	0.555544311	M1	Male	trans
cg14488391_ENSG00000231100	9.21E-05	0.000269681	1.329278473	1.329278473	M1	Male	trans
cg09150550_PLG	9.21E-05	0.000269682	0.714483423	0.714483423	M1	Male	trans
cg08708961_IFNA13	9.21E-05	0.000269686	0.582614632	0.582614632	M1	Male	trans
cg17007551_EIF4BP9	9.21E-05	0.000269693	-0.591738792	0.591738792	M1	Male	trans
cg11390842_IGLV3-16	9.21E-05	0.000269693	-0.698540614	0.698540614	M1	Male	trans
cg22052629_SPIRE1	9.21E-05	0.000269701	-0.482680316	0.482680316	M1	Male	trans
cg12163800_TDP2	9.21E-05	0.000269702	-2.442509909	2.442509909	M1	Male	trans
cg20748012_BEND3P2	9.21E-05	0.000269703	-0.432954381	0.432954381	M1	Male	trans
cg03655023_RNF2	9.21E-05	0.000269708	-0.547054389	0.547054389	M1	Male	trans
cg08782435_SNX18P13	9.21E-05	0.00026971	-0.544762929	0.544762929	M1	Male	trans
cg06803261_GOLGA8B	9.21E-05	0.000269712	-0.647789644	0.647789644	M1	Male	trans
cg22865501_HTN3	9.21E-05	0.000269712	-0.673335221	0.673335221	M1	Male	trans
cg24481260_VSIG4	9.21E-05	0.000269712	0.799995509	0.799995509	M1	Male	trans
cg03549208_ARR3	9.21E-05	0.000269714	-0.645821765	0.645821765	M1	Male	trans
cg02077688_RNU6-900P	9.21E-05	0.000269717	-1.025031403	1.025031403	M1	Male	trans
cg03371439_PLCL1	9.22E-05	0.000269717	-0.627854155	0.627854155	M1	Male	trans
cg15658784_GAPDHP21	9.22E-05	0.000269717	0.272208784	0.272208784	M1	Male	trans
cg14506175_IER3	9.22E-05	0.000269721	-0.690646747	0.690646747	M1	Male	trans
cg19434681_EIF3MP1	9.22E-05	0.000269722	-0.785294991	0.785294991	M1	Male	trans
cg17323715_KIAA1586	9.22E-05	0.000269722	-0.516803498	0.516803498	M1	Male	trans
cg03613140_PTGER4P2	9.22E-05	0.000269723	-0.773625696	0.773625696	M1	Male	trans
cg06817609_VMO1	9.22E-05	0.000269723	-0.617012837	0.617012837	M1	Male	trans
cg27069691_ENSG00000237760	9.22E-05	0.000269727	-0.45774099	0.45774099	M1	Male	trans
cg06169048_DEFA1	9.22E-05	0.000269727	-0.64363006	0.64363006	M1	Male	trans
cg09661733_RPS29P19	9.22E-05	0.000269727	-0.448262092	0.448262092	M1	Male	trans
cg23383887_ENSG00000227101	9.22E-05	0.000269729	-0.856125758	0.856125758	M1	Male	trans
cg04970495_ENSG00000228157	9.22E-05	0.000269731	-0.969978886	0.969978886	M1	Male	trans
cg18563970_CCL17	9.22E-05	0.000269732	-0.537940462	0.537940462	M1	Male	trans
cg11223648_ENSG00000232325	9.22E-05	0.00026974	-0.36476584	0.36476584	M1	Male	trans
cg11889058_PPARGC1B	9.22E-05	0.00026974	-0.825066333	0.825066333	M1	Male	trans
cg13895323_LIN7A	9.22E-05	0.000269741	-0.573015735	0.573015735	M1	Male	trans
cg15391723_DLL4	9.22E-05	0.000269741	-0.510384817	0.510384817	M1	Male	trans
cg17477995_CEP57	9.22E-05	0.000269743	-0.467673719	0.467673719	M1	Male	trans
cg04000274_OXGR1	9.22E-05	0.000269744	-0.865027234	0.865027234	M1	Male	trans
cg11507597_PDE4DIPP10	9.22E-05	0.000269744	-0.348595993	0.348595993	M1	Male	trans
cg03655023_C12orf45	9.22E-05	0.000269749	-0.589145468	0.589145468	M1	Male	trans
cg22166977_IRX2	9.22E-05	0.00026975	-0.619259254	0.619259254	M1	Male	trans
cg07940218_PTP4A1P7	9.22E-05	0.00026975	-0.416174758	0.416174758	M1	Male	trans
cg07264993_TMPO	9.22E-05	0.000269751	-0.454126847	0.454126847	M1	Male	trans
cg19987111_EEF1A1P12	9.22E-05	0.000269751	-0.51279557	0.51279557	M1	Male	trans
cg22773661_ENSG00000241539	9.22E-05	0.000269751	0.439585968	0.439585968	M1	Male	trans
cg19052008_FABP5	9.22E-05	0.000269752	-0.370591958	0.370591958	M1	Male	trans
cg13845724_IGHV1-58	9.22E-05	0.000269757	-0.784168658	0.784168658	M1	Male	trans
cg15392101_FGF13-AS1	9.22E-05	0.000269759	-0.740916805	0.740916805	M1	Male	trans
cg14795409_SLC38A4	9.22E-05	0.000269761	-0.730742036	0.730742036	M1	Male	trans
cg07576664_RPL15P13	9.22E-05	0.000269765	-0.562173266	0.562173266	M1	Male	trans
cg21494722_FAM222A	9.22E-05	0.000269765	0.558167648	0.558167648	M1	Male	trans
cg24711324_THG1L	9.22E-05	0.000269765	-0.574810131	0.574810131	M1	Male	trans
cg16582255_ENSG00000240983	9.22E-05	0.000269765	-0.504548563	0.504548563	M1	Male	trans
cg17010254_RPL26P9	9.22E-05	0.000269776	0.599880658	0.599880658	M1	Male	trans
cg09410045_TNFRSF25	9.22E-05	0.000269776	-0.609254452	0.609254452	M1	Male	trans
cg13229245_GNAQ	9.22E-05	0.000269777	0.358122327	0.358122327	M1	Male	trans
cg15315714_LINC00973	9.22E-05	0.000269777	-0.981354822	0.981354822	M1	Male	trans
cg09936919_ATP6V1G3	9.22E-05	0.000269778	-0.633849907	0.633849907	M1	Male	trans
cg04767732_ENSG00000238153	9.22E-05	0.000269778	-0.391990082	0.391990082	M1	Male	trans
cg09817016_DSG3	9.22E-05	0.000269778	0.362063299	0.362063299	M1	Male	trans
cg18668020_ENSG00000234977	9.22E-05	0.000269779	-0.915232968	0.915232968	M1	Male	trans
cg13428351_GK-AS1	9.22E-05	0.000269779	-0.770044287	0.770044287	M1	Male	trans
cg02775254_SPRR1A	9.22E-05	0.000269779	0.638241818	0.638241818	M1	Male	trans
cg17840849_USP9YP15	9.22E-05	0.000269782	-0.590342547	0.590342547	M1	Male	trans
cg21050001_ENSG00000225720	9.22E-05	0.000269783	-0.346493077	0.346493077	M1	Male	trans
cg22314681_CTF2P	9.22E-05	0.000269786	-0.608038304	0.608038304	M1	Male	trans
cg03012203_ENSG00000224815	9.22E-05	0.000269793	-0.356381672	0.356381672	M1	Male	trans
cg04100910_RN7SKP224	9.22E-05	0.000269803	-0.642454221	0.642454221	M1	Male	trans
cg11086960_CLN5	9.22E-05	0.000269804	-0.700289404	0.700289404	M1	Male	trans
cg02588528_CD300E	9.22E-05	0.000269808	-0.701752777	0.701752777	M1	Male	trans
cg09152224_IFNW1	9.22E-05	0.000269814	-0.381548998	0.381548998	M1	Male	trans
cg15515265_NUDT19P2	9.22E-05	0.000269823	-0.706136178	0.706136178	M1	Male	trans
cg12403996_TRY2P	9.22E-05	0.000269823	-0.385716489	0.385716489	M1	Male	trans
cg08509927_ZC3H12C	9.22E-05	0.000269823	-0.611738414	0.611738414	M1	Male	trans
cg07793432_ZNF876P	9.22E-05	0.000269828	-0.555691414	0.555691414	M1	Male	trans
cg02514711_RPL23AP12	9.22E-05	0.000269829	0.342492847	0.342492847	M1	Male	trans
cg04269540_ENSG00000226439	9.22E-05	0.000269833	-0.576582893	0.576582893	M1	Male	trans
cg20695805_KCNQ5-AS1	9.22E-05	0.000269833	0.587856091	0.587856091	M1	Male	trans
cg03734225_ENSG00000233834	9.22E-05	0.000269836	-0.509387212	0.509387212	M1	Male	trans
cg03689146_HAR1A	9.22E-05	0.000269837	-0.45732246	0.45732246	M1	Male	trans
cg00445548_RNU4-15P	9.22E-05	0.00026984	0.678724727	0.678724727	M1	Male	trans
cg07058629_ENSG00000232175	9.22E-05	0.000269842	-0.828870889	0.828870889	M1	Male	trans
cg18160046_PRYP2	9.22E-05	0.000269843	-0.546053837	0.546053837	M1	Male	trans
cg24238852_RPL7AP71	9.22E-05	0.00026985	0.636581479	0.636581479	M1	Male	trans
cg07738820_HNRNPFP1	9.22E-05	0.00026985	0.398881822	0.398881822	M1	Male	trans
cg18343923_IGLV3-1	9.22E-05	0.000269852	-0.683368589	0.683368589	M1	Male	trans
cg07096305_ATG3	9.22E-05	0.000269855	0.484212936	0.484212936	M1	Male	trans
cg03655023_SEPTIN3	9.22E-05	0.000269857	-0.488265543	0.488265543	M1	Male	trans
cg04924893_LINC02645	9.22E-05	0.00026986	-0.573458938	0.573458938	M1	Male	trans
cg04803419_ENSG00000111788	9.22E-05	0.000269865	-0.509934169	0.509934169	M1	Male	trans
cg08798926_ADRA1A	9.22E-05	0.000269865	-1.219540881	1.219540881	M1	Male	trans
cg26612252_RGR	9.22E-05	0.000269865	0.47894224	0.47894224	M1	Male	trans
cg10967430_KRT8P28	9.22E-05	0.000269867	-0.670583263	0.670583263	M1	Male	trans
cg02129159_ENSG00000225605	9.22E-05	0.000269867	-0.689280138	0.689280138	M1	Male	trans
cg22052629_POGLUT1	9.22E-05	0.000269867	-0.598605308	0.598605308	M1	Male	trans
cg18185391_OR10K1	9.22E-05	0.000269867	-0.158844362	0.158844362	M1	Male	trans
cg05232081_ZIC3	9.22E-05	0.000269873	-0.971241003	0.971241003	M1	Male	trans
cg21780600_KRTAP13-2	9.22E-05	0.000269875	-0.728980609	0.728980609	M1	Male	trans
cg09497113_ENSG00000225315	9.22E-05	0.000269876	-0.635296628	0.635296628	M1	Male	trans
cg16711084_RN7SL568P	9.22E-05	0.000269876	-0.368527192	0.368527192	M1	Male	trans
cg20821980_ACTL11P	9.22E-05	0.000269876	-0.464526034	0.464526034	M1	Male	trans
cg01062838_RHOT1P3	9.22E-05	0.000269876	-0.928204621	0.928204621	M1	Male	trans
cg19560656_VN1R10P	9.22E-05	0.000269877	0.43056568	0.43056568	M1	Male	trans
cg00912942_ACTBP8	9.22E-05	0.000269879	-0.408055153	0.408055153	M1	Male	trans
cg12353589_ADGRV1	9.22E-05	0.00026988	-0.739191652	0.739191652	M1	Male	trans
cg15315714_TUBB4A	9.22E-05	0.00026988	-0.908065885	0.908065885	M1	Male	trans
cg07096305_IREB2	9.22E-05	0.000269883	0.503835359	0.503835359	M1	Male	trans
cg27108281_HSPB11	9.22E-05	0.000269883	-0.541938355	0.541938355	M1	Male	trans
cg27039034_TAAR1	9.22E-05	0.000269883	0.45156433	0.45156433	M1	Male	trans
cg17441804_ENSG00000224493	9.22E-05	0.000269883	-0.902534969	0.902534969	M1	Male	trans
cg21909391_CXCL8	9.22E-05	0.000269883	-0.504888705	0.504888705	M1	Male	trans
cg05133155_RNU6-243P	9.22E-05	0.000269887	-0.752579604	0.752579604	M1	Male	trans
cg01224863_RN7SL135P	9.22E-05	0.000269892	-0.873599489	0.873599489	M1	Male	trans
cg03476414_PKD1P2	9.22E-05	0.000269893	-0.707485622	0.707485622	M1	Male	trans
cg06889790_SRRM3	9.22E-05	0.000269896	0.501543918	0.501543918	M1	Male	trans
cg12931756_MIR1303	9.22E-05	0.000269902	-0.592523148	0.592523148	M1	Male	trans
cg10034640_ENSG00000231193	9.22E-05	0.000269903	-0.447492623	0.447492623	M1	Male	trans
cg17522386_CD48	9.22E-05	0.000269904	-0.885186716	0.885186716	M1	Male	trans
cg14313932_BHLHE22	9.22E-05	0.000269904	-0.581690616	0.581690616	M1	Male	trans
cg21050001_BTF3P6	9.22E-05	0.000269904	-0.395686431	0.395686431	M1	Male	trans
cg16653138_ENSG00000238295	9.22E-05	0.000269904	-0.494003108	0.494003108	M1	Male	trans
cg02440268_LIPG	9.22E-05	0.000269905	-0.491126902	0.491126902	M1	Male	trans
cg20689962_HMGB3P30	9.22E-05	0.000269917	0.610217863	0.610217863	M1	Male	trans
cg24243314_EIF3MP1	9.22E-05	0.000269919	0.415613736	0.415613736	M1	Male	trans
cg13752562_TATDN2P1	9.22E-05	0.000269919	-0.426523649	0.426523649	M1	Male	trans
cg03894102_TP53BP1	9.22E-05	0.000269919	1.595036462	1.595036462	M1	Male	trans
cg24856383_ENSG00000238724	9.22E-05	0.00026992	1.143700491	1.143700491	M1	Male	trans
cg21832144_MTCO2P12	9.22E-05	0.000269923	-0.232594866	0.232594866	M1	Male	trans
cg13956907_RNA5S4	9.22E-05	0.000269924	-0.723876793	0.723876793	M1	Male	trans
cg14086933_ENSG00000228622	9.22E-05	0.000269924	-0.477139963	0.477139963	M1	Male	trans
cg22052629_EIF2S3	9.22E-05	0.000269924	-0.534979597	0.534979597	M1	Male	trans
cg04070489_POPDC3	9.22E-05	0.000269925	-0.655145261	0.655145261	M1	Male	trans
cg14203970_ENSG00000224099	9.22E-05	0.000269927	-1.223854732	1.223854732	M1	Male	trans
cg01610685_CD163	9.23E-05	0.000269929	1.156682323	1.156682323	M1	Male	trans
cg12500767_ENSG00000243072	9.23E-05	0.000269931	-0.877798352	0.877798352	M1	Male	trans
cg22052629_MYO1H	9.23E-05	0.000269934	-0.582716706	0.582716706	M1	Male	trans
cg03582294_ENSG00000232642	9.23E-05	0.000269934	0.426104753	0.426104753	M1	Male	trans
cg00414136_IFNA13	9.23E-05	0.000269943	-0.472275888	0.472275888	M1	Male	trans
cg16255663_ENSG00000226117	9.23E-05	0.000269943	-0.47547004	0.47547004	M1	Male	trans
cg05392160_IL25	9.23E-05	0.000269944	-0.780104697	0.780104697	M1	Male	trans
cg12398261_CYP51A1	9.23E-05	0.000269944	3.552764097	3.552764097	M1	Male	trans
cg01510218_ENSG00000213774	9.23E-05	0.000269944	0.541809462	0.541809462	M1	Male	trans
cg23974730_TRAF5	9.23E-05	0.000269944	0.706892939	0.706892939	M1	Male	trans
cg23789977_ENSG00000243181	9.23E-05	0.000269944	0.636811953	0.636811953	M1	Male	trans
cg03958512_SLC4A8	9.23E-05	0.000269944	-0.829864383	0.829864383	M1	Male	trans
cg02838089_USP17L25	9.23E-05	0.000269944	-1.022024799	1.022024799	M1	Male	trans
cg14655590_LINC02558	9.23E-05	0.000269945	-0.491471651	0.491471651	M1	Male	trans
cg20983125_TTN	9.23E-05	0.000269945	-0.637772185	0.637772185	M1	Male	trans
cg02562299_CPLX2	9.23E-05	0.000269945	0.34377207	0.34377207	M1	Male	trans
cg21288684_IGHD2-21	9.23E-05	0.000269949	-0.386830397	0.386830397	M1	Male	trans
cg19985056_TNPO1P2	9.23E-05	0.00026995	0.379025118	0.379025118	M1	Male	trans
cg24432376_SMTNL1	9.23E-05	0.000269952	-0.426925789	0.426925789	M1	Male	trans
cg00052482_GPC5-AS1	9.23E-05	0.000269952	-0.543988966	0.543988966	M1	Male	trans
cg23234634_TBXA2R	9.23E-05	0.000269952	-0.471200243	0.471200243	M1	Male	trans
cg08879849_CD163	9.23E-05	0.000269953	-0.364058001	0.364058001	M1	Male	trans
cg13212982_RPL35AP34	9.23E-05	0.00026996	-0.675317422	0.675317422	M1	Male	trans
cg06320570_RNU6-606P	9.23E-05	0.00026996	-1.248205084	1.248205084	M1	Male	trans
cg09671109_UBE2Q2P10	9.23E-05	0.00026996	0.39567003	0.39567003	M1	Male	trans
cg07723365_ITPRID1	9.23E-05	0.000269967	0.668370873	0.668370873	M1	Male	trans
cg22890620_ENSG00000223530	9.23E-05	0.000269971	-0.437983962	0.437983962	M1	Male	trans
cg06803261_ENSG00000233755	9.23E-05	0.000269971	-0.48644186	0.48644186	M1	Male	trans
cg16156113_KCNH8	9.23E-05	0.000269971	-0.503721026	0.503721026	M1	Male	trans
cg02792740_CEP63	9.23E-05	0.000269971	0.577098603	0.577098603	M1	Male	trans
cg17158894_COL6A2	9.23E-05	0.000269971	-0.790969736	0.790969736	M1	Male	trans
cg07436822_LINC01168	9.23E-05	0.000269971	-0.696172394	0.696172394	M1	Male	trans
cg02945385_OTOG	9.23E-05	0.000269971	-0.789999492	0.789999492	M1	Male	trans
cg05237310_LINC01681	9.23E-05	0.000269972	0.742382608	0.742382608	M1	Male	trans
cg05138787_PPP2R2B	9.23E-05	0.000269973	-0.628124474	0.628124474	M1	Male	trans
cg27030245_FMO3	9.23E-05	0.000269974	0.376845174	0.376845174	M1	Male	trans
cg16565439_ANXA2P3	9.23E-05	0.000269978	-0.73473678	0.73473678	M1	Male	trans
cg27465654_RNA5S14	9.23E-05	0.000269978	0.213344635	0.213344635	M1	Male	trans
cg19569208_TICAM1	9.23E-05	0.00026998	0.714626828	0.714626828	M1	Male	trans
cg15691584_USP9YP14	9.23E-05	0.000269981	-0.693483117	0.693483117	M1	Male	trans
cg07331276_SLC6A16	9.23E-05	0.000269982	-0.519789955	0.519789955	M1	Male	trans
cg17324671_ENSG00000229032	9.23E-05	0.000269983	-0.488184072	0.488184072	M1	Male	trans
cg24588582_COL4A6	9.23E-05	0.000269987	-0.489086189	0.489086189	M1	Male	trans
cg20695805_CLIC2	9.23E-05	0.000269988	0.413690316	0.413690316	M1	Male	trans
cg14887054_GPC5-AS1	9.23E-05	0.000269989	-0.735265575	0.735265575	M1	Male	trans
cg02017486_CHRD	9.23E-05	0.000269989	-0.820049423	0.820049423	M1	Male	trans
cg13905103_ENSG00000231083	9.23E-05	0.000269989	0.675849146	0.675849146	M1	Male	trans
cg10959048_RPS26P49	9.23E-05	0.000269992	-0.650891643	0.650891643	M1	Male	trans
cg16810969_KRT17P4	9.23E-05	0.000269992	-0.145232195	0.145232195	M1	Male	trans
cg10478035_SP7	9.23E-05	0.000269992	-0.541228355	0.541228355	M1	Male	trans
cg15961889_LRP2	9.23E-05	0.000269993	-0.744455833	0.744455833	M1	Male	trans
cg17666981_RFPL4AL1	9.23E-05	0.000269995	-0.947926287	0.947926287	M1	Male	trans
cg06054715_CDK2AP2P3	9.23E-05	0.000269997	-0.421220316	0.421220316	M1	Male	trans
cg08176762_DUOXA2	9.23E-05	0.000269997	-0.4298138	0.4298138	M1	Male	trans
cg26072634_THNSL2	9.23E-05	0.000269998	-0.510830601	0.510830601	M1	Male	trans
cg01378439_ENSG00000224069	9.23E-05	0.000269999	-0.851589629	0.851589629	M1	Male	trans
cg22280068_GAB4	9.23E-05	0.000270006	-0.678085458	0.678085458	M1	Male	trans
cg04770577_SLC6A12	9.23E-05	0.000270006	-0.566382938	0.566382938	M1	Male	trans
cg17174466_RPS26P48	9.23E-05	0.000270008	-0.729802756	0.729802756	M1	Male	trans
cg04887104_NKD2	9.23E-05	0.000270008	-0.664051507	0.664051507	M1	Male	trans
cg00999469_SYTL3	9.23E-05	0.000270008	0.658319084	0.658319084	M1	Male	trans
cg24101364_ENSG00000108958	9.23E-05	0.00027001	-0.678405313	0.678405313	M1	Male	trans
cg06758833_MIR450A1	9.23E-05	0.000270011	-0.591875654	0.591875654	M1	Male	trans
cg06758833_ENSG00000229533	9.23E-05	0.000270011	-0.485077829	0.485077829	M1	Male	trans
cg08183793_LCN1P1	9.23E-05	0.000270012	-0.910342718	0.910342718	M1	Male	trans
cg16247465_GALNT13	9.23E-05	0.000270014	-0.549335195	0.549335195	M1	Male	trans
cg20960392_HNRNPA3P1	9.23E-05	0.000270015	-0.281384412	0.281384412	M1	Male	trans
cg08467103_ENSG00000238295	9.23E-05	0.00027002	0.719814344	0.719814344	M1	Male	trans
cg07601093_PIWIL3	9.23E-05	0.00027002	0.827238972	0.827238972	M1	Male	trans
cg16064295_CASC3	9.23E-05	0.00027002	-0.696821141	0.696821141	M1	Male	trans
cg02155655_IFIT3	9.23E-05	0.00027002	-0.46862087	0.46862087	M1	Male	trans
cg07096305_ABCE1	9.23E-05	0.00027002	0.532510823	0.532510823	M1	Male	trans
cg04710276_ZNF365	9.23E-05	0.000270021	0.592294497	0.592294497	M1	Male	trans
cg12237289_RETREG3	9.23E-05	0.000270021	0.585294136	0.585294136	M1	Male	trans
cg11110036_RNU6-563P	9.23E-05	0.000270021	-0.612665532	0.612665532	M1	Male	trans
cg09391799_SRRM3	9.23E-05	0.000270024	-0.448876102	0.448876102	M1	Male	trans
cg04479876_ZNF596	9.23E-05	0.000270025	0.497403189	0.497403189	M1	Male	trans
cg03655023_BAZ1B	9.23E-05	0.000270025	-0.56985607	0.56985607	M1	Male	trans
cg11619434_RPSAP4	9.23E-05	0.000270025	-0.798827466	0.798827466	M1	Male	trans
cg01091514_RNF208	9.23E-05	0.000270025	0.554937544	0.554937544	M1	Male	trans
cg00726615_RN7SKP134	9.23E-05	0.000270026	0.704577299	0.704577299	M1	Male	trans
cg16977073_SNORA70F	9.23E-05	0.000270026	-0.560199588	0.560199588	M1	Male	trans
cg03549208_PABPN1P1	9.23E-05	0.000270029	-0.482003024	0.482003024	M1	Male	trans
cg27497751_PDCL3P3	9.23E-05	0.00027003	0.652287381	0.652287381	M1	Male	trans
cg00459509_MKRN8P	9.23E-05	0.000270033	-0.728499111	0.728499111	M1	Male	trans
cg15482000_POU3F3	9.23E-05	0.000270033	-0.384594318	0.384594318	M1	Male	trans
cg23309512_PLD2	9.23E-05	0.000270033	0.423932517	0.423932517	M1	Male	trans
cg13598219_CD163	9.23E-05	0.000270034	0.781296977	0.781296977	M1	Male	trans
cg08426938_ZC3H15	9.23E-05	0.000270035	-0.555387443	0.555387443	M1	Male	trans
cg17324671_IFNK	9.23E-05	0.000270039	-0.528815062	0.528815062	M1	Male	trans
cg08013109_FN1	9.23E-05	0.000270041	-0.876717137	0.876717137	M1	Male	trans
cg21780600_ENSG00000229695	9.23E-05	0.000270044	-0.59686113	0.59686113	M1	Male	trans
cg20571761_HMGB3P14	9.23E-05	0.000270049	-0.524073918	0.524073918	M1	Male	trans
cg16248390_LPL	9.23E-05	0.000270052	1.060638062	1.060638062	M1	Male	trans
cg08426938_MRPS31P2	9.23E-05	0.000270052	-0.656512491	0.656512491	M1	Male	trans
cg05398648_LINC01433	9.23E-05	0.000270052	-1.279707557	1.279707557	M1	Male	trans
cg03926165_GIMAP7	9.23E-05	0.000270052	-0.774403565	0.774403565	M1	Male	trans
cg10284638_ENSG00000224579	9.23E-05	0.000270052	-0.425486173	0.425486173	M1	Male	trans
cg07793432_ODAD2	9.23E-05	0.000270052	-0.657899922	0.657899922	M1	Male	trans
cg11850659_PPIAP55	9.23E-05	0.000270062	-0.417721967	0.417721967	M1	Male	trans
cg02288294_FSD1	9.23E-05	0.000270064	-0.575943223	0.575943223	M1	Male	trans
cg11539066_SNORA84	9.23E-05	0.000270068	-0.457647316	0.457647316	M1	Male	trans
cg23704675_LOXL4	9.23E-05	0.00027007	0.618284375	0.618284375	M1	Male	trans
cg19271242_COL20A1	9.23E-05	0.000270073	-0.235238798	0.235238798	M1	Male	trans
cg01965560_ENSG00000233055	9.23E-05	0.000270073	-0.746550075	0.746550075	M1	Male	trans
cg13468961_KRTAP5-8	9.23E-05	0.000270077	-0.541244003	0.541244003	M1	Male	trans
cg02792740_RDH14	9.23E-05	0.000270078	0.614254436	0.614254436	M1	Male	trans
cg15120247_ERI2	9.23E-05	0.00027008	-0.599100824	0.599100824	M1	Male	trans
cg26897236_ENSG00000174171	9.23E-05	0.00027008	-0.976009818	0.976009818	M1	Male	trans
cg14560276_ENSG00000229370	9.23E-05	0.00027008	-0.489550211	0.489550211	M1	Male	trans
cg23355166_PKD1L2	9.23E-05	0.00027008	-0.587441877	0.587441877	M1	Male	trans
cg04271445_ENSG00000229899	9.23E-05	0.000270081	-0.833334675	0.833334675	M1	Male	trans
cg03608583_HOXC4	9.23E-05	0.000270081	-0.564205757	0.564205757	M1	Male	trans
cg03380612_RPS15P9	9.23E-05	0.000270082	-0.868020365	0.868020365	M1	Male	trans
cg03872677_RNU6-181P	9.23E-05	0.000270086	0.813692158	0.813692158	M1	Male	trans
cg10801331_ENSG00000229687	9.23E-05	0.000270089	-1.778203433	1.778203433	M1	Male	trans
cg22055728_ACTG1P10	9.23E-05	0.000270089	-0.671120747	0.671120747	M1	Male	trans
cg15889703_ARHGEF7-AS1	9.23E-05	0.000270089	-0.33854165	0.33854165	M1	Male	trans
cg16589950_RNA5SP475	9.23E-05	0.000270089	-1.081587971	1.081587971	M1	Male	trans
cg16582255_RTRAFP2	9.23E-05	0.000270092	-0.564649697	0.564649697	M1	Male	trans
cg27108281_NDUFA4	9.23E-05	0.000270092	-0.540396076	0.540396076	M1	Male	trans
cg12010784_RNU6-921P	9.23E-05	0.000270096	0.580176171	0.580176171	M1	Male	trans
cg15844638_RNU7-185P	9.23E-05	0.000270096	-1.279026522	1.279026522	M1	Male	trans
cg08392495_MTCO2P17	9.23E-05	0.000270098	-0.810872778	0.810872778	M1	Male	trans
cg09419063_SLC17A8	9.23E-05	0.000270098	0.340022662	0.340022662	M1	Male	trans
cg27384070_LINC01048	9.23E-05	0.000270098	-0.294332528	0.294332528	M1	Male	trans
cg09880331_UBA52P3	9.23E-05	0.000270098	-0.603653216	0.603653216	M1	Male	trans
cg04412054_CCKAR	9.23E-05	0.000270098	-0.188340654	0.188340654	M1	Male	trans
cg12034111_XXYLT1-AS2	9.23E-05	0.000270098	-0.460196197	0.460196197	M1	Male	trans
cg07405255_CDK19	9.23E-05	0.000270103	-0.892004728	0.892004728	M1	Male	trans
cg01703858_ENSG00000224515	9.23E-05	0.000270103	0.694285853	0.694285853	M1	Male	trans
cg17544101_KIF25-AS1	9.23E-05	0.000270103	-0.690708734	0.690708734	M1	Male	trans
cg14669419_RPL5P19	9.23E-05	0.000270104	-0.620253317	0.620253317	M1	Male	trans
cg07331276_FGF14	9.23E-05	0.000270104	-0.441052342	0.441052342	M1	Male	trans
cg06228648_XAGE3	9.23E-05	0.000270105	-0.687851687	0.687851687	M1	Male	trans
cg10387173_ARTN	9.23E-05	0.000270105	-0.822697165	0.822697165	M1	Male	trans
cg15099537_IGKV1D-8	9.23E-05	0.000270105	-0.674503207	0.674503207	M1	Male	trans
cg24432376_BIRC7	9.23E-05	0.000270105	-0.532219703	0.532219703	M1	Male	trans
cg04025879_DHRS4	9.23E-05	0.000270107	-0.518714425	0.518714425	M1	Male	trans
cg11868136_ENSG00000236431	9.23E-05	0.000270111	-0.438230882	0.438230882	M1	Male	trans
cg08426938_RCBTB2	9.23E-05	0.000270111	-0.620783383	0.620783383	M1	Male	trans
cg01442214_PCDH9-AS3	9.23E-05	0.000270111	-0.244003368	0.244003368	M1	Male	trans
cg17007551_PLPPR1	9.23E-05	0.000270114	-0.478476022	0.478476022	M1	Male	trans
cg26083389_ENSG00000223660	9.23E-05	0.00027012	-0.58902462	0.58902462	M1	Male	trans
cg08406402_ENSG00000237888	9.23E-05	0.000270121	-0.923870718	0.923870718	M1	Male	trans
cg02121773_CRYM-AS1	9.24E-05	0.000270125	-0.716586374	0.716586374	M1	Male	trans
cg14267705_TSHR	9.24E-05	0.000270128	-0.894465924	0.894465924	M1	Male	trans
cg01782247_HOMER3	9.24E-05	0.000270128	0.454512503	0.454512503	M1	Male	trans
cg11086960_MAPK9	9.24E-05	0.000270128	-0.730877383	0.730877383	M1	Male	trans
cg15032304_OR7E93P	9.24E-05	0.000270129	-0.514798606	0.514798606	M1	Male	trans
cg19217778_ENSG00000231467	9.24E-05	0.000270129	-0.087713937	0.087713937	M1	Male	trans
cg24431879_PRSS35	9.24E-05	0.000270129	-1.006777415	1.006777415	M1	Male	trans
cg21000599_ENSG00000228802	9.24E-05	0.000270129	-0.540034586	0.540034586	M1	Male	trans
cg12163800_RNF103	9.24E-05	0.000270131	-2.597940184	2.597940184	M1	Male	trans
cg01620233_OR2I1P	9.24E-05	0.000270135	-0.501412306	0.501412306	M1	Male	trans
cg00458454_BPIFB6	9.24E-05	0.000270136	-0.332376703	0.332376703	M1	Male	trans
cg09227795_SLC6A4	9.24E-05	0.00027014	-0.267620398	0.267620398	M1	Male	trans
cg03462249_RPL7AP71	9.24E-05	0.000270149	-0.570847402	0.570847402	M1	Male	trans
cg14267705_MANSC1	9.24E-05	0.000270152	-0.716472156	0.716472156	M1	Male	trans
cg07398960_RNU6-115P	9.24E-05	0.000270154	-0.875229326	0.875229326	M1	Male	trans
cg17730176_RELL2	9.24E-05	0.000270157	0.722303211	0.722303211	M1	Male	trans
cg05200992_C2orf83	9.24E-05	0.000270158	-0.417185889	0.417185889	M1	Male	trans
cg14137316_CCL17	9.24E-05	0.000270158	-0.587467541	0.587467541	M1	Male	trans
cg16064295_ENSG00000238142	9.24E-05	0.000270158	-0.665126842	0.665126842	M1	Male	trans
cg02792740_RPS6KA6	9.24E-05	0.000270158	0.531875403	0.531875403	M1	Male	trans
cg24432376_YBX2P1	9.24E-05	0.000270158	-0.480296666	0.480296666	M1	Male	trans
cg07264993_LAMTOR3	9.24E-05	0.000270161	-0.484342215	0.484342215	M1	Male	trans
cg25127975_RNA5SP435	9.24E-05	0.000270161	0.570848067	0.570848067	M1	Male	trans
cg13410674_LINC01117	9.24E-05	0.000270161	-0.837668071	0.837668071	M1	Male	trans
cg13226272_ANKRD7	9.24E-05	0.000270161	0.567418003	0.567418003	M1	Male	trans
cg23805755_SV2C	9.24E-05	0.000270161	-0.518595044	0.518595044	M1	Male	trans
cg10842456_C11orf87	9.24E-05	0.000270161	-0.625485622	0.625485622	M1	Male	trans
cg23798064_RPL21P91	9.24E-05	0.000270162	-0.905500163	0.905500163	M1	Male	trans
cg23414262_ENSG00000218410	9.24E-05	0.000270162	-1.060124132	1.060124132	M1	Male	trans
cg01442214_STXBP5L	9.24E-05	0.000270162	-0.277392035	0.277392035	M1	Male	trans
cg00516582_ENSG00000228984	9.24E-05	0.000270162	-0.45835541	0.45835541	M1	Male	trans
cg16112969_OR5A2	9.24E-05	0.000270162	-0.025531659	0.025531659	M1	Male	trans
cg06136472_ENSG00000215838	9.24E-05	0.000270162	-0.422936322	0.422936322	M1	Male	trans
cg16691251_SNORD13P3	9.24E-05	0.000270162	-0.606517043	0.606517043	M1	Male	trans
cg06176987_ABCB4	9.24E-05	0.000270162	-0.69228424	0.69228424	M1	Male	trans
cg16061472_IGKV1D-43	9.24E-05	0.000270162	-0.837209014	0.837209014	M1	Male	trans
cg05868023_MTND6P11	9.24E-05	0.000270162	0.17143697	0.17143697	M1	Male	trans
cg05868023_HMGN2P18	9.24E-05	0.000270162	1.535577981	1.535577981	M1	Male	trans
cg05868023_RNU6-961P	9.24E-05	0.000270162	1.535577981	1.535577981	M1	Male	trans
cg05868023_RNU6-235P	9.24E-05	0.000270162	1.535577981	1.535577981	M1	Male	trans
cg05868023_MIR489	9.24E-05	0.000270162	1.535577981	1.535577981	M1	Male	trans
cg05868023_RNASE9	9.24E-05	0.000270162	1.535577981	1.535577981	M1	Male	trans
cg05868023_RNU4-17P	9.24E-05	0.000270162	1.0305265	1.0305265	M1	Male	trans
cg05868023_LINC01718	9.24E-05	0.000270162	1.535577981	1.535577981	M1	Male	trans
cg05868023_ENSG00000212558	9.24E-05	0.000270162	1.0305265	1.0305265	M1	Male	trans
cg05868023_ENSG00000212589	9.24E-05	0.000270162	1.535577981	1.535577981	M1	Male	trans
cg05868023_ENSG00000225046	9.24E-05	0.000270162	1.535577981	1.535577981	M1	Male	trans
cg05868023_NDUFB3P5	9.24E-05	0.000270162	1.535577981	1.535577981	M1	Male	trans
cg05868023_ENSG00000230920	9.24E-05	0.000270162	1.535577981	1.535577981	M1	Male	trans
cg05868023_NFYCP1	9.24E-05	0.000270162	1.535577981	1.535577981	M1	Male	trans
cg05868023_ENSG00000236387	9.24E-05	0.000270162	1.535577981	1.535577981	M1	Male	trans
cg05868023_RNU7-7P	9.24E-05	0.000270162	1.430414629	1.430414629	M1	Male	trans
cg05868023_ENSG00000240624	9.24E-05	0.000270162	1.535577981	1.535577981	M1	Male	trans
cg05868023_MIR557	9.24E-05	0.000270162	0.479185716	0.479185716	M1	Male	trans
cg05868023_MTCO1P42	9.24E-05	0.000270162	0.688775198	0.688775198	M1	Male	trans
cg05868023_RNU6-1135P	9.24E-05	0.000270162	1.377550395	1.377550395	M1	Male	trans
cg05868023_RNU6-1329P	9.24E-05	0.000270162	0.8932074	0.8932074	M1	Male	trans
cg05868023_RPL21P129	9.24E-05	0.000270162	0.8932074	0.8932074	M1	Male	trans
cg05868023_ENSG00000199196	9.24E-05	0.000270162	0.688775198	0.688775198	M1	Male	trans
cg05868023_ENSG00000228776	9.24E-05	0.000270162	0.688775198	0.688775198	M1	Male	trans
cg05868023_FAM197Y3	9.24E-05	0.000270162	1.089861631	1.089861631	M1	Male	trans
cg05868023_ENSG00000234713	9.24E-05	0.000270162	1.089861631	1.089861631	M1	Male	trans
cg13203982_ENSG00000230597	9.24E-05	0.000270166	-0.448716548	0.448716548	M1	Male	trans
cg20784955_OR51B4	9.24E-05	0.000270166	-1.8247739	1.8247739	M1	Male	trans
cg20268341_LINC01761	9.24E-05	0.000270166	-0.47702086	0.47702086	M1	Male	trans
cg08438705_RNA5SP452	9.24E-05	0.000270166	-0.883969658	0.883969658	M1	Male	trans
cg11597277_TBXA2R	9.24E-05	0.000270166	-0.450386161	0.450386161	M1	Male	trans
cg12012381_ENSG00000235546	9.24E-05	0.000270166	0.681525796	0.681525796	M1	Male	trans
cg16894055_ENSG00000206977	9.24E-05	0.000270166	-0.55504106	0.55504106	M1	Male	trans
cg16328999_ADRA1A	9.24E-05	0.000270166	-1.160375102	1.160375102	M1	Male	trans
cg27380499_RNU6-1188P	9.24E-05	0.000270166	0.390458691	0.390458691	M1	Male	trans
cg10964184_RPS7P6	9.24E-05	0.000270166	-0.735480798	0.735480798	M1	Male	trans
cg19014289_CTBP2P2	9.24E-05	0.000270166	-1.158617463	1.158617463	M1	Male	trans
cg20020034_ELK2AP	9.24E-05	0.000270166	-0.150536596	0.150536596	M1	Male	trans
cg20020034_MRPS21P2	9.24E-05	0.000270166	-0.511642213	0.511642213	M1	Male	trans
cg20020034_HNRNPA1P46	9.24E-05	0.000270166	-1.039966318	1.039966318	M1	Male	trans
cg20020034_LINC01304	9.24E-05	0.000270166	-0.932942534	0.932942534	M1	Male	trans
cg20020034_CYCSP8	9.24E-05	0.000270166	-1.039966318	1.039966318	M1	Male	trans
cg20020034_EIF4BP4	9.24E-05	0.000270166	-1.039966318	1.039966318	M1	Male	trans
cg20020034_ATOH1	9.24E-05	0.000270166	-0.604922461	0.604922461	M1	Male	trans
cg20020034_MRPL42P3	9.24E-05	0.000270166	-0.604922461	0.604922461	M1	Male	trans
cg20020034_ANKRD49P4	9.24E-05	0.000270166	-1.039966318	1.039966318	M1	Male	trans
cg20020034_RNU6-246P	9.24E-05	0.000270166	-0.604922461	0.604922461	M1	Male	trans
cg20020034_LINC00395	9.24E-05	0.000270166	-0.738106043	0.738106043	M1	Male	trans
cg20020034_RNU6-616P	9.24E-05	0.000270166	-0.58287874	0.58287874	M1	Male	trans
cg20020034_ENSG00000225325	9.24E-05	0.000270166	-1.039966318	1.039966318	M1	Male	trans
cg20020034_ENSG00000229532	9.24E-05	0.000270166	-1.039966318	1.039966318	M1	Male	trans
cg20020034_ENSG00000235350	9.24E-05	0.000270166	-0.738106043	0.738106043	M1	Male	trans
cg20020034_ENSG00000236544	9.24E-05	0.000270166	-0.738106043	0.738106043	M1	Male	trans
cg20020034_HNRNPA1P64	9.24E-05	0.000270166	-0.854419517	0.854419517	M1	Male	trans
cg20020034_SNCB	9.24E-05	0.000270166	-0.27087345	0.27087345	M1	Male	trans
cg20020034_OR51T1	9.24E-05	0.000270166	-0.427209759	0.427209759	M1	Male	trans
cg20020034_ENSG00000234296	9.24E-05	0.000270166	-0.390853499	0.390853499	M1	Male	trans
cg20020034_OR6C75	9.24E-05	0.000270166	-0.141502688	0.141502688	M1	Male	trans
cg20020034_OR4N5	9.24E-05	0.000270166	-0.078254259	0.078254259	M1	Male	trans
cg20020034_ENSG00000237378	9.24E-05	0.000270166	-0.826642578	0.826642578	M1	Male	trans
cg08380311_LINC02814	9.24E-05	0.000270166	0.645096225	0.645096225	M1	Male	trans
cg00146756_FAM155A	9.24E-05	0.000270166	-0.436798333	0.436798333	M1	Male	trans
cg22804805_GLRX5P1	9.24E-05	0.000270174	-0.849339084	0.849339084	M1	Male	trans
cg20470643_RPS27AP20	9.24E-05	0.000270174	-0.588431478	0.588431478	M1	Male	trans
cg12390516_ENSG00000241179	9.24E-05	0.000270174	0.48790065	0.48790065	M1	Male	trans
cg06754924_TRBV6-1	9.24E-05	0.000270174	-0.554999505	0.554999505	M1	Male	trans
cg16112969_NPPC	9.24E-05	0.000270175	-0.629819788	0.629819788	M1	Male	trans
cg10723869_TENT5C	9.24E-05	0.000270181	-0.411410057	0.411410057	M1	Male	trans
cg20225678_ENSG00000237961	9.24E-05	0.000270181	-0.415957758	0.415957758	M1	Male	trans
cg23151860_C1orf159	9.24E-05	0.000270182	-0.865763339	0.865763339	M1	Male	trans
cg19285799_MYL12B	9.24E-05	0.000270183	0.923652007	0.923652007	M1	Male	trans
cg07615839_ENSG00000228174	9.24E-05	0.000270183	0.228900976	0.228900976	M1	Male	trans
cg26034147_ENSG00000224919	9.24E-05	0.000270187	-0.389395951	0.389395951	M1	Male	trans
cg14554157_GLRA1	9.24E-05	0.000270187	0.499298008	0.499298008	M1	Male	trans
cg03734225_RWDD2B	9.24E-05	0.00027019	-0.523294642	0.523294642	M1	Male	trans
cg14785984_ARMC12	9.24E-05	0.000270194	-0.609165377	0.609165377	M1	Male	trans
cg07274572_IER5L	9.24E-05	0.000270194	0.447923152	0.447923152	M1	Male	trans
cg11563784_ENSG00000224260	9.24E-05	0.000270195	-0.490036589	0.490036589	M1	Male	trans
cg24107163_ATF4P1	9.24E-05	0.000270197	0.593740073	0.593740073	M1	Male	trans
cg20309677_ENSG00000224918	9.24E-05	0.000270197	-0.220847471	0.220847471	M1	Male	trans
cg19113840_FSTL5	9.24E-05	0.000270197	-0.091989636	0.091989636	M1	Male	trans
cg17714232_ENSG00000222031	9.24E-05	0.000270197	-0.553465374	0.553465374	M1	Male	trans
cg26759296_AADACP1	9.24E-05	0.000270199	-0.567255162	0.567255162	M1	Male	trans
cg21039679_ENSG00000224691	9.24E-05	0.000270207	-0.923056829	0.923056829	M1	Male	trans
cg04985800_SPANXA1	9.24E-05	0.000270208	0.659390419	0.659390419	M1	Male	trans
cg03900021_MCCD1	9.24E-05	0.000270208	-0.537672446	0.537672446	M1	Male	trans
cg14313932_TAF5	9.24E-05	0.000270211	-0.430341099	0.430341099	M1	Male	trans
cg02303400_NEK2P4	9.24E-05	0.000270211	-0.417708784	0.417708784	M1	Male	trans
cg16078318_OR7G1	9.24E-05	0.000270211	-0.832414062	0.832414062	M1	Male	trans
cg16515500_SAA3P	9.24E-05	0.000270211	-0.570210772	0.570210772	M1	Male	trans
cg16576288_ENSG00000226883	9.24E-05	0.000270211	0.716322177	0.716322177	M1	Male	trans
cg13141283_RN7SKP39	9.24E-05	0.000270212	0.415151013	0.415151013	M1	Male	trans
cg10991855_CEACAMP1	9.24E-05	0.000270222	-0.493525311	0.493525311	M1	Male	trans
cg13292150_BEST2	9.24E-05	0.000270223	0.931161205	0.931161205	M1	Male	trans
cg05260298_USP17L8	9.24E-05	0.000270224	-0.518524508	0.518524508	M1	Male	trans
cg07850274_RRM2P3	9.24E-05	0.000270225	-0.713152455	0.713152455	M1	Male	trans
cg19776984_INPP5F	9.24E-05	0.000270228	-0.936551661	0.936551661	M1	Male	trans
cg13981054_OR4M2B	9.24E-05	0.000270234	0.411773231	0.411773231	M1	Male	trans
cg11030720_CYP2A7P1	9.24E-05	0.000270238	-0.640156622	0.640156622	M1	Male	trans
cg09026849_EEF1B2P5	9.24E-05	0.000270241	-0.709447969	0.709447969	M1	Male	trans
cg02426343_PKNOX2	9.24E-05	0.000270242	0.410365513	0.410365513	M1	Male	trans
cg13678787_GAPDHP25	9.24E-05	0.000270242	-1.278544818	1.278544818	M1	Male	trans
cg07850274_USP34	9.24E-05	0.000270242	-0.663272772	0.663272772	M1	Male	trans
cg17158894_ENSG00000214955	9.24E-05	0.000270242	-0.819311764	0.819311764	M1	Male	trans
cg17369140_ACTG1P13	9.24E-05	0.000270242	0.831162942	0.831162942	M1	Male	trans
cg16711983_CPA1	9.24E-05	0.000270242	-0.702801123	0.702801123	M1	Male	trans
cg15938442_LINC01357	9.24E-05	0.000270242	-0.75547	0.75547	M1	Male	trans
cg01791737_ENSG00000232537	9.24E-05	0.000270242	4.007627361	4.007627361	M1	Male	trans
cg10811429_EPHB3	9.24E-05	0.000270242	0.565207012	0.565207012	M1	Male	trans
cg15185538_RNU1-83P	9.24E-05	0.000270242	-0.496057686	0.496057686	M1	Male	trans
cg02281699_ENSG00000232249	9.24E-05	0.000270242	-0.762697309	0.762697309	M1	Male	trans
cg27560690_SNORD58A	9.24E-05	0.000270242	-0.50544558	0.50544558	M1	Male	trans
cg08183793_IL4	9.24E-05	0.000270242	-0.71521988	0.71521988	M1	Male	trans
cg06864684_OR2T6	9.24E-05	0.000270242	-0.005052775	0.005052775	M1	Male	trans
cg06864684_MIR8485	9.24E-05	0.000270242	-0.560568576	0.560568576	M1	Male	trans
cg06864684_IGKV6D-41	9.24E-05	0.000270242	-0.576027565	0.576027565	M1	Male	trans
cg06864684_MTCYBP8	9.24E-05	0.000270242	-0.811603254	0.811603254	M1	Male	trans
cg06864684_RNA5SP140	9.24E-05	0.000270242	-0.811603254	0.811603254	M1	Male	trans
cg06864684_BPESC1	9.24E-05	0.000270242	-0.811603254	0.811603254	M1	Male	trans
cg06864684_MIR588	9.24E-05	0.000270242	-0.576027565	0.576027565	M1	Male	trans
cg06864684_RNA5SP306	9.24E-05	0.000270242	-0.811603254	0.811603254	M1	Male	trans
cg06864684_UQCRHP3	9.24E-05	0.000270242	-0.619442205	0.619442205	M1	Male	trans
cg06864684_OR8A1	9.24E-05	0.000270242	-0.098239594	0.098239594	M1	Male	trans
cg06864684_LINC00358	9.24E-05	0.000270242	-0.811603254	0.811603254	M1	Male	trans
cg06864684_RPL17P2	9.24E-05	0.000270242	-0.576027565	0.576027565	M1	Male	trans
cg06864684_ENSG00000207147	9.24E-05	0.000270242	-0.811603254	0.811603254	M1	Male	trans
cg06864684_ENSG00000216754	9.24E-05	0.000270242	-0.811603254	0.811603254	M1	Male	trans
cg06864684_ENSG00000221148	9.24E-05	0.000270242	-0.811603254	0.811603254	M1	Male	trans
cg06864684_U3	9.24E-05	0.000270242	-0.576027565	0.576027565	M1	Male	trans
cg06864684_ENSG00000223917	9.24E-05	0.000270242	-0.811603254	0.811603254	M1	Male	trans
cg06864684_ENSG00000241345	9.24E-05	0.000270242	-0.811603254	0.811603254	M1	Male	trans
cg06864684_RN7SL231P	9.24E-05	0.000270242	-0.547182802	0.547182802	M1	Male	trans
cg06864684_ZNF736P1Y	9.24E-05	0.000270242	-0.811603254	0.811603254	M1	Male	trans
cg06864684_ZNF736P2Y	9.24E-05	0.000270242	-0.811603254	0.811603254	M1	Male	trans
cg06864684_ENSG00000228400	9.24E-05	0.000270242	-0.534940027	0.534940027	M1	Male	trans
cg06864684_ENSG00000231460	9.24E-05	0.000270242	-0.286978299	0.286978299	M1	Male	trans
cg06864684_RNU1-80P	9.24E-05	0.000270242	-0.36404025	0.36404025	M1	Male	trans
cg06864684_ENSG00000235152	9.24E-05	0.000270242	-0.36404025	0.36404025	M1	Male	trans
cg14994777_ZBTB20	9.24E-05	0.000270242	-0.760826704	0.760826704	M1	Male	trans
cg01391681_CDH22	9.24E-05	0.000270243	-0.322390301	0.322390301	M1	Male	trans
cg16328999_RNU6-115P	9.24E-05	0.000270244	-0.989213266	0.989213266	M1	Male	trans
cg24603464_U3	9.24E-05	0.000270244	0.576607105	0.576607105	M1	Male	trans
cg11208229_OBP2A	9.24E-05	0.000270244	-0.618984277	0.618984277	M1	Male	trans
cg06591273_RPA2P2	9.24E-05	0.000270244	-0.97231137	0.97231137	M1	Male	trans
cg12938017_HOXA4	9.24E-05	0.000270244	0.545260234	0.545260234	M1	Male	trans
cg15748240_CD14	9.24E-05	0.000270244	-0.448034119	0.448034119	M1	Male	trans
cg25217772_KRTAP13-1	9.24E-05	0.000270245	-0.513730279	0.513730279	M1	Male	trans
cg20309677_ENSG00000236750	9.24E-05	0.000270245	-0.791520476	0.791520476	M1	Male	trans
cg11389953_MIR548J	9.24E-05	0.000270245	-0.612963586	0.612963586	M1	Male	trans
cg04667775_CHRM4	9.24E-05	0.000270245	-0.572176174	0.572176174	M1	Male	trans
cg02792740_AZI2	9.24E-05	0.000270245	0.532569413	0.532569413	M1	Male	trans
cg14409406_YTHDF2	9.24E-05	0.000270245	-0.591720423	0.591720423	M1	Male	trans
cg14188831_RPL35AP37	9.24E-05	0.000270249	0.675957549	0.675957549	M1	Male	trans
cg22480840_EGFR-AS1	9.24E-05	0.000270249	0.707296794	0.707296794	M1	Male	trans
cg12081434_NPSR1-AS1	9.24E-05	0.000270249	-0.545181931	0.545181931	M1	Male	trans
cg03273265_MS4A12	9.24E-05	0.00027025	-0.660110794	0.660110794	M1	Male	trans
cg12540946_FOLR3	9.24E-05	0.00027025	-0.515517938	0.515517938	M1	Male	trans
cg02792740_HDAC2	9.24E-05	0.000270254	0.578795757	0.578795757	M1	Male	trans
cg03061930_RPL22P8	9.24E-05	0.000270254	-0.713981354	0.713981354	M1	Male	trans
cg24578004_ENSG00000231227	9.24E-05	0.000270254	-0.362238304	0.362238304	M1	Male	trans
cg07096305_NUP160	9.24E-05	0.000270254	0.535729185	0.535729185	M1	Male	trans
cg21903920_APCS	9.24E-05	0.000270254	-0.646495541	0.646495541	M1	Male	trans
cg27245817_DCUN1D4	9.24E-05	0.000270254	-0.761297955	0.761297955	M1	Male	trans
cg26379583_UBE2SP1	9.24E-05	0.000270256	-0.388486473	0.388486473	M1	Male	trans
cg13440924_ACTG2	9.24E-05	0.000270258	-0.455333017	0.455333017	M1	Male	trans
cg25709852_SDCBP2	9.24E-05	0.00027026	0.665330688	0.665330688	M1	Male	trans
cg09299773_SLC25A47	9.24E-05	0.000270261	-0.760514882	0.760514882	M1	Male	trans
cg15912600_ENSG00000234132	9.24E-05	0.000270263	0.786476124	0.786476124	M1	Male	trans
cg24323552_FSHR	9.24E-05	0.000270263	-0.548146203	0.548146203	M1	Male	trans
cg19754530_RNU6-194P	9.24E-05	0.000270265	-0.687403771	0.687403771	M1	Male	trans
cg04001978_ENSG00000226089	9.25E-05	0.000270271	-0.492174852	0.492174852	M1	Male	trans
cg12571007_ENSG00000238094	9.25E-05	0.000270271	3.71271658	3.71271658	M1	Male	trans
cg22791879_ELL	9.25E-05	0.000270271	-0.477936231	0.477936231	M1	Male	trans
cg27204205_RIMKLB	9.25E-05	0.000270271	-1.10596071	1.10596071	M1	Male	trans
cg06060560_PPIAP74	9.25E-05	0.000270276	0.490355729	0.490355729	M1	Male	trans
cg09690283_ENSG00000227499	9.25E-05	0.000270276	0.863636021	0.863636021	M1	Male	trans
cg16368095_LINC01623	9.25E-05	0.000270281	-0.842201689	0.842201689	M1	Male	trans
cg20223162_RPS29P20	9.25E-05	0.000270282	0.570523806	0.570523806	M1	Male	trans
cg13229245_RNU6-167P	9.25E-05	0.000270283	0.268197494	0.268197494	M1	Male	trans
cg07242776_ENSG00000235615	9.25E-05	0.000270284	-0.749725767	0.749725767	M1	Male	trans
cg02218418_HIF3A	9.25E-05	0.000270287	-0.511794827	0.511794827	M1	Male	trans
cg10728716_SNX15	9.25E-05	0.000270287	0.695756231	0.695756231	M1	Male	trans
cg05970080_RPL31P47	9.25E-05	0.000270287	-0.721244803	0.721244803	M1	Male	trans
cg05703749_ENSG00000213527	9.25E-05	0.000270289	-0.54290013	0.54290013	M1	Male	trans
cg07994735_RNU6-1029P	9.25E-05	0.000270289	-0.590474517	0.590474517	M1	Male	trans
cg00047667_NCF4-AS1	9.25E-05	0.000270289	-0.748010663	0.748010663	M1	Male	trans
cg00534626_MIR320B2	9.25E-05	0.000270289	-0.650257715	0.650257715	M1	Male	trans
cg25699417_ITGB7	9.25E-05	0.000270289	-0.713378133	0.713378133	M1	Male	trans
cg20651218_DQX1	9.25E-05	0.000270289	-0.424476775	0.424476775	M1	Male	trans
cg08877853_ENSG00000226671	9.25E-05	0.000270294	-0.816805643	0.816805643	M1	Male	trans
cg24711512_SLC14A2	9.25E-05	0.000270294	-0.912027907	0.912027907	M1	Male	trans
cg20614067_ITLN1	9.25E-05	0.000270294	-0.542132091	0.542132091	M1	Male	trans
cg19082069_H2AC20	9.25E-05	0.000270294	0.47009517	0.47009517	M1	Male	trans
cg15254454_NCOA7	9.25E-05	0.000270296	-0.502091478	0.502091478	M1	Male	trans
cg13968809_PLAC9	9.25E-05	0.000270296	-0.897860678	0.897860678	M1	Male	trans
cg24841424_ENSG00000237073	9.25E-05	0.000270296	-0.598633849	0.598633849	M1	Male	trans
cg12589350_ENSG00000225625	9.25E-05	0.0002703	-0.504325292	0.504325292	M1	Male	trans
cg19026811_TCEAL5	9.25E-05	0.000270301	-0.707270757	0.707270757	M1	Male	trans
cg19455396_HSPE1P26	9.25E-05	0.000270302	-0.823702483	0.823702483	M1	Male	trans
cg10099574_SUPT20HL2	9.25E-05	0.000270305	-0.921402092	0.921402092	M1	Male	trans
cg00686450_SOST	9.25E-05	0.000270305	-1.481871836	1.481871836	M1	Male	trans
cg22708635_U3	9.25E-05	0.000270305	-2.365718113	2.365718113	M1	Male	trans
cg23202468_KRT78	9.25E-05	0.000270305	-0.389044246	0.389044246	M1	Male	trans
cg13720284_RN7SL8P	9.25E-05	0.000270305	-0.413424322	0.413424322	M1	Male	trans
cg07264993_MRPS30	9.25E-05	0.000270305	-0.477167555	0.477167555	M1	Male	trans
cg00980696_TPT1P13	9.25E-05	0.000270305	-0.356791369	0.356791369	M1	Male	trans
cg15113413_ENSG00000241490	9.25E-05	0.000270305	-1.207260048	1.207260048	M1	Male	trans
cg05884880_ENSG00000221060	9.25E-05	0.000270305	-0.389200261	0.389200261	M1	Male	trans
cg02792740_MGME1	9.25E-05	0.000270306	0.584477213	0.584477213	M1	Male	trans
cg11393185_RPL21P67	9.25E-05	0.000270306	0.469825079	0.469825079	M1	Male	trans
cg16078318_ENSG00000230826	9.25E-05	0.000270306	-0.763510996	0.763510996	M1	Male	trans
cg00980696_LINC02843	9.25E-05	0.000270306	-0.384951729	0.384951729	M1	Male	trans
cg02792740_SEC24A	9.25E-05	0.000270306	0.561595052	0.561595052	M1	Male	trans
cg24711324_MS4A8	9.25E-05	0.000270306	-0.496067774	0.496067774	M1	Male	trans
cg03251805_TMEM240	9.25E-05	0.000270308	-0.731677308	0.731677308	M1	Male	trans
cg13799853_NME2P2	9.25E-05	0.000270308	0.761481663	0.761481663	M1	Male	trans
cg16494625_KRT71	9.25E-05	0.000270308	-1.204337941	1.204337941	M1	Male	trans
cg09998151_EGFLAM	9.25E-05	0.000270309	0.551937401	0.551937401	M1	Male	trans
cg27336554_MIR769	9.25E-05	0.000270311	-0.317884099	0.317884099	M1	Male	trans
cg00691939_RN7SL791P	9.25E-05	0.000270315	-0.400658697	0.400658697	M1	Male	trans
cg16811771_ACTG1P14	9.25E-05	0.000270316	-0.560415464	0.560415464	M1	Male	trans
cg21744417_LPO	9.25E-05	0.000270316	-0.53647086	0.53647086	M1	Male	trans
cg10251456_CD248	9.25E-05	0.000270322	-0.59794301	0.59794301	M1	Male	trans
cg09033563_ENSG00000234156	9.25E-05	0.000270322	0.987410355	0.987410355	M1	Male	trans
cg01560020_KRTAP5-4	9.25E-05	0.000270322	0.535323814	0.535323814	M1	Male	trans
cg11086960_OR7E157P	9.25E-05	0.000270325	-0.832736965	0.832736965	M1	Male	trans
cg08293824_ACTG1P10	9.25E-05	0.000270331	0.71280827	0.71280827	M1	Male	trans
cg00999469_TTC8	9.25E-05	0.000270331	0.725515616	0.725515616	M1	Male	trans
cg20785758_HTR3A	9.25E-05	0.000270333	-0.508112049	0.508112049	M1	Male	trans
cg27300870_SLC35G5	9.25E-05	0.000270333	0.780218232	0.780218232	M1	Male	trans
cg01892452_RNU6-1091P	9.25E-05	0.000270333	-0.708231986	0.708231986	M1	Male	trans
cg17027335_RPS26P4	9.25E-05	0.000270334	0.815045234	0.815045234	M1	Male	trans
cg11889058_ENSG00000232738	9.25E-05	0.000270335	-0.909523105	0.909523105	M1	Male	trans
cg20321556_ANG	9.25E-05	0.000270337	1.249254186	1.249254186	M1	Male	trans
cg00545295_RNU6-986P	9.25E-05	0.000270337	0.657070084	0.657070084	M1	Male	trans
cg22150680_RPSAP22	9.25E-05	0.000270337	-0.690326757	0.690326757	M1	Male	trans
cg14552882_WBP11P3	9.25E-05	0.000270337	-0.593264334	0.593264334	M1	Male	trans
cg15074728_CCDC141	9.25E-05	0.000270337	-0.480731264	0.480731264	M1	Male	trans
cg07675898_SLC35C2P1	9.25E-05	0.000270337	-0.650631982	0.650631982	M1	Male	trans
cg25951256_C1orf220	9.25E-05	0.000270337	-0.770164406	0.770164406	M1	Male	trans
cg24014805_USP17L2	9.25E-05	0.000270337	-0.763431347	0.763431347	M1	Male	trans
cg15912082_SNORD91A	9.25E-05	0.000270337	-0.634498331	0.634498331	M1	Male	trans
cg10723869_TTC21B	9.25E-05	0.000270342	-0.427930929	0.427930929	M1	Male	trans
cg16203592_MIR1302-3	9.25E-05	0.000270342	-0.667179698	0.667179698	M1	Male	trans
cg24520968_ENSG00000224269	9.25E-05	0.000270346	-0.807962298	0.807962298	M1	Male	trans
cg11861487_KLHL25	9.25E-05	0.000270347	0.58873265	0.58873265	M1	Male	trans
cg16201078_ZNF732	9.25E-05	0.000270349	-0.650844325	0.650844325	M1	Male	trans
cg20426275_GAS6	9.25E-05	0.000270351	-0.58850313	0.58850313	M1	Male	trans
cg08056069_H2AC3P	9.25E-05	0.000270352	0.417524503	0.417524503	M1	Male	trans
cg03655023_ENSG00000233330	9.25E-05	0.000270353	-0.597043525	0.597043525	M1	Male	trans
cg09774124_ATP5PBP4	9.25E-05	0.000270354	-0.740346173	0.740346173	M1	Male	trans
cg18014437_RPA2	9.25E-05	0.000270355	0.570293208	0.570293208	M1	Male	trans
cg26127219_ENSG00000242012	9.25E-05	0.000270356	-0.638362864	0.638362864	M1	Male	trans
cg24656207_EEF1B2P2	9.25E-05	0.000270357	-0.838026401	0.838026401	M1	Male	trans
cg11981600_NICN1	9.25E-05	0.000270357	-1.018662839	1.018662839	M1	Male	trans
cg05258937_RNU6-932P	9.25E-05	0.000270357	-0.626018346	0.626018346	M1	Male	trans
cg22168087_MSTO2P	9.25E-05	0.000270357	0.560448634	0.560448634	M1	Male	trans
cg17186655_PAICSP3	9.25E-05	0.000270362	0.681506595	0.681506595	M1	Male	trans
cg21941354_LTB4R	9.25E-05	0.000270363	0.331808103	0.331808103	M1	Male	trans
cg25243455_TMEM114	9.25E-05	0.000270364	0.129538561	0.129538561	M1	Male	trans
cg16963484_ST3GAL3-AS1	9.25E-05	0.000270368	-0.383052374	0.383052374	M1	Male	trans
cg05226043_PXDC1	9.25E-05	0.00027037	-0.597937647	0.597937647	M1	Male	trans
cg14409406_DCP2	9.25E-05	0.00027037	-0.619600554	0.619600554	M1	Male	trans
cg18212777_ENSG00000243071	9.25E-05	0.00027037	0.59911385	0.59911385	M1	Male	trans
cg15998629_RPS7P6	9.25E-05	0.00027037	-0.324815759	0.324815759	M1	Male	trans
cg15072634_ENSG00000222031	9.25E-05	0.000270379	-0.584932943	0.584932943	M1	Male	trans
cg21351830_OR52E8	9.25E-05	0.00027038	-0.919601925	0.919601925	M1	Male	trans
cg06803261_SNX14	9.25E-05	0.000270383	-0.614159272	0.614159272	M1	Male	trans
cg03182576_SURF6P1	9.25E-05	0.000270383	-0.788415406	0.788415406	M1	Male	trans
cg10946263_EXTL1	9.25E-05	0.000270384	-0.866808554	0.866808554	M1	Male	trans
cg20494891_C5orf66	9.25E-05	0.000270384	0.70535065	0.70535065	M1	Male	trans
cg19402921_SEPTIN14P3	9.25E-05	0.000270386	-0.282498948	0.282498948	M1	Male	trans
cg19829276_ENSG00000233542	9.25E-05	0.000270393	0.656743029	0.656743029	M1	Male	trans
cg18180710_ENSG00000236526	9.25E-05	0.000270393	0.683855332	0.683855332	M1	Male	trans
cg21689511_CALM1P2	9.25E-05	0.000270393	-0.680990626	0.680990626	M1	Male	trans
cg18931888_TRY2P	9.25E-05	0.000270395	-0.453758691	0.453758691	M1	Male	trans
cg16656078_KRT4	9.25E-05	0.000270396	0.766509592	0.766509592	M1	Male	trans
cg14994777_CENPX	9.25E-05	0.000270402	0.609478132	0.609478132	M1	Male	trans
cg03143591_HMGN2P32	9.25E-05	0.000270404	-0.21460787	0.21460787	M1	Male	trans
cg24894229_Y_RNA	9.25E-05	0.000270407	-0.52385492	0.52385492	M1	Male	trans
cg20821566_LLGL2	9.25E-05	0.000270407	0.513799169	0.513799169	M1	Male	trans
cg21237749_ANKFN1	9.25E-05	0.000270411	-0.706028347	0.706028347	M1	Male	trans
cg13566468_CLUL1	9.25E-05	0.000270412	-0.739327073	0.739327073	M1	Male	trans
cg13841476_ENSG00000227088	9.25E-05	0.000270412	-0.542607653	0.542607653	M1	Male	trans
cg21369563_HLA-C	9.25E-05	0.000270412	0.860458918	0.860458918	M1	Male	trans
cg16472408_SLX1A	9.25E-05	0.000270412	-0.382181054	0.382181054	M1	Male	trans
cg19579176_GNG10P1	9.25E-05	0.000270412	-0.592789293	0.592789293	M1	Male	trans
cg08406402_UGT3A1	9.25E-05	0.000270412	-0.387121865	0.387121865	M1	Male	trans
cg02786370_FBXW4P1	9.25E-05	0.000270412	0.539718194	0.539718194	M1	Male	trans
cg11722376_ENSG00000243243	9.25E-05	0.000270412	0.51132896	0.51132896	M1	Male	trans
cg05351147_LRRC63	9.25E-05	0.000270412	-0.476546863	0.476546863	M1	Male	trans
cg16999170_B3GALNT1	9.25E-05	0.000270412	-0.85965247	0.85965247	M1	Male	trans
cg03582285_ENSG00000237414	9.25E-05	0.000270412	0.681671133	0.681671133	M1	Male	trans
cg02775897_LINC01167	9.25E-05	0.000270412	0.732705057	0.732705057	M1	Male	trans
cg01354090_TREML4	9.25E-05	0.000270412	-0.229759524	0.229759524	M1	Male	trans
cg07235343_HNRNPDLP2	9.25E-05	0.000270412	-0.881229374	0.881229374	M1	Male	trans
cg07888738_DCAF8L1	9.25E-05	0.000270412	0.601871336	0.601871336	M1	Male	trans
cg20592691_RPS26P4	9.25E-05	0.000270413	0.957288388	0.957288388	M1	Male	trans
cg14562619_ZFYVE21	9.25E-05	0.000270413	-0.401930215	0.401930215	M1	Male	trans
cg15469284_OR51N1P	9.25E-05	0.000270413	-0.728367149	0.728367149	M1	Male	trans
cg04337937_TMEM74	9.25E-05	0.000270417	-0.434392872	0.434392872	M1	Male	trans
cg01269575_MTND4LP9	9.25E-05	0.000270417	-0.457677464	0.457677464	M1	Male	trans
cg12679899_CAMKK1	9.25E-05	0.000270423	-0.420678654	0.420678654	M1	Male	trans
cg06128142_ENSG00000243150	9.25E-05	0.000270423	-0.54076436	0.54076436	M1	Male	trans
cg12308577_LGI3	9.25E-05	0.000270426	-0.394675058	0.394675058	M1	Male	trans
cg22791879_NOTCH3	9.25E-05	0.000270432	-0.428832542	0.428832542	M1	Male	trans
cg07656719_RNU6-1019P	9.25E-05	0.000270433	-0.509836309	0.509836309	M1	Male	trans
cg14753740_MIR599	9.25E-05	0.000270433	0.339943327	0.339943327	M1	Male	trans
cg06287371_CDH10	9.25E-05	0.000270433	-0.198640033	0.198640033	M1	Male	trans
cg18211066_RNU1-2	9.25E-05	0.000270433	-1.168290206	1.168290206	M1	Male	trans
cg07014154_TRBJ2-2	9.25E-05	0.000270437	0.740091578	0.740091578	M1	Male	trans
cg22537347_MYBPHL	9.25E-05	0.000270437	0.653259666	0.653259666	M1	Male	trans
cg07774680_ENSG00000227189	9.25E-05	0.000270438	0.809176733	0.809176733	M1	Male	trans
cg02251147_ENSG00000226541	9.25E-05	0.000270439	-0.325477025	0.325477025	M1	Male	trans
cg20789046_CRX	9.25E-05	0.000270442	-0.635605681	0.635605681	M1	Male	trans
cg01329362_RNU6-530P	9.25E-05	0.000270445	-0.902528466	0.902528466	M1	Male	trans
cg07216948_PHF24	9.25E-05	0.000270445	-0.598797153	0.598797153	M1	Male	trans
cg19932577_DNAH17	9.25E-05	0.000270454	-0.652451336	0.652451336	M1	Male	trans
cg01716040_RPSAP4	9.25E-05	0.000270454	-0.722850602	0.722850602	M1	Male	trans
cg16078318_ENSG00000225017	9.25E-05	0.000270454	-0.76150467	0.76150467	M1	Male	trans
cg04614806_SOWAHA	9.25E-05	0.000270456	-0.555582561	0.555582561	M1	Male	trans
cg20821566_ANKRD20A7P	9.26E-05	0.000270461	-0.693131003	0.693131003	M1	Male	trans
cg12485685_IAPP	9.26E-05	0.000270461	-0.15523438	0.15523438	M1	Male	trans
cg14986476_MMP20	9.26E-05	0.000270462	-1.341749186	1.341749186	M1	Male	trans
cg02525572_LINC01941	9.26E-05	0.000270463	-0.465068489	0.465068489	M1	Male	trans
cg06067437_SCN2A	9.26E-05	0.000270465	0.136351803	0.136351803	M1	Male	trans
cg10417809_RPL21P67	9.26E-05	0.000270465	0.415805132	0.415805132	M1	Male	trans
cg04001978_ENSG00000233534	9.26E-05	0.000270466	-0.59870083	0.59870083	M1	Male	trans
cg00333678_ANKRD62	9.26E-05	0.000270466	-0.674289752	0.674289752	M1	Male	trans
cg11572138_AR	9.26E-05	0.000270468	-1.160871602	1.160871602	M1	Male	trans
cg16654079_LINC01471	9.26E-05	0.000270468	-0.357590684	0.357590684	M1	Male	trans
cg07850274_CAB39	9.26E-05	0.000270468	-0.695549608	0.695549608	M1	Male	trans
cg06136472_IGHV2-26	9.26E-05	0.000270469	-0.572526234	0.572526234	M1	Male	trans
cg24169118_ENSG00000218029	9.26E-05	0.000270469	-0.458429693	0.458429693	M1	Male	trans
cg20117807_PPP1R2P10	9.26E-05	0.000270469	-0.784861615	0.784861615	M1	Male	trans
cg02805689_GPM6A	9.26E-05	0.000270469	-0.346405777	0.346405777	M1	Male	trans
cg25293265_CYP11B2	9.26E-05	0.000270469	-0.3469728	0.3469728	M1	Male	trans
cg24525967_IGHV2-5	9.26E-05	0.000270472	-0.653219187	0.653219187	M1	Male	trans
cg05162523_KRT36	9.26E-05	0.000270473	0.664797125	0.664797125	M1	Male	trans
cg26930498_ENSG00000229424	9.26E-05	0.000270473	-0.598628945	0.598628945	M1	Male	trans
cg10370924_ENSG00000111788	9.26E-05	0.000270473	-0.553602979	0.553602979	M1	Male	trans
cg16775224_SERPINB9	9.26E-05	0.000270473	0.397872749	0.397872749	M1	Male	trans
cg22997974_ZG16B	9.26E-05	0.000270473	-0.539623423	0.539623423	M1	Male	trans
cg09757838_GSC2	9.26E-05	0.000270474	0.501262184	0.501262184	M1	Male	trans
cg13391079_IGHA1	9.26E-05	0.000270477	-0.993424313	0.993424313	M1	Male	trans
cg12163800_MMGT1	9.26E-05	0.000270477	-2.694825438	2.694825438	M1	Male	trans
cg07264993_SRSF6	9.26E-05	0.000270479	-0.465361135	0.465361135	M1	Male	trans
cg07264993_RIF1	9.26E-05	0.000270479	-0.46897829	0.46897829	M1	Male	trans
cg15545624_FREM2-AS1	9.26E-05	0.000270479	0.543190038	0.543190038	M1	Male	trans
cg04145522_ENSG00000235185	9.26E-05	0.000270479	-0.690123066	0.690123066	M1	Male	trans
cg18400586_RNU6-1336P	9.26E-05	0.000270479	-0.546572017	0.546572017	M1	Male	trans
cg14877939_SPRR1A	9.26E-05	0.000270479	0.372763966	0.372763966	M1	Male	trans
cg20821566_ZNF644	9.26E-05	0.000270479	-0.622684938	0.622684938	M1	Male	trans
cg20381404_FAM220A	9.26E-05	0.000270479	0.355809126	0.355809126	M1	Male	trans
cg02486253_BPIFB3	9.26E-05	0.000270479	0.745405816	0.745405816	M1	Male	trans
cg17029237_FAM138C	9.26E-05	0.000270479	-0.640911306	0.640911306	M1	Male	trans
cg05736633_SNORD115-18	9.26E-05	0.000270479	-0.667495628	0.667495628	M1	Male	trans
cg08551547_RNY4P30	9.26E-05	0.000270479	-1.177159469	1.177159469	M1	Male	trans
cg08551547_SNORD114-29	9.26E-05	0.000270479	-1.177159469	1.177159469	M1	Male	trans
cg08551547_RNU6-225P	9.26E-05	0.000270479	-1.177159469	1.177159469	M1	Male	trans
cg08551547_MDM4P1	9.26E-05	0.000270479	-1.177159469	1.177159469	M1	Male	trans
cg08551547_BPY2DP	9.26E-05	0.000270479	-1.177159469	1.177159469	M1	Male	trans
cg08551547_ENSG00000237835	9.26E-05	0.000270479	-1.177159469	1.177159469	M1	Male	trans
cg08551547_ENSG00000242618	9.26E-05	0.000270479	-1.177159469	1.177159469	M1	Male	trans
cg08551547_SLC6A17-AS1	9.26E-05	0.000270479	-0.89844669	0.89844669	M1	Male	trans
cg08551547_GM2AP2	9.26E-05	0.000270479	-0.329886274	0.329886274	M1	Male	trans
cg08551547_TXNL4AP1	9.26E-05	0.000270479	-0.489727941	0.489727941	M1	Male	trans
cg08551547_RPL35AP11	9.26E-05	0.000270479	-0.659772549	0.659772549	M1	Male	trans
cg08551547_RPS20P25	9.26E-05	0.000270479	-0.329886274	0.329886274	M1	Male	trans
cg08551547_KANK1P1	9.26E-05	0.000270479	-0.835477556	0.835477556	M1	Male	trans
cg08551547_KRTAP12-4	9.26E-05	0.000270479	-0.195171867	0.195171867	M1	Male	trans
cg08551547_AP1B1P1	9.26E-05	0.000270479	-0.684724294	0.684724294	M1	Male	trans
cg08551547_CSPG4P4Y	9.26E-05	0.000270479	-0.835477556	0.835477556	M1	Male	trans
cg08551547_CSPG4P3Y	9.26E-05	0.000270479	-0.483567596	0.483567596	M1	Male	trans
cg08551547_ENSG00000228154	9.26E-05	0.000270479	-0.595230564	0.595230564	M1	Male	trans
cg08551547_FAM197Y2	9.26E-05	0.000270479	-0.922546659	0.922546659	M1	Male	trans
cg08551547_ENSG00000236701	9.26E-05	0.000270479	-0.684724294	0.684724294	M1	Male	trans
cg03480243_SNORA75	9.26E-05	0.000270481	-0.500708319	0.500708319	M1	Male	trans
cg17918676_FEN1P1	9.26E-05	0.000270481	-0.685268339	0.685268339	M1	Male	trans
cg16078318_CNGB3	9.26E-05	0.000270482	-0.491019956	0.491019956	M1	Male	trans
cg00769340_EIF3MP1	9.26E-05	0.000270482	-0.632848721	0.632848721	M1	Male	trans
cg07601093_CHMP5	9.26E-05	0.000270484	0.820579033	0.820579033	M1	Male	trans
cg08194009_AFAP1L2	9.26E-05	0.000270485	-0.532048015	0.532048015	M1	Male	trans
cg18666327_GPR25	9.26E-05	0.000270487	0.634544316	0.634544316	M1	Male	trans
cg00169748_IHH	9.26E-05	0.000270489	-0.979410139	0.979410139	M1	Male	trans
cg02792740_LINC02561	9.26E-05	0.000270489	0.546484488	0.546484488	M1	Male	trans
cg21494722_RAB24	9.26E-05	0.000270501	0.59341347	0.59341347	M1	Male	trans
cg15646741_OTOG	9.26E-05	0.000270501	0.628204163	0.628204163	M1	Male	trans
cg05651243_ANAPC1P6	9.26E-05	0.000270503	0.800427409	0.800427409	M1	Male	trans
cg19935718_ENSG00000234338	9.26E-05	0.000270504	0.729997966	0.729997966	M1	Male	trans
cg24952959_CCDC137P	9.26E-05	0.000270504	0.463208168	0.463208168	M1	Male	trans
cg20757966_ENSG00000227766	9.26E-05	0.000270504	-0.754907278	0.754907278	M1	Male	trans
cg07330196_ERMP1	9.26E-05	0.000270505	-0.767703308	0.767703308	M1	Male	trans
cg10959048_TRAJ25	9.26E-05	0.000270506	-0.855358383	0.855358383	M1	Male	trans
cg13845724_TCL6	9.26E-05	0.000270509	-0.089470775	0.089470775	M1	Male	trans
cg03476252_ENSG00000137808	9.26E-05	0.00027051	-0.527000471	0.527000471	M1	Male	trans
cg02814691_SLC6A16	9.26E-05	0.00027051	-0.897714318	0.897714318	M1	Male	trans
cg21905437_LHX2	9.26E-05	0.00027051	0.290879798	0.290879798	M1	Male	trans
cg20821566_MTATP6P29	9.26E-05	0.00027051	-0.56251547	0.56251547	M1	Male	trans
cg08432383_ZC3H12A	9.26E-05	0.00027051	0.44466774	0.44466774	M1	Male	trans
cg22924504_RNU6-1201P	9.26E-05	0.000270513	-0.808342198	0.808342198	M1	Male	trans
cg08077155_ENSG00000238387	9.26E-05	0.000270515	0.986984859	0.986984859	M1	Male	trans
cg15701795_LZTS2	9.26E-05	0.000270515	-0.771979783	0.771979783	M1	Male	trans
cg24778576_CNN2P8	9.26E-05	0.000270515	-0.821335048	0.821335048	M1	Male	trans
cg12776173_PRY	9.26E-05	0.000270515	-0.106910907	0.106910907	M1	Male	trans
cg12776173_PRYP3	9.26E-05	0.000270515	-0.540503746	0.540503746	M1	Male	trans
cg12776173_PRY2	9.26E-05	0.000270515	-0.341901722	0.341901722	M1	Male	trans
cg16342049_TDRD9	9.26E-05	0.000270516	-1.100842524	1.100842524	M1	Male	trans
cg07736530_GRAMD4P2	9.26E-05	0.000270516	-0.906195689	0.906195689	M1	Male	trans
cg03695461_ENSG00000236957	9.26E-05	0.000270516	-0.632129278	0.632129278	M1	Male	trans
cg25033405_PRB2	9.26E-05	0.000270516	-0.489687162	0.489687162	M1	Male	trans
cg22052629_MARK1	9.26E-05	0.000270516	-0.532897881	0.532897881	M1	Male	trans
cg11731590_RNU6-598P	9.26E-05	0.000270516	-0.881849617	0.881849617	M1	Male	trans
cg14013632_CLDN8	9.26E-05	0.000270516	-1.255854044	1.255854044	M1	Male	trans
cg02345572_TTTY1	9.26E-05	0.000270519	-0.610562968	0.610562968	M1	Male	trans
cg03353560_ENSG00000217514	9.26E-05	0.000270521	-0.936731859	0.936731859	M1	Male	trans
cg01219549_ADAM11	9.26E-05	0.000270521	0.717354337	0.717354337	M1	Male	trans
cg07793432_HIPK1	9.26E-05	0.000270523	-0.662937091	0.662937091	M1	Male	trans
cg12872555_GPR146	9.26E-05	0.000270525	-0.656073893	0.656073893	M1	Male	trans
cg13700458_UNC45B	9.26E-05	0.000270526	-0.761829734	0.761829734	M1	Male	trans
cg08441314_JPT1P1	9.26E-05	0.000270526	0.582039747	0.582039747	M1	Male	trans
cg22231244_PLPPR1	9.26E-05	0.000270526	-0.569478551	0.569478551	M1	Male	trans
cg00894477_CELSR2	9.26E-05	0.000270526	0.574559748	0.574559748	M1	Male	trans
cg03881934_CXCL3	9.26E-05	0.000270528	-0.606296689	0.606296689	M1	Male	trans
cg06214339_SLC17A8	9.26E-05	0.000270528	0.325555515	0.325555515	M1	Male	trans
cg10309244_ENSG00000232979	9.26E-05	0.000270528	0.820205833	0.820205833	M1	Male	trans
cg24294835_NKX2-1	9.26E-05	0.000270528	-0.901677898	0.901677898	M1	Male	trans
cg17218510_GPR3	9.26E-05	0.000270528	-0.510803603	0.510803603	M1	Male	trans
cg14283758_OR7E85BP	9.26E-05	0.000270528	0.244246821	0.244246821	M1	Male	trans
cg01851608_MIR548F2	9.26E-05	0.000270529	-0.816063029	0.816063029	M1	Male	trans
cg09712306_FHAD1-AS1	9.26E-05	0.000270529	0.58442196	0.58442196	M1	Male	trans
cg07331276_LRRIQ1	9.26E-05	0.000270532	-0.554812078	0.554812078	M1	Male	trans
cg23251299_IFNA13	9.26E-05	0.000270535	-0.496223938	0.496223938	M1	Male	trans
cg21593373_ENSG00000111788	9.26E-05	0.000270536	-0.52223802	0.52223802	M1	Male	trans
cg14994777_RCBTB1	9.26E-05	0.000270537	-0.779502025	0.779502025	M1	Male	trans
cg27245817_ACSL6	9.26E-05	0.00027054	-0.376261531	0.376261531	M1	Male	trans
cg08446682_RNU1-22P	9.26E-05	0.00027054	-1.030153608	1.030153608	M1	Male	trans
cg07659624_NANOGP9	9.26E-05	0.00027054	1.065485101	1.065485101	M1	Male	trans
cg17180012_LINC01808	9.26E-05	0.000270541	0.52267915	0.52267915	M1	Male	trans
cg18180710_DPPA2P1	9.26E-05	0.000270542	0.684401231	0.684401231	M1	Male	trans
cg06502685_OTULINL	9.26E-05	0.000270545	-0.426779935	0.426779935	M1	Male	trans
cg06779317_GREB1	9.26E-05	0.000270546	-0.612560953	0.612560953	M1	Male	trans
cg18966810_RPL7P48	9.26E-05	0.000270546	-0.761524793	0.761524793	M1	Male	trans
cg22748815_LINC02054	9.26E-05	0.000270546	-0.756646833	0.756646833	M1	Male	trans
cg09781987_LINC01087	9.26E-05	0.000270547	-0.618262388	0.618262388	M1	Male	trans
cg04479876_ENSG00000239470	9.26E-05	0.000270547	0.554112155	0.554112155	M1	Male	trans
cg18079296_CIB3	9.26E-05	0.000270547	0.756749972	0.756749972	M1	Male	trans
cg06846895_AUTS2	9.26E-05	0.000270549	-0.474263969	0.474263969	M1	Male	trans
cg12113013_SNORD115-42	9.26E-05	0.000270549	-0.507144046	0.507144046	M1	Male	trans
cg27421102_ENSG00000231918	9.26E-05	0.00027055	0.65874226	0.65874226	M1	Male	trans
cg02165747_CELA2B	9.26E-05	0.00027055	-0.513189095	0.513189095	M1	Male	trans
cg18810937_RHOJ	9.26E-05	0.00027055	-0.342500831	0.342500831	M1	Male	trans
cg18980548_MIR1303	9.26E-05	0.000270555	-0.852790299	0.852790299	M1	Male	trans
cg07346920_SULT1C2P1	9.26E-05	0.000270555	-0.498161921	0.498161921	M1	Male	trans
cg03655023_XPOT	9.26E-05	0.000270555	-0.60853458	0.60853458	M1	Male	trans
cg24012683_OR10V1	9.26E-05	0.000270557	-0.664569051	0.664569051	M1	Male	trans
cg13916261_ZNF813	9.26E-05	0.000270561	0.767920439	0.767920439	M1	Male	trans
cg00813837_MIR2053	9.26E-05	0.000270561	-0.948326368	0.948326368	M1	Male	trans
cg09435929_MMP8	9.26E-05	0.000270567	0.245830853	0.245830853	M1	Male	trans
cg03734225_TIGD7	9.26E-05	0.000270567	-0.554432004	0.554432004	M1	Male	trans
cg23151860_MAP3K11	9.26E-05	0.000270569	-0.698071117	0.698071117	M1	Male	trans
cg16963484_RPL21P89	9.26E-05	0.00027057	-0.370278021	0.370278021	M1	Male	trans
cg11465192_KLK3	9.26E-05	0.000270571	-0.526832972	0.526832972	M1	Male	trans
cg11444278_HECW2-AS1	9.26E-05	0.000270571	0.363892872	0.363892872	M1	Male	trans
cg06320570_GCNA	9.26E-05	0.000270579	-1.026570176	1.026570176	M1	Male	trans
cg18718461_L3HYPDH	9.26E-05	0.000270581	-1.039762438	1.039762438	M1	Male	trans
cg09483607_PLA2G12A	9.26E-05	0.000270581	-0.61491724	0.61491724	M1	Male	trans
cg18136963_CSNK1A1L	9.26E-05	0.000270581	0.309815811	0.309815811	M1	Male	trans
cg16542345_NDUFS6P1	9.26E-05	0.000270581	-0.439900307	0.439900307	M1	Male	trans
cg18947032_GPA33	9.26E-05	0.000270583	0.449426889	0.449426889	M1	Male	trans
cg18754417_MSANTD1	9.26E-05	0.000270584	-0.603357718	0.603357718	M1	Male	trans
cg22871801_ACTG1P10	9.26E-05	0.00027059	0.721947291	0.721947291	M1	Male	trans
cg02429487_ENSG00000226938	9.26E-05	0.000270601	-0.689431821	0.689431821	M1	Male	trans
cg13172076_PRPS1	9.26E-05	0.000270601	-0.862931137	0.862931137	M1	Male	trans
cg18180710_FBXW10	9.26E-05	0.000270602	0.669810812	0.669810812	M1	Male	trans
cg07274572_CPSF4	9.26E-05	0.000270603	0.587554164	0.587554164	M1	Male	trans
cg04452065_SERHL2	9.26E-05	0.000270608	0.477224408	0.477224408	M1	Male	trans
cg14417873_ENSG00000239628	9.26E-05	0.000270608	-0.44253901	0.44253901	M1	Male	trans
cg05154833_RNFT1P2	9.26E-05	0.000270608	-0.511727803	0.511727803	M1	Male	trans
cg01391898_RASL10A	9.26E-05	0.000270615	0.543113337	0.543113337	M1	Male	trans
cg02662525_ENSG00000234503	9.26E-05	0.00027062	0.457173458	0.457173458	M1	Male	trans
cg02621613_LINC00352	9.26E-05	0.000270621	-0.869558075	0.869558075	M1	Male	trans
cg02621613_MIR188	9.26E-05	0.000270621	-0.513761936	0.513761936	M1	Male	trans
cg21830932_KRT34	9.26E-05	0.000270621	-0.62825907	0.62825907	M1	Male	trans
cg13044693_LRRC69	9.26E-05	0.000270622	0.766769986	0.766769986	M1	Male	trans
cg15741247_KRT8P20	9.26E-05	0.000270623	-0.378529264	0.378529264	M1	Male	trans
cg02597454_ENSG00000239532	9.26E-05	0.000270625	-0.713698418	0.713698418	M1	Male	trans
cg18976191_TFF1	9.26E-05	0.000270626	-0.837887726	0.837887726	M1	Male	trans
cg03623045_NGB	9.26E-05	0.000270626	-0.439092104	0.439092104	M1	Male	trans
cg23151860_UAP1	9.26E-05	0.000270628	0.884999522	0.884999522	M1	Male	trans
cg04060288_TRIAP1	9.26E-05	0.000270628	-0.891470937	0.891470937	M1	Male	trans
cg12852285_PRNP	9.26E-05	0.000270628	-0.605774568	0.605774568	M1	Male	trans
cg05039666_ST13P16	9.26E-05	0.000270629	0.783732459	0.783732459	M1	Male	trans
cg20511807_SLC25A24P2	9.26E-05	0.00027063	0.227861932	0.227861932	M1	Male	trans
cg12081434_ENSG00000214067	9.27E-05	0.000270634	-0.795200336	0.795200336	M1	Male	trans
cg24642438_TF	9.27E-05	0.000270636	0.688138938	0.688138938	M1	Male	trans
cg08914150_LINC02067	9.27E-05	0.000270642	-0.418166066	0.418166066	M1	Male	trans
cg03591123_SGCG	9.27E-05	0.000270643	-0.330326964	0.330326964	M1	Male	trans
cg03549208_EIPR1-IT1	9.27E-05	0.000270643	-0.558706798	0.558706798	M1	Male	trans
cg03365111_RNU6-151P	9.27E-05	0.000270643	-0.590739817	0.590739817	M1	Male	trans
cg10386298_Y_RNA	9.27E-05	0.000270649	0.669179981	0.669179981	M1	Male	trans
cg08392495_CYP27C1	9.27E-05	0.00027065	-0.352804087	0.352804087	M1	Male	trans
cg01920698_RN7SL76P	9.27E-05	0.00027065	-0.641847801	0.641847801	M1	Male	trans
cg07850274_PMPCB	9.27E-05	0.000270652	-0.674338673	0.674338673	M1	Male	trans
cg04580768_ENSG00000243024	9.27E-05	0.000270659	-0.576959602	0.576959602	M1	Male	trans
cg07264993_NAALADL2	9.27E-05	0.000270662	-0.465745169	0.465745169	M1	Male	trans
cg24774953_LINC01264	9.27E-05	0.000270663	-1.027875999	1.027875999	M1	Male	trans
cg03654560_PRAME	9.27E-05	0.000270663	-0.678746765	0.678746765	M1	Male	trans
cg22052629_ANO6	9.27E-05	0.000270663	-0.596889345	0.596889345	M1	Male	trans
cg13720284_CTBP2P2	9.27E-05	0.000270663	-0.486776193	0.486776193	M1	Male	trans
cg15545624_RNA5SP391	9.27E-05	0.000270664	0.374985385	0.374985385	M1	Male	trans
cg17355385_SIGLEC16	9.27E-05	0.000270665	0.614459334	0.614459334	M1	Male	trans
cg11348583_ENSG00000230828	9.27E-05	0.000270667	-0.477620081	0.477620081	M1	Male	trans
cg25215565_SNORA30	9.27E-05	0.000270669	-0.413292542	0.413292542	M1	Male	trans
cg00691939_ENSG00000235911	9.27E-05	0.000270675	-0.488231375	0.488231375	M1	Male	trans
cg14303122_CPXM2	9.27E-05	0.000270675	0.549164106	0.549164106	M1	Male	trans
cg21077049_LINC00351	9.27E-05	0.000270676	0.504990451	0.504990451	M1	Male	trans
cg17106653_CUBN	9.27E-05	0.000270677	0.921394558	0.921394558	M1	Male	trans
cg12352902_CYS1	9.27E-05	0.00027068	-0.424942208	0.424942208	M1	Male	trans
cg05482667_GNAT1	9.27E-05	0.000270687	-0.62462032	0.62462032	M1	Male	trans
cg02792740_FDFT1	9.27E-05	0.000270693	0.639560906	0.639560906	M1	Male	trans
cg23422587_MGP	9.27E-05	0.000270698	0.812554698	0.812554698	M1	Male	trans
cg05816188_SYCN	9.27E-05	0.000270701	0.629752413	0.629752413	M1	Male	trans
cg00442570_MIR328	9.27E-05	0.000270705	-0.607623571	0.607623571	M1	Male	trans
cg08515884_TP53TG3	9.27E-05	0.000270705	-0.894131779	0.894131779	M1	Male	trans
cg17051704_EDNRA	9.27E-05	0.000270705	0.611790574	0.611790574	M1	Male	trans
cg16181973_ACTG1P10	9.27E-05	0.000270705	-0.548331964	0.548331964	M1	Male	trans
cg13828701_HDHD3	9.27E-05	0.000270705	0.527113942	0.527113942	M1	Male	trans
cg11056334_ALG2	9.27E-05	0.000270705	-0.383518496	0.383518496	M1	Male	trans
cg25050566_C11orf87	9.27E-05	0.000270705	-0.53531909	0.53531909	M1	Male	trans
cg11500903_TMEM127	9.27E-05	0.000270706	0.412306912	0.412306912	M1	Male	trans
cg03734225_FIG4	9.27E-05	0.000270706	-0.480826472	0.480826472	M1	Male	trans
cg25963539_CLSTN2	9.27E-05	0.000270708	0.327575992	0.327575992	M1	Male	trans
cg20807401_ENSG00000241671	9.27E-05	0.000270709	-0.842461211	0.842461211	M1	Male	trans
cg18912484_HOXC11	9.27E-05	0.000270711	0.820105908	0.820105908	M1	Male	trans
cg02294123_HSPB8	9.27E-05	0.000270711	-0.397201974	0.397201974	M1	Male	trans
cg19082069_TAB1	9.27E-05	0.000270711	0.501730552	0.501730552	M1	Male	trans
cg03098356_UBTFL3	9.27E-05	0.000270711	0.44917999	0.44917999	M1	Male	trans
cg12046882_A4GALT	9.27E-05	0.000270712	0.505524253	0.505524253	M1	Male	trans
cg21989504_CNN2P8	9.27E-05	0.000270712	-0.955893701	0.955893701	M1	Male	trans
cg07474672_SLC44A3	9.27E-05	0.000270714	-0.621973759	0.621973759	M1	Male	trans
cg14980177_FN3K	9.27E-05	0.000270714	0.380834398	0.380834398	M1	Male	trans
cg01518970_IFITM9P	9.27E-05	0.000270714	1.257867215	1.257867215	M1	Male	trans
cg07096305_DLG1	9.27E-05	0.000270715	0.526080264	0.526080264	M1	Male	trans
cg20695805_AHSA2P	9.27E-05	0.000270716	0.553201104	0.553201104	M1	Male	trans
cg14994777_RPS6KA4	9.27E-05	0.000270722	0.535510317	0.535510317	M1	Male	trans
cg03958058_TRAV12-3	9.27E-05	0.000270723	-0.35724376	0.35724376	M1	Male	trans
cg17201960_OR7A17	9.27E-05	0.000270727	-0.014791985	0.014791985	M1	Male	trans
cg03386811_ENSG00000227297	9.27E-05	0.000270727	-0.446884439	0.446884439	M1	Male	trans
cg24202000_LHFPL3-AS1	9.27E-05	0.000270728	-0.295096235	0.295096235	M1	Male	trans
cg19825437_APOE	9.27E-05	0.000270737	-0.463306434	0.463306434	M1	Male	trans
cg16935517_RETN	9.27E-05	0.000270737	-0.299884966	0.299884966	M1	Male	trans
cg06752985_SDS	9.27E-05	0.000270737	-0.398759373	0.398759373	M1	Male	trans
cg13628022_ESRRAP1	9.27E-05	0.000270737	0.544349261	0.544349261	M1	Male	trans
cg22052629_TMEM251	9.27E-05	0.000270737	-0.572327436	0.572327436	M1	Male	trans
cg23974730_ENSG00000225794	9.27E-05	0.000270737	0.636492935	0.636492935	M1	Male	trans
cg10462898_RNU6-39P	9.27E-05	0.000270738	-0.703576421	0.703576421	M1	Male	trans
cg02820548_RNU6-842P	9.27E-05	0.000270741	-0.605026868	0.605026868	M1	Male	trans
cg06415550_CCT4P1	9.27E-05	0.000270743	-0.471001348	0.471001348	M1	Male	trans
cg06418245_ENSG00000231916	9.27E-05	0.000270744	-0.690335406	0.690335406	M1	Male	trans
cg17608345_RPL37P13	9.27E-05	0.000270745	-0.70958177	0.70958177	M1	Male	trans
cg13889630_ENSG00000231505	9.27E-05	0.000270745	-0.413448141	0.413448141	M1	Male	trans
cg18825221_IFNA13	9.27E-05	0.000270746	0.604937116	0.604937116	M1	Male	trans
cg12284789_LINC02013	9.27E-05	0.000270749	-0.745352704	0.745352704	M1	Male	trans
cg07096305_MBTD1	9.27E-05	0.000270751	0.52254707	0.52254707	M1	Male	trans
cg19073209_TMEM35A	9.27E-05	0.000270754	-0.538378271	0.538378271	M1	Male	trans
cg06721912_MS4A8	9.27E-05	0.000270756	-0.618082272	0.618082272	M1	Male	trans
cg10466699_GLIS3	9.27E-05	0.000270756	-0.706620446	0.706620446	M1	Male	trans
cg08881019_CSN1S2AP	9.27E-05	0.00027076	0.607962827	0.607962827	M1	Male	trans
cg22791879_CAPG	9.27E-05	0.000270761	-0.488848449	0.488848449	M1	Male	trans
cg14267705_CSNK1G3	9.27E-05	0.000270761	-0.77890744	0.77890744	M1	Male	trans
cg07601093_RPL39P16	9.27E-05	0.000270767	0.904243011	0.904243011	M1	Male	trans
cg16977073_IGHV3-73	9.27E-05	0.000270771	-0.848361698	0.848361698	M1	Male	trans
cg03120254_OR6W1P	9.27E-05	0.000270773	-1.060969214	1.060969214	M1	Male	trans
cg22871253_CAMKK1	9.27E-05	0.000270779	0.478855516	0.478855516	M1	Male	trans
cg24387367_PSPC1-AS2	9.27E-05	0.000270787	0.666110273	0.666110273	M1	Male	trans
cg02792740_NR3C2	9.27E-05	0.000270788	0.538294781	0.538294781	M1	Male	trans
cg16064295_PTPRA	9.27E-05	0.000270788	-0.746064536	0.746064536	M1	Male	trans
cg14051288_ATP2B3	9.27E-05	0.000270789	-0.395161479	0.395161479	M1	Male	trans
cg03007524_CROCCP2	9.27E-05	0.000270791	-0.950467325	0.950467325	M1	Male	trans
cg09880745_LINC02865	9.27E-05	0.000270793	-0.432670654	0.432670654	M1	Male	trans
cg17491117_MT1G	9.27E-05	0.000270793	-1.188148152	1.188148152	M1	Male	trans
cg03524173_FEZF2	9.27E-05	0.000270793	-0.500540586	0.500540586	M1	Male	trans
cg07850274_PSMA4	9.27E-05	0.000270793	-0.636169565	0.636169565	M1	Male	trans
cg00759146_PTPN12	9.27E-05	0.000270793	-0.652821972	0.652821972	M1	Male	trans
cg07850274_PIGX	9.27E-05	0.000270797	-0.680848872	0.680848872	M1	Male	trans
cg04101572_FAM155A-IT1	9.27E-05	0.000270798	-0.714628228	0.714628228	M1	Male	trans
cg14560276_ENSG00000233834	9.27E-05	0.000270799	-0.846128489	0.846128489	M1	Male	trans
cg07096305_AIMP1	9.27E-05	0.000270801	0.531102465	0.531102465	M1	Male	trans
cg01340659_PADI1	9.27E-05	0.000270801	0.708039911	0.708039911	M1	Male	trans
cg22595097_MTCO1P17	9.27E-05	0.000270801	-0.69460333	0.69460333	M1	Male	trans
cg13555354_CYP1A2	9.27E-05	0.000270801	0.083815961	0.083815961	M1	Male	trans
cg00134973_ELF2P3	9.27E-05	0.000270801	-0.752695988	0.752695988	M1	Male	trans
cg01851608_RPS13P2	9.27E-05	0.000270801	-0.81639734	0.81639734	M1	Male	trans
cg26015683_AHSA2P	9.27E-05	0.000270802	0.424734531	0.424734531	M1	Male	trans
cg09057080_CASP14	9.27E-05	0.000270807	-0.435324887	0.435324887	M1	Male	trans
cg01660000_FGFR3P6	9.27E-05	0.000270807	-0.755364219	0.755364219	M1	Male	trans
cg00829646_TEX44	9.27E-05	0.00027081	-0.693461185	0.693461185	M1	Male	trans
cg27662789_RBMXP1	9.27E-05	0.000270813	0.552127446	0.552127446	M1	Male	trans
cg14369518_ODF4	9.27E-05	0.000270813	-0.562900891	0.562900891	M1	Male	trans
cg07532089_CSF2RBP1	9.27E-05	0.000270814	-0.208485829	0.208485829	M1	Male	trans
cg15910024_DST	9.27E-05	0.000270818	-0.708808574	0.708808574	M1	Male	trans
cg23893635_ENSG00000231675	9.27E-05	0.000270818	-0.496980388	0.496980388	M1	Male	trans
cg10801331_SPINT4	9.27E-05	0.000270819	-1.328065547	1.328065547	M1	Male	trans
cg14046470_RPL7AP72	9.27E-05	0.000270821	-0.40519924	0.40519924	M1	Male	trans
cg23840219_RN7SKP178	9.27E-05	0.000270822	0.426304476	0.426304476	M1	Male	trans
cg15446032_KCNK18	9.27E-05	0.000270823	-0.812639366	0.812639366	M1	Male	trans
cg23542328_KIAA1614-AS1	9.27E-05	0.000270825	0.713290981	0.713290981	M1	Male	trans
cg04479876_FGGY	9.27E-05	0.000270825	0.526150291	0.526150291	M1	Male	trans
cg15452182_EIF3MP1	9.27E-05	0.000270825	-0.718180587	0.718180587	M1	Male	trans
cg10168351_RNU6-838P	9.27E-05	0.000270828	-0.499603046	0.499603046	M1	Male	trans
cg19214868_ENSG00000200897	9.27E-05	0.000270828	-0.614205129	0.614205129	M1	Male	trans
cg01331923_TRY2P	9.27E-05	0.000270829	0.467483835	0.467483835	M1	Male	trans
cg05059108_TGM5	9.27E-05	0.00027083	-0.515260353	0.515260353	M1	Male	trans
cg24508976_KLK3	9.27E-05	0.000270833	1.33904348	1.33904348	M1	Male	trans
cg14086933_RFPL4A	9.28E-05	0.000270838	-0.449116299	0.449116299	M1	Male	trans
cg13920792_TKTL1	9.28E-05	0.000270838	-0.289427125	0.289427125	M1	Male	trans
cg19217778_ENSG00000226047	9.28E-05	0.000270838	-0.440410117	0.440410117	M1	Male	trans
cg10515528_GAP43	9.28E-05	0.000270842	-0.206057834	0.206057834	M1	Male	trans
cg00095099_IRS2	9.28E-05	0.000270843	-1.050964797	1.050964797	M1	Male	trans
cg10736303_MIR596	9.28E-05	0.000270843	-0.626442664	0.626442664	M1	Male	trans
cg15930673_FTH1P19	9.28E-05	0.000270845	-0.807913493	0.807913493	M1	Male	trans
cg15712577_SNORD111	9.28E-05	0.000270845	-0.373531889	0.373531889	M1	Male	trans
cg08124553_ENSG00000228162	9.28E-05	0.000270846	-0.557645792	0.557645792	M1	Male	trans
cg07793432_DNM3	9.28E-05	0.000270846	-0.781051775	0.781051775	M1	Male	trans
cg08258782_TSPY13P	9.28E-05	0.000270846	-0.919264794	0.919264794	M1	Male	trans
cg17107289_ENSG00000111788	9.28E-05	0.000270848	-0.530039044	0.530039044	M1	Male	trans
cg17355385_ENSG00000240393	9.28E-05	0.00027085	0.425714539	0.425714539	M1	Male	trans
cg20983125_RAC1P5	9.28E-05	0.000270856	-0.695838006	0.695838006	M1	Male	trans
cg15556748_RNU5E-1	9.28E-05	0.000270857	0.453608714	0.453608714	M1	Male	trans
cg03038245_RAB40AL	9.28E-05	0.000270858	-0.981042483	0.981042483	M1	Male	trans
cg04548815_ZFP41	9.28E-05	0.000270861	0.789003119	0.789003119	M1	Male	trans
cg01300016_SRRM3	9.28E-05	0.000270862	-0.424243476	0.424243476	M1	Male	trans
cg10801331_ENSG00000207503	9.28E-05	0.000270863	-0.928101497	0.928101497	M1	Male	trans
cg06143971_ENSG00000213690	9.28E-05	0.000270865	-0.487756001	0.487756001	M1	Male	trans
cg20126741_TEX41	9.28E-05	0.000270867	-0.850538046	0.850538046	M1	Male	trans
cg04145522_TRAV25	9.28E-05	0.000270869	-0.664708389	0.664708389	M1	Male	trans
cg08701227_TMEM52	9.28E-05	0.000270869	-0.737088154	0.737088154	M1	Male	trans
cg07850274_ARL6IP1	9.28E-05	0.000270869	-0.635233346	0.635233346	M1	Male	trans
cg13845724_TBC1D27P	9.28E-05	0.000270869	-0.52806834	0.52806834	M1	Male	trans
cg11555335_OR10G3	9.28E-05	0.000270869	-0.035602683	0.035602683	M1	Male	trans
cg01521225_PVALB	9.28E-05	0.000270869	-0.684843963	0.684843963	M1	Male	trans
cg10723869_ALMS1P1	9.28E-05	0.00027087	-0.456100141	0.456100141	M1	Male	trans
cg25628461_ENSG00000234941	9.28E-05	0.000270871	-0.458407492	0.458407492	M1	Male	trans
cg22087659_PGM5P4	9.28E-05	0.000270872	0.771568708	0.771568708	M1	Male	trans
cg15001930_TM4SF1-AS1	9.28E-05	0.000270873	-0.613952576	0.613952576	M1	Male	trans
cg19549715_GAS8-AS1	9.28E-05	0.000270874	0.659198342	0.659198342	M1	Male	trans
cg12925689_GATA3-AS1	9.28E-05	0.000270874	0.616877755	0.616877755	M1	Male	trans
cg25959474_LAIR2	9.28E-05	0.000270875	-0.99593429	0.99593429	M1	Male	trans
cg14780957_ELFN1-AS1	9.28E-05	0.000270884	-0.954470505	0.954470505	M1	Male	trans
cg21856234_SLC6A10P	9.28E-05	0.000270884	0.606763989	0.606763989	M1	Male	trans
cg14042988_BPIFB3	9.28E-05	0.000270884	0.76373971	0.76373971	M1	Male	trans
cg09661733_RPL31P52	9.28E-05	0.000270884	-0.38607045	0.38607045	M1	Male	trans
cg08445957_RPL6P25	9.28E-05	0.000270884	-0.762036945	0.762036945	M1	Male	trans
cg11155090_DEFA6	9.28E-05	0.000270887	-0.28860363	0.28860363	M1	Male	trans
cg02804275_LKAAEAR1	9.28E-05	0.00027089	-0.400092421	0.400092421	M1	Male	trans
cg04710276_EFHD1	9.28E-05	0.000270892	0.359073881	0.359073881	M1	Male	trans
cg09949353_KLK1	9.28E-05	0.000270893	0.655073912	0.655073912	M1	Male	trans
cg21941354_COPS7B	9.28E-05	0.0002709	0.531126628	0.531126628	M1	Male	trans
cg27565599_ENSG00000228318	9.28E-05	0.0002709	-0.709645556	0.709645556	M1	Male	trans
cg16684958_MCCD1	9.28E-05	0.0002709	0.617929084	0.617929084	M1	Male	trans
cg11616276_ENSG00000228162	9.28E-05	0.000270905	-0.67776871	0.67776871	M1	Male	trans
cg13370121_TNP2	9.28E-05	0.000270906	-0.365357683	0.365357683	M1	Male	trans
cg09774124_PATE4	9.28E-05	0.000270907	-0.645152683	0.645152683	M1	Male	trans
cg02775897_MIR219A1	9.28E-05	0.000270907	0.683329615	0.683329615	M1	Male	trans
cg09506661_CALML3	9.28E-05	0.000270909	-0.882825505	0.882825505	M1	Male	trans
cg06712932_TBXA2R	9.28E-05	0.000270909	-0.519607418	0.519607418	M1	Male	trans
cg09661733_NKAIN2	9.28E-05	0.00027091	-0.469617326	0.469617326	M1	Male	trans
cg24543551_CT47A1	9.28E-05	0.00027091	-0.751829916	0.751829916	M1	Male	trans
cg11086960_ZNF773	9.28E-05	0.00027091	-0.690629555	0.690629555	M1	Male	trans
cg11148883_RNY4P34	9.28E-05	0.00027091	-0.464949921	0.464949921	M1	Male	trans
cg00759146_CCNB1IP1P2	9.28E-05	0.00027091	-0.562751615	0.562751615	M1	Male	trans
cg07601093_RPE65	9.28E-05	0.00027091	0.921027676	0.921027676	M1	Male	trans
cg04640687_RHOXF1P1	9.28E-05	0.00027091	0.599470798	0.599470798	M1	Male	trans
cg03851043_LINC01346	9.28E-05	0.00027091	-1.368652162	1.368652162	M1	Male	trans
cg11937821_CAMKK1	9.28E-05	0.000270913	-0.457080053	0.457080053	M1	Male	trans
cg05099240_CDK1	9.28E-05	0.000270917	-0.42324852	0.42324852	M1	Male	trans
cg14522611_ENSG00000232358	9.28E-05	0.000270917	-0.673366957	0.673366957	M1	Male	trans
cg26972832_SLC39A12	9.28E-05	0.000270918	-0.564694161	0.564694161	M1	Male	trans
cg00246303_ENSG00000225840	9.28E-05	0.000270918	-0.614706466	0.614706466	M1	Male	trans
cg03566291_ENSG00000234941	9.28E-05	0.000270919	-0.444494155	0.444494155	M1	Male	trans
cg15021670_DPYS	9.28E-05	0.000270927	-0.57613134	0.57613134	M1	Male	trans
cg11466832_ENSG00000231050	9.28E-05	0.000270935	-0.582269079	0.582269079	M1	Male	trans
cg03476252_RD3	9.28E-05	0.000270938	-0.115668357	0.115668357	M1	Male	trans
cg13889630_IPPKP1	9.28E-05	0.000270941	-0.44911361	0.44911361	M1	Male	trans
cg07346920_ENSG00000228998	9.28E-05	0.000270941	-0.419497741	0.419497741	M1	Male	trans
cg05636584_CEP126	9.28E-05	0.000270941	-0.71172789	0.71172789	M1	Male	trans
cg07405255_PMS2	9.28E-05	0.000270941	-0.795404969	0.795404969	M1	Male	trans
cg01040630_ENSG00000232296	9.28E-05	0.000270941	0.395021575	0.395021575	M1	Male	trans
cg24543696_SNORA31	9.28E-05	0.000270942	0.352043236	0.352043236	M1	Male	trans
cg23383887_ENSG00000225840	9.28E-05	0.000270942	-0.441953639	0.441953639	M1	Male	trans
cg10295807_PLCL2-AS1	9.28E-05	0.000270943	-0.428316441	0.428316441	M1	Male	trans
cg08476832_ADAMTS12	9.28E-05	0.000270943	-0.591795151	0.591795151	M1	Male	trans
cg22703515_RNU4-16P	9.28E-05	0.000270943	-0.554592029	0.554592029	M1	Male	trans
cg04905636_MESP2	9.28E-05	0.000270944	0.44792982	0.44792982	M1	Male	trans
cg06176987_IGKV4-1	9.28E-05	0.000270947	-0.772069886	0.772069886	M1	Male	trans
cg02792740_DIXDC1	9.28E-05	0.000270953	0.546400579	0.546400579	M1	Male	trans
cg10100117_RPSAP43	9.28E-05	0.000270959	-0.553386055	0.553386055	M1	Male	trans
cg07850274_CD59	9.28E-05	0.000270959	-0.599194386	0.599194386	M1	Male	trans
cg07330196_FANCI	9.28E-05	0.000270959	-0.678081621	0.678081621	M1	Male	trans
cg07793432_FRMD8	9.28E-05	0.000270959	0.561626236	0.561626236	M1	Male	trans
cg10897282_SLC6A15	9.28E-05	0.000270959	-0.498716302	0.498716302	M1	Male	trans
cg05735659_ENSG00000238150	9.28E-05	0.000270961	0.788855361	0.788855361	M1	Male	trans
cg16794862_OR9Q1	9.28E-05	0.000270961	-0.43244935	0.43244935	M1	Male	trans
cg12780324_RNA5SP269	9.28E-05	0.000270961	0.550433926	0.550433926	M1	Male	trans
cg13229245_SDCBP	9.28E-05	0.000270961	0.311173071	0.311173071	M1	Male	trans
cg14483161_ENSG00000242001	9.28E-05	0.000270961	-0.63266067	0.63266067	M1	Male	trans
cg12615916_ENSG00000184188	9.28E-05	0.000270961	0.740274807	0.740274807	M1	Male	trans
cg02149500_SLC17A1	9.28E-05	0.000270961	-0.277234647	0.277234647	M1	Male	trans
cg23676869_SPATA31C2	9.28E-05	0.000270961	0.374071106	0.374071106	M1	Male	trans
cg13031190_RNA5S5	9.28E-05	0.000270961	-0.490055698	0.490055698	M1	Male	trans
cg03119028_ST13P11	9.28E-05	0.000270961	0.489179494	0.489179494	M1	Male	trans
cg02671217_MAGT1	9.28E-05	0.000270961	-0.595079077	0.595079077	M1	Male	trans
cg11263225_PTPRB	9.28E-05	0.000270961	-0.773561876	0.773561876	M1	Male	trans
cg05597431_RNA5SP113	9.28E-05	0.000270961	-0.231738214	0.231738214	M1	Male	trans
cg05597431_LINC02778	9.28E-05	0.000270961	-0.484526934	0.484526934	M1	Male	trans
cg05597431_ENSG00000232897	9.28E-05	0.000270961	-0.130901094	0.130901094	M1	Male	trans
cg05597431_NDUFS5P2	9.28E-05	0.000270961	-0.383632118	0.383632118	M1	Male	trans
cg05597431_RNU6-169P	9.28E-05	0.000270961	-0.680613652	0.680613652	M1	Male	trans
cg05597431_PHOX2B	9.28E-05	0.000270961	-0.184331195	0.184331195	M1	Male	trans
cg05597431_LINC02433	9.28E-05	0.000270961	-0.340306826	0.340306826	M1	Male	trans
cg05597431_MIR218-2	9.28E-05	0.000270961	-0.678990809	0.678990809	M1	Male	trans
cg05597431_ZNF734P	9.28E-05	0.000270961	-0.728874997	0.728874997	M1	Male	trans
cg05597431_ASB10	9.28E-05	0.000270961	-0.340306826	0.340306826	M1	Male	trans
cg05597431_SORCS3	9.28E-05	0.000270961	-0.463476427	0.463476427	M1	Male	trans
cg05597431_BHLHA9	9.28E-05	0.000270961	-0.315634611	0.315634611	M1	Male	trans
cg05597431_SPEM1	9.28E-05	0.000270961	-0.665534703	0.665534703	M1	Male	trans
cg05597431_ENSG00000227679	9.28E-05	0.000270961	-0.075548022	0.075548022	M1	Male	trans
cg05597431_ENSG00000230432	9.28E-05	0.000270961	-0.340306826	0.340306826	M1	Male	trans
cg05597431_ACTBP12	9.28E-05	0.000270961	-0.758691182	0.758691182	M1	Male	trans
cg05597431_MTND5P18	9.28E-05	0.000270961	-0.758691182	0.758691182	M1	Male	trans
cg05597431_CTNNA2-AS1	9.28E-05	0.000270961	-0.289528989	0.289528989	M1	Male	trans
cg05597431_MTND5P29	9.28E-05	0.000270961	-0.538473734	0.538473734	M1	Male	trans
cg05597431_RN7SL868P	9.28E-05	0.000270961	-0.758691182	0.758691182	M1	Male	trans
cg05597431_FUNDC2P3	9.28E-05	0.000270961	-0.441311732	0.441311732	M1	Male	trans
cg05597431_MTND1P2	9.28E-05	0.000270961	-0.758691182	0.758691182	M1	Male	trans
cg05597431_H3P29	9.28E-05	0.000270961	-0.758691182	0.758691182	M1	Male	trans
cg05597431_LINC02247	9.28E-05	0.000270961	-0.441311732	0.441311732	M1	Male	trans
cg05597431_NEK2P2	9.28E-05	0.000270961	-0.181968653	0.181968653	M1	Male	trans
cg05597431_SMSP1	9.28E-05	0.000270961	-0.441311732	0.441311732	M1	Male	trans
cg05597431_CT45A5	9.28E-05	0.000270961	-0.176198211	0.176198211	M1	Male	trans
cg05597431_SKP2P1	9.28E-05	0.000270961	-0.758691182	0.758691182	M1	Male	trans
cg05597431_ENSG00000230621	9.28E-05	0.000270961	-0.538473734	0.538473734	M1	Male	trans
cg05597431_LINC01114	9.28E-05	0.000270961	-0.153012987	0.153012987	M1	Male	trans
cg16064295_TIMM10B	9.28E-05	0.000270962	-0.737078962	0.737078962	M1	Male	trans
cg16348536_GRAP	9.28E-05	0.000270965	-0.762736525	0.762736525	M1	Male	trans
cg07793432_NAP1L2	9.28E-05	0.000270966	-0.647836488	0.647836488	M1	Male	trans
cg06372909_TTC9B	9.28E-05	0.000270971	-0.490837563	0.490837563	M1	Male	trans
cg02202484_NGF	9.28E-05	0.000270972	-0.509244046	0.509244046	M1	Male	trans
cg00416747_ENSG00000213414	9.28E-05	0.000270979	0.616068735	0.616068735	M1	Male	trans
cg12149851_ENSG00000225386	9.28E-05	0.000270981	-0.339585853	0.339585853	M1	Male	trans
cg07201614_LINC01690	9.28E-05	0.000270981	0.311230295	0.311230295	M1	Male	trans
cg00247094_PRADC1P1	9.28E-05	0.000270986	-0.544718357	0.544718357	M1	Male	trans
cg20695805_ENSG00000233839	9.28E-05	0.000270986	0.605563007	0.605563007	M1	Male	trans
cg25588120_EIF4B	9.28E-05	0.000270991	-0.310355406	0.310355406	M1	Male	trans
cg03549208_CCDC175	9.28E-05	0.000270991	-0.586837986	0.586837986	M1	Male	trans
cg03655023_BRCA2	9.28E-05	0.000270992	-0.539093927	0.539093927	M1	Male	trans
cg04707531_SLC6A10P	9.28E-05	0.000270992	0.716009103	0.716009103	M1	Male	trans
cg02158095_MIR646	9.28E-05	0.000270992	-0.536819116	0.536819116	M1	Male	trans
cg02769058_ACTBP7	9.28E-05	0.000270994	-0.381444717	0.381444717	M1	Male	trans
cg14372753_MRGPRX3	9.28E-05	0.000270995	-0.531577244	0.531577244	M1	Male	trans
cg05715751_ICAM1	9.28E-05	0.000270995	0.530644773	0.530644773	M1	Male	trans
cg01617432_RANP5	9.28E-05	0.000270995	0.468919359	0.468919359	M1	Male	trans
cg14122110_KCNH7-AS1	9.28E-05	0.000270995	-0.586265901	0.586265901	M1	Male	trans
cg11395293_MIR95	9.28E-05	0.000270999	-1.157136319	1.157136319	M1	Male	trans
cg01665243_RNA5SP28	9.28E-05	0.000271	0.835025131	0.835025131	M1	Male	trans
cg24975986_SNX25P1	9.28E-05	0.000271002	0.531082661	0.531082661	M1	Male	trans
cg12420787_PRG3	9.28E-05	0.000271002	-0.900527786	0.900527786	M1	Male	trans
cg13229245_SNORD11	9.28E-05	0.000271002	0.381261062	0.381261062	M1	Male	trans
cg10492042_TMEM45A	9.28E-05	0.000271008	0.336415978	0.336415978	M1	Male	trans
cg00168193_RNU6-316P	9.28E-05	0.00027101	-0.898835751	0.898835751	M1	Male	trans
cg04900782_LINC01214	9.28E-05	0.00027101	-0.190874205	0.190874205	M1	Male	trans
cg15712577_LINC00690	9.28E-05	0.000271015	-0.435956163	0.435956163	M1	Male	trans
cg18964140_ADGRG3	9.29E-05	0.000271019	-0.584053237	0.584053237	M1	Male	trans
cg10725441_MAGEA11	9.29E-05	0.00027102	-1.397241271	1.397241271	M1	Male	trans
cg02792740_SH3D19	9.29E-05	0.000271024	0.565924507	0.565924507	M1	Male	trans
cg07850274_ZNF426	9.29E-05	0.000271024	-0.619345906	0.619345906	M1	Male	trans
cg22911013_GATA5	9.29E-05	0.000271024	-1.021204399	1.021204399	M1	Male	trans
cg01164221_CT47A7	9.29E-05	0.000271024	-0.364602982	0.364602982	M1	Male	trans
cg27497751_LINC00379	9.29E-05	0.000271025	0.654503709	0.654503709	M1	Male	trans
cg21890303_OR51G2	9.29E-05	0.000271027	-0.46953716	0.46953716	M1	Male	trans
cg08662043_RCHY1	9.29E-05	0.000271031	-0.411736696	0.411736696	M1	Male	trans
cg18592093_ENSG00000243072	9.29E-05	0.000271031	-1.030877241	1.030877241	M1	Male	trans
cg06418245_ENSG00000224366	9.29E-05	0.000271034	-0.434268666	0.434268666	M1	Male	trans
cg15572239_ENSG00000237896	9.29E-05	0.000271038	-0.33550197	0.33550197	M1	Male	trans
cg24968733_ENSG00000229657	9.29E-05	0.000271038	-0.541984048	0.541984048	M1	Male	trans
cg08136432_LINC01164	9.29E-05	0.000271038	-0.822648563	0.822648563	M1	Male	trans
cg07490485_CLEC4M	9.29E-05	0.000271038	-0.735229982	0.735229982	M1	Male	trans
cg25668515_CABS1	9.29E-05	0.000271038	-0.758579125	0.758579125	M1	Male	trans
cg16247465_HTR2A-AS1	9.29E-05	0.000271038	-0.652749919	0.652749919	M1	Male	trans
cg15372372_PPIAP8	9.29E-05	0.000271039	-0.820434222	0.820434222	M1	Male	trans
cg26110038_MRPL35P4	9.29E-05	0.00027104	-1.240141472	1.240141472	M1	Male	trans
cg12395926_MDC1	9.29E-05	0.000271047	0.597037221	0.597037221	M1	Male	trans
cg19776984_AP3B2	9.29E-05	0.000271049	-0.927786387	0.927786387	M1	Male	trans
cg14987596_OR7D2	9.29E-05	0.00027105	-0.732033252	0.732033252	M1	Male	trans
cg22052629_ZBTB6	9.29E-05	0.00027105	-0.552065119	0.552065119	M1	Male	trans
cg01226797_ENSG00000231236	9.29E-05	0.00027105	-0.470273359	0.470273359	M1	Male	trans
cg11444278_HLA-DOA	9.29E-05	0.000271051	0.332926627	0.332926627	M1	Male	trans
cg13752562_ENSG00000242790	9.29E-05	0.000271053	-0.439280929	0.439280929	M1	Male	trans
cg13688123_EGFLAM	9.29E-05	0.000271056	0.809541428	0.809541428	M1	Male	trans
cg24289054_MTND5P24	9.29E-05	0.000271056	-0.646313786	0.646313786	M1	Male	trans
cg03566291_RPL21P41	9.29E-05	0.000271057	-0.821511452	0.821511452	M1	Male	trans
cg13229245_FAM138A	9.29E-05	0.000271057	0.338543226	0.338543226	M1	Male	trans
cg11086960_NSD3	9.29E-05	0.000271057	-0.729460904	0.729460904	M1	Male	trans
cg18447344_ENSG00000236341	9.29E-05	0.000271057	-0.502689781	0.502689781	M1	Male	trans
cg09774124_AP4B1-AS1	9.29E-05	0.000271067	-0.592581525	0.592581525	M1	Male	trans
cg22976778_ABCG8	9.29E-05	0.000271067	0.472824348	0.472824348	M1	Male	trans
cg03613140_IGHV1-18	9.29E-05	0.000271069	-1.239235976	1.239235976	M1	Male	trans
cg15654458_DNAJB6P6	9.29E-05	0.000271069	-1.000389967	1.000389967	M1	Male	trans
cg04662079_HAS1	9.29E-05	0.000271071	-0.887071826	0.887071826	M1	Male	trans
cg16201078_ENSG00000225840	9.29E-05	0.000271072	-0.386901538	0.386901538	M1	Male	trans
cg23634134_CLC	9.29E-05	0.000271073	0.522336952	0.522336952	M1	Male	trans
cg23202468_ASAH2	9.29E-05	0.000271073	0.612301759	0.612301759	M1	Male	trans
cg08268925_ENSG00000229206	9.29E-05	0.000271073	-0.493684028	0.493684028	M1	Male	trans
cg13519900_TDGF1P3	9.29E-05	0.000271073	-0.546781934	0.546781934	M1	Male	trans
cg12774454_ENSG00000224987	9.29E-05	0.000271075	-0.789995437	0.789995437	M1	Male	trans
cg17840774_SPRR2A	9.29E-05	0.000271075	-0.245176681	0.245176681	M1	Male	trans
cg05619116_IGLJ1	9.29E-05	0.000271075	0.529780475	0.529780475	M1	Male	trans
cg05898161_OR7A5	9.29E-05	0.000271076	-0.601081067	0.601081067	M1	Male	trans
cg10190339_USP9YP15	9.29E-05	0.000271076	-0.760603419	0.760603419	M1	Male	trans
cg26384014_CMTM5	9.29E-05	0.000271076	-0.499242954	0.499242954	M1	Male	trans
cg06502685_ELP4	9.29E-05	0.000271077	-0.471109774	0.471109774	M1	Male	trans
cg23740067_FCGR1B	9.29E-05	0.000271077	-0.479435718	0.479435718	M1	Male	trans
cg08158518_PNPT1P2	9.29E-05	0.000271077	-0.470813578	0.470813578	M1	Male	trans
cg13752562_TMEM202	9.29E-05	0.000271078	-0.351207441	0.351207441	M1	Male	trans
cg03613140_IGLV3-1	9.29E-05	0.000271078	-1.059478959	1.059478959	M1	Male	trans
cg07474672_ENSG00000233834	9.29E-05	0.00027108	-0.724298105	0.724298105	M1	Male	trans
cg15600244_FXYD2	9.29E-05	0.000271087	1.03251993	1.03251993	M1	Male	trans
cg23561053_FAM90A24P	9.29E-05	0.000271091	0.685965721	0.685965721	M1	Male	trans
cg16775224_ENSG00000240174	9.29E-05	0.000271092	0.519512684	0.519512684	M1	Male	trans
cg07793432_SERPINF2	9.29E-05	0.000271094	0.674657397	0.674657397	M1	Male	trans
cg16271481_CDK8P2	9.29E-05	0.000271097	-1.023423244	1.023423244	M1	Male	trans
cg17013778_ENSG00000240311	9.29E-05	0.000271097	-0.76939846	0.76939846	M1	Male	trans
cg01762663_NDNF	9.29E-05	0.000271103	-0.743159737	0.743159737	M1	Male	trans
cg09483607_RPL7P56	9.29E-05	0.000271104	-0.629596192	0.629596192	M1	Male	trans
cg25486571_ZDHHC20-IT1	9.29E-05	0.000271104	-0.88759572	0.88759572	M1	Male	trans
cg04060288_OLA1P1	9.29E-05	0.000271105	-1.008791032	1.008791032	M1	Male	trans
cg11999537_AGRP	9.29E-05	0.000271106	-0.541097845	0.541097845	M1	Male	trans
cg12852285_CDC42	9.29E-05	0.000271109	-0.546517931	0.546517931	M1	Male	trans
cg07274572_LETM1	9.29E-05	0.00027111	0.553118894	0.553118894	M1	Male	trans
cg12102235_CCL17	9.29E-05	0.000271111	-0.538509834	0.538509834	M1	Male	trans
cg21879479_ENSG00000222031	9.29E-05	0.000271112	-0.625866969	0.625866969	M1	Male	trans
cg17900689_JMJD7-PLA2G4B	9.29E-05	0.000271112	0.561026243	0.561026243	M1	Male	trans
cg11086960_API5	9.29E-05	0.000271114	-0.703657889	0.703657889	M1	Male	trans
cg03915648_RNU6-1176P	9.29E-05	0.000271117	0.63288234	0.63288234	M1	Male	trans
cg19994026_PPP1R2C	9.29E-05	0.000271117	-0.707335384	0.707335384	M1	Male	trans
cg06803261_ENSG00000241187	9.29E-05	0.000271117	-0.600001534	0.600001534	M1	Male	trans
cg12904922_RN7SL825P	9.29E-05	0.000271117	-0.724864092	0.724864092	M1	Male	trans
cg12485992_TREML2	9.29E-05	0.000271117	-0.544621118	0.544621118	M1	Male	trans
cg11086960_HECTD1	9.29E-05	0.000271117	-0.693958038	0.693958038	M1	Male	trans
cg14086691_RN7SL563P	9.29E-05	0.000271117	-0.925001104	0.925001104	M1	Male	trans
cg03591123_ENSG00000232949	9.29E-05	0.000271117	-0.466747553	0.466747553	M1	Male	trans
cg05395063_MTND5P19	9.29E-05	0.000271117	-0.532122457	0.532122457	M1	Male	trans
cg05395063_MIR7-3	9.29E-05	0.000271117	-0.582046572	0.582046572	M1	Male	trans
cg05395063_ENSG00000231600	9.29E-05	0.000271117	-0.532122457	0.532122457	M1	Male	trans
cg05395063_ENSG00000236503	9.29E-05	0.000271117	-0.379107192	0.379107192	M1	Male	trans
cg05395063_LINC01221	9.29E-05	0.000271117	-0.436106477	0.436106477	M1	Male	trans
cg05395063_POM121L3P	9.29E-05	0.000271117	-0.67190558	0.67190558	M1	Male	trans
cg05395063_KRTAP13-5P	9.29E-05	0.000271117	-0.503152215	0.503152215	M1	Male	trans
cg05395063_RNU6-493P	9.29E-05	0.000271117	-0.436106477	0.436106477	M1	Male	trans
cg05395063_ENSG00000230603	9.29E-05	0.000271117	-0.36885799	0.36885799	M1	Male	trans
cg05395063_ENSG00000239288	9.29E-05	0.000271117	-0.436106477	0.436106477	M1	Male	trans
cg05395063_RNU6-949P	9.29E-05	0.000271117	-0.749742449	0.749742449	M1	Male	trans
cg05395063_S100A15A	9.29E-05	0.000271117	-0.594445985	0.594445985	M1	Male	trans
cg05395063_LINC00971	9.29E-05	0.000271117	-0.307988139	0.307988139	M1	Male	trans
cg05395063_OR6C65	9.29E-05	0.000271117	-0.749742449	0.749742449	M1	Male	trans
cg05395063_RPL22P20	9.29E-05	0.000271117	-0.749742449	0.749742449	M1	Male	trans
cg05395063_CNN2P7	9.29E-05	0.000271117	-0.749742449	0.749742449	M1	Male	trans
cg05395063_ENSG00000230820	9.29E-05	0.000271117	-0.657684747	0.657684747	M1	Male	trans
cg05395063_ENSG00000241011	9.29E-05	0.000271117	-0.749742449	0.749742449	M1	Male	trans
cg21346579_MCCD1	9.29E-05	0.000271118	0.761549646	0.761549646	M1	Male	trans
cg18049030_NPY	9.29E-05	0.000271119	0.691797609	0.691797609	M1	Male	trans
cg12256809_RNA5SP218	9.29E-05	0.000271119	-0.870634696	0.870634696	M1	Male	trans
cg01091514_SLC16A13	9.29E-05	0.000271121	0.605301475	0.605301475	M1	Male	trans
cg04470905_ELFN2	9.29E-05	0.000271121	0.589759913	0.589759913	M1	Male	trans
cg02877478_RN7SKP104	9.29E-05	0.000271122	0.816141842	0.816141842	M1	Male	trans
cg04072177_SNORD115-29	9.29E-05	0.000271122	-0.921394525	0.921394525	M1	Male	trans
cg04142998_CT62	9.29E-05	0.000271123	-0.830865244	0.830865244	M1	Male	trans
cg07443778_ENSG00000234723	9.29E-05	0.000271124	-0.418518256	0.418518256	M1	Male	trans
cg05006030_ENSG00000234918	9.29E-05	0.000271124	0.732053181	0.732053181	M1	Male	trans
cg10897282_EBLN1	9.29E-05	0.000271124	-0.639619739	0.639619739	M1	Male	trans
cg09162858_LOXL4	9.29E-05	0.000271124	0.524024328	0.524024328	M1	Male	trans
cg07850274_FBXO34	9.29E-05	0.000271127	-0.680755104	0.680755104	M1	Male	trans
cg13229245_ENSG00000229016	9.29E-05	0.000271136	0.337490924	0.337490924	M1	Male	trans
cg04337937_HOOK1	9.29E-05	0.000271136	-0.604742348	0.604742348	M1	Male	trans
cg03655023_SLF1	9.29E-05	0.000271136	-0.58866068	0.58866068	M1	Male	trans
cg16247465_HTR3C	9.29E-05	0.000271136	-0.217593092	0.217593092	M1	Male	trans
cg11263225_ENSG00000207503	9.29E-05	0.000271136	-0.484326631	0.484326631	M1	Male	trans
cg00478022_SNORA57	9.29E-05	0.000271136	-1.742191625	1.742191625	M1	Male	trans
cg27546017_CCL17	9.29E-05	0.000271136	-0.573589316	0.573589316	M1	Male	trans
cg03966685_SLC8B1	9.29E-05	0.000271136	0.580903273	0.580903273	M1	Male	trans
cg16115454_SLC1A6	9.29E-05	0.000271147	-0.429726211	0.429726211	M1	Male	trans
cg16115454_RNU6-1167P	9.29E-05	0.000271147	-0.586181405	0.586181405	M1	Male	trans
cg02225599_SNRPGP9	9.29E-05	0.000271147	-0.609255371	0.609255371	M1	Male	trans
cg20505445_RNA5SP229	9.29E-05	0.000271147	-0.395851279	0.395851279	M1	Male	trans
cg04001978_RHEBP3	9.29E-05	0.000271149	-0.555887511	0.555887511	M1	Male	trans
cg11674404_EIF3F	9.29E-05	0.00027115	-0.430868197	0.430868197	M1	Male	trans
cg01008267_ENSG00000205653	9.29E-05	0.00027115	-0.639682182	0.639682182	M1	Male	trans
cg21575308_IMPDH1	9.29E-05	0.000271153	0.410369004	0.410369004	M1	Male	trans
cg18701685_TIMP2	9.29E-05	0.000271154	0.852242996	0.852242996	M1	Male	trans
cg03654560_LRRC7-AS1	9.29E-05	0.000271159	-0.252641586	0.252641586	M1	Male	trans
cg03654560_KRTAP19-5	9.29E-05	0.000271159	-0.566761375	0.566761375	M1	Male	trans
cg03654560_OR2AS1P	9.29E-05	0.000271159	-0.546108267	0.546108267	M1	Male	trans
cg02399049_GALR2	9.29E-05	0.000271159	-0.604641652	0.604641652	M1	Male	trans
cg04987232_ICAM5	9.29E-05	0.000271159	-0.587715841	0.587715841	M1	Male	trans
cg00493429_APOC2	9.29E-05	0.00027116	-0.52636327	0.52636327	M1	Male	trans
cg16999170_ALDH1A1	9.29E-05	0.00027116	-0.813561734	0.813561734	M1	Male	trans
cg17633611_LOXL4	9.29E-05	0.00027116	0.651177365	0.651177365	M1	Male	trans
cg16596598_SLCO1B1	9.29E-05	0.00027116	-0.419147754	0.419147754	M1	Male	trans
cg23424043_CHRNB4	9.29E-05	0.000271164	0.54166872	0.54166872	M1	Male	trans
cg11815008_H3P1	9.29E-05	0.000271165	-0.46978266	0.46978266	M1	Male	trans
cg01219549_Y_RNA	9.29E-05	0.000271173	-0.782542892	0.782542892	M1	Male	trans
cg24856383_TAS2R14	9.29E-05	0.000271174	1.226285711	1.226285711	M1	Male	trans
cg03179052_ZNF605	9.29E-05	0.000271176	-1.172632179	1.172632179	M1	Male	trans
cg22043586_ENSG00000231100	9.29E-05	0.000271177	1.234332037	1.234332037	M1	Male	trans
cg02096001_PPIAP28	9.29E-05	0.000271181	0.751695864	0.751695864	M1	Male	trans
cg19482915_Y_RNA	9.29E-05	0.000271181	0.677270812	0.677270812	M1	Male	trans
cg15405368_HMGCS2	9.29E-05	0.000271182	0.44151302	0.44151302	M1	Male	trans
cg04060456_OR2H5P	9.29E-05	0.00027119	-0.696860163	0.696860163	M1	Male	trans
cg04126584_THEMIS2	9.29E-05	0.00027119	-0.414295716	0.414295716	M1	Male	trans
cg26096415_C5orf47	9.29E-05	0.000271191	0.592802247	0.592802247	M1	Male	trans
cg18941079_GZMK	9.29E-05	0.000271194	-1.013202915	1.013202915	M1	Male	trans
cg09189551_RAB6B	9.29E-05	0.000271194	-0.695319684	0.695319684	M1	Male	trans
cg14669863_DUOXA1	9.29E-05	0.000271196	0.621045565	0.621045565	M1	Male	trans
cg06696666_CCN4	9.29E-05	0.000271196	-0.759050351	0.759050351	M1	Male	trans
cg08426938_DNTTIP2	9.29E-05	0.000271196	-0.526072674	0.526072674	M1	Male	trans
cg10866131_WARS2P1	9.29E-05	0.000271199	-0.561895166	0.561895166	M1	Male	trans
cg10866131_ENSG00000223504	9.29E-05	0.000271199	-0.419524195	0.419524195	M1	Male	trans
cg11189272_RAD17P1	9.29E-05	0.000271199	-0.468868277	0.468868277	M1	Male	trans
cg26459473_BHMT2	9.30E-05	0.000271201	-0.355146659	0.355146659	M1	Male	trans
cg19084628_SGCE	9.30E-05	0.000271202	-0.596268834	0.596268834	M1	Male	trans
cg14611230_ACP5	9.30E-05	0.000271205	-0.431526508	0.431526508	M1	Male	trans
cg27513510_ENSG00000237813	9.30E-05	0.000271218	-0.843973035	0.843973035	M1	Male	trans
cg07096305_ENSG00000234147	9.30E-05	0.000271219	0.444702156	0.444702156	M1	Male	trans
cg14994777_ZNF681	9.30E-05	0.000271221	-0.68018244	0.68018244	M1	Male	trans
cg14013632_MT3	9.30E-05	0.000271221	-1.20498845	1.20498845	M1	Male	trans
cg07285237_TFCP2L1	9.30E-05	0.000271222	0.639412507	0.639412507	M1	Male	trans
cg18180710_RPL5P30	9.30E-05	0.000271225	0.682385904	0.682385904	M1	Male	trans
cg10959048_ENSG00000229255	9.30E-05	0.000271225	-0.720915477	0.720915477	M1	Male	trans
cg11575912_ENSG00000223446	9.30E-05	0.000271225	0.693696671	0.693696671	M1	Male	trans
cg13916261_CCDC188	9.30E-05	0.000271225	-0.807551388	0.807551388	M1	Male	trans
cg00587861_RNU6-12P	9.30E-05	0.000271225	-0.485375551	0.485375551	M1	Male	trans
cg19703425_MYBPC2	9.30E-05	0.000271225	-1.017487828	1.017487828	M1	Male	trans
cg03371439_POTED	9.30E-05	0.000271225	-0.68604652	0.68604652	M1	Male	trans
cg03724677_LINC01620	9.30E-05	0.000271226	-0.427199874	0.427199874	M1	Male	trans
cg10881225_MTCO2P17	9.30E-05	0.000271229	0.775902486	0.775902486	M1	Male	trans
cg24287110_ENSG00000205236	9.30E-05	0.000271229	0.477586171	0.477586171	M1	Male	trans
cg16999170_SELENOF	9.30E-05	0.000271231	-0.818620739	0.818620739	M1	Male	trans
cg02351219_RNU6-16P	9.30E-05	0.000271232	-0.64531092	0.64531092	M1	Male	trans
cg26459473_PENK	9.30E-05	0.000271232	-0.242603442	0.242603442	M1	Male	trans
cg25094834_ANK1	9.30E-05	0.000271232	0.622174741	0.622174741	M1	Male	trans
cg16255663_ENSG00000225903	9.30E-05	0.000271233	-0.348852698	0.348852698	M1	Male	trans
cg10992736_CPA4	9.30E-05	0.000271233	-0.309750608	0.309750608	M1	Male	trans
cg19704554_CTNNA3	9.30E-05	0.000271235	-0.576735325	0.576735325	M1	Male	trans
cg04768463_ENSG00000230003	9.30E-05	0.000271236	-0.881349369	0.881349369	M1	Male	trans
cg07850274_SCFD1	9.30E-05	0.000271238	-0.69647304	0.69647304	M1	Male	trans
cg16596598_RAP1BP1	9.30E-05	0.000271241	-0.286241062	0.286241062	M1	Male	trans
cg19498912_PDE4DIPP10	9.30E-05	0.000271245	-0.606300971	0.606300971	M1	Male	trans
cg14198352_ENSG00000232240	9.30E-05	0.000271245	-0.880400313	0.880400313	M1	Male	trans
cg07817705_ENSG00000236248	9.30E-05	0.000271245	-0.795639934	0.795639934	M1	Male	trans
cg13299279_MIR802	9.30E-05	0.000271247	-1.389548953	1.389548953	M1	Male	trans
cg15405368_PKDREJ	9.30E-05	0.000271248	0.551891233	0.551891233	M1	Male	trans
cg05921509_OBSCN	9.30E-05	0.000271252	0.555148431	0.555148431	M1	Male	trans
cg08188698_RNA5SP387	9.30E-05	0.000271252	-0.391438902	0.391438902	M1	Male	trans
cg27015884_DUXAP8	9.30E-05	0.000271255	-0.554958878	0.554958878	M1	Male	trans
cg00533683_ENSG00000235099	9.30E-05	0.000271256	-0.673326439	0.673326439	M1	Male	trans
cg26586804_RNU6-1000P	9.30E-05	0.000271257	-1.009777474	1.009777474	M1	Male	trans
cg22801868_NOMO3	9.30E-05	0.000271257	0.582132277	0.582132277	M1	Male	trans
cg17557172_BASP1P1	9.30E-05	0.000271257	1.089534934	1.089534934	M1	Male	trans
cg17623793_LINC02013	9.30E-05	0.00027126	-0.544942436	0.544942436	M1	Male	trans
cg01786959_IFNA13	9.30E-05	0.000271263	-0.423755769	0.423755769	M1	Male	trans
cg03989273_ENSG00000229393	9.30E-05	0.000271264	0.501751178	0.501751178	M1	Male	trans
cg02682924_FHL5	9.30E-05	0.000271266	-0.315084912	0.315084912	M1	Male	trans
cg03591123_ENSG00000239219	9.30E-05	0.000271279	-0.442308704	0.442308704	M1	Male	trans
cg17693656_RP1L1	9.30E-05	0.000271279	-0.473465888	0.473465888	M1	Male	trans
cg02792740_GK5	9.30E-05	0.000271282	0.589925676	0.589925676	M1	Male	trans
cg12656219_ENSG00000236308	9.30E-05	0.000271283	-0.595728968	0.595728968	M1	Male	trans
cg12163800_ELOVL5	9.30E-05	0.000271285	-2.838046876	2.838046876	M1	Male	trans
cg00811340_RPL36AP29	9.30E-05	0.000271287	-0.653374521	0.653374521	M1	Male	trans
cg23151860_TEDC1	9.30E-05	0.000271287	-0.862209491	0.862209491	M1	Male	trans
cg20821566_METTL26	9.30E-05	0.000271287	0.493769398	0.493769398	M1	Male	trans
cg13916261_CYP20A1	9.30E-05	0.000271288	0.786395491	0.786395491	M1	Male	trans
cg10145319_FCAMR	9.30E-05	0.000271295	-0.775542338	0.775542338	M1	Male	trans
cg07793432_CCNI	9.30E-05	0.000271295	-0.675070698	0.675070698	M1	Male	trans
cg13519900_XIRP1	9.30E-05	0.000271303	-0.824360728	0.824360728	M1	Male	trans
cg10157663_CAVIN2-AS1	9.30E-05	0.000271306	-0.569153622	0.569153622	M1	Male	trans
cg21078196_PDCL3P1	9.30E-05	0.00027131	-0.481520314	0.481520314	M1	Male	trans
cg07351787_RNU6-1091P	9.30E-05	0.00027131	-0.812438884	0.812438884	M1	Male	trans
cg25481348_HHIPL2	9.30E-05	0.000271311	-0.973963741	0.973963741	M1	Male	trans
cg16596598_LILRA4	9.30E-05	0.000271311	-0.332134316	0.332134316	M1	Male	trans
cg12226948_ENSG00000234503	9.30E-05	0.000271312	-0.639327922	0.639327922	M1	Male	trans
cg16581142_ARRDC2	9.30E-05	0.000271312	0.822500281	0.822500281	M1	Male	trans
cg01808320_ENSG00000230731	9.30E-05	0.000271312	-0.624118434	0.624118434	M1	Male	trans
cg01617432_ENSG00000226870	9.30E-05	0.000271314	0.91605786	0.91605786	M1	Male	trans
cg21903920_ENSG00000231930	9.30E-05	0.000271318	-0.280573966	0.280573966	M1	Male	trans
cg07850274_APH1B	9.30E-05	0.000271318	-0.658920129	0.658920129	M1	Male	trans
cg18555787_USP9YP15	9.30E-05	0.000271318	-0.739149323	0.739149323	M1	Male	trans
cg17653352_RPL34P33	9.30E-05	0.00027132	-0.349768713	0.349768713	M1	Male	trans
cg03873264_KIR2DL4	9.30E-05	0.00027132	-0.637775047	0.637775047	M1	Male	trans
cg10506445_SNORA79	9.30E-05	0.000271327	-0.332260912	0.332260912	M1	Male	trans
cg07850274_SLC4A1AP	9.30E-05	0.000271327	-0.655187067	0.655187067	M1	Male	trans
cg16582255_RNU6-342P	9.30E-05	0.000271327	-0.582930733	0.582930733	M1	Male	trans
cg04737166_TNFRSF11B	9.30E-05	0.000271333	-0.620449725	0.620449725	M1	Male	trans
cg24051234_ZMYND12	9.30E-05	0.000271333	-0.959935159	0.959935159	M1	Male	trans
cg25792561_RPL7L1P11	9.30E-05	0.000271334	-0.557137132	0.557137132	M1	Male	trans
cg14227773_FAM230I	9.30E-05	0.000271336	-0.83833794	0.83833794	M1	Male	trans
cg04001978_DEFB109A	9.30E-05	0.000271339	-0.50598793	0.50598793	M1	Male	trans
cg05708441_RPL22P11	9.30E-05	0.00027134	-0.452462013	0.452462013	M1	Male	trans
cg27287924_RPS27P20	9.30E-05	0.00027134	-0.431537708	0.431537708	M1	Male	trans
cg22714776_HTR3C2P	9.30E-05	0.000271341	-0.684992279	0.684992279	M1	Male	trans
cg11461787_OLFML3	9.30E-05	0.000271343	0.825515224	0.825515224	M1	Male	trans
cg20945531_ENSG00000232037	9.30E-05	0.000271345	-0.60924938	0.60924938	M1	Male	trans
cg23676869_RPL23AP33	9.30E-05	0.000271345	0.491937666	0.491937666	M1	Male	trans
cg10274208_OR52P1P	9.30E-05	0.000271345	0.654894014	0.654894014	M1	Male	trans
cg09427417_MUC21	9.30E-05	0.000271351	1.312176358	1.312176358	M1	Male	trans
cg09221605_LIN28AP1	9.30E-05	0.000271355	-0.387829854	0.387829854	M1	Male	trans
cg10501210_SHC1P1	9.30E-05	0.000271355	-1.246779735	1.246779735	M1	Male	trans
cg07242776_FAM170B	9.30E-05	0.000271355	-0.519213711	0.519213711	M1	Male	trans
cg20599295_LINC00355	9.30E-05	0.000271357	-0.201963146	0.201963146	M1	Male	trans
cg07264993_MFSD1	9.30E-05	0.000271358	-0.472254882	0.472254882	M1	Male	trans
cg07793432_NEK3	9.30E-05	0.00027136	-0.737350308	0.737350308	M1	Male	trans
cg15041373_ENSG00000242140	9.30E-05	0.00027136	-0.872458779	0.872458779	M1	Male	trans
cg04945651_SMARCE1P2	9.30E-05	0.000271361	-0.58254486	0.58254486	M1	Male	trans
cg06803261_KCNQ5-AS1	9.30E-05	0.000271361	-0.695851864	0.695851864	M1	Male	trans
cg05039666_ESRRG	9.30E-05	0.000271366	0.67533537	0.67533537	M1	Male	trans
cg14994777_MBNL3	9.30E-05	0.000271369	-0.740652506	0.740652506	M1	Male	trans
cg26930498_ENSG00000219314	9.30E-05	0.000271369	-0.453391921	0.453391921	M1	Male	trans
cg05519658_RPL23AP37	9.30E-05	0.000271369	-0.450729505	0.450729505	M1	Male	trans
cg00340919_IFITM3P2	9.30E-05	0.000271369	-0.848071401	0.848071401	M1	Male	trans
cg00828556_TBXA2R	9.30E-05	0.000271369	-0.472686492	0.472686492	M1	Male	trans
cg05304815_MEIS1-AS2	9.30E-05	0.000271371	0.590550989	0.590550989	M1	Male	trans
cg11086960_LGALSL	9.30E-05	0.000271371	-0.691507732	0.691507732	M1	Male	trans
cg15877096_MIR181A2HG	9.30E-05	0.000271371	-1.110609557	1.110609557	M1	Male	trans
cg01703858_RNA5SP248	9.30E-05	0.000271373	0.345552217	0.345552217	M1	Male	trans
cg11674404_MGST3	9.30E-05	0.000271373	-0.42748828	0.42748828	M1	Male	trans
cg19113840_DLGAP3	9.30E-05	0.000271378	-0.524832439	0.524832439	M1	Male	trans
cg06502685_EEF1A1P3	9.30E-05	0.000271379	-0.428505044	0.428505044	M1	Male	trans
cg02340312_GPR137C	9.30E-05	0.000271385	-0.645262265	0.645262265	M1	Male	trans
cg12438392_KCNG3	9.30E-05	0.00027139	0.560748133	0.560748133	M1	Male	trans
cg03958058_PROX2	9.30E-05	0.00027139	-0.488637665	0.488637665	M1	Male	trans
cg08818130_FBN1	9.30E-05	0.000271391	-0.812146062	0.812146062	M1	Male	trans
cg02705757_LINC01627	9.30E-05	0.000271391	-0.644463233	0.644463233	M1	Male	trans
cg06746005_MIR301B	9.30E-05	0.000271391	-0.435522164	0.435522164	M1	Male	trans
cg10959048_TRAV8-1	9.30E-05	0.000271391	-0.760565614	0.760565614	M1	Male	trans
cg06602454_NPM1P11	9.30E-05	0.000271391	-0.598076067	0.598076067	M1	Male	trans
cg16963484_GABARAPL2	9.30E-05	0.000271399	-0.396887952	0.396887952	M1	Male	trans
cg22791879_CTDSP1	9.30E-05	0.000271404	-0.467595862	0.467595862	M1	Male	trans
cg17730176_TENT5B	9.30E-05	0.000271404	0.625319471	0.625319471	M1	Male	trans
cg08382137_DDX12P	9.31E-05	0.000271413	0.483469411	0.483469411	M1	Male	trans
cg26202427_ENSG00000234080	9.31E-05	0.000271413	0.861006112	0.861006112	M1	Male	trans
cg14924064_IGKV2D-30	9.31E-05	0.000271413	0.678783891	0.678783891	M1	Male	trans
cg04438156_RNU6-1336P	9.31E-05	0.000271413	-1.175960103	1.175960103	M1	Male	trans
cg15588585_H3P11	9.31E-05	0.000271421	1.321053947	1.321053947	M1	Male	trans
cg26668221_CLCN1	9.31E-05	0.000271421	-0.468154886	0.468154886	M1	Male	trans
cg01973605_NSUN5P2	9.31E-05	0.000271421	0.702274804	0.702274804	M1	Male	trans
cg14560276_RPL24P7	9.31E-05	0.000271432	-0.475670438	0.475670438	M1	Male	trans
cg12750675_CCL17	9.31E-05	0.000271432	-0.607565531	0.607565531	M1	Male	trans
cg10499042_ENSG00000224387	9.31E-05	0.000271434	-0.802074618	0.802074618	M1	Male	trans
cg20816047_MYT1	9.31E-05	0.000271439	-0.506121708	0.506121708	M1	Male	trans
cg16792044_ENSG00000212378	9.31E-05	0.000271439	-0.152025447	0.152025447	M1	Male	trans
cg12237289_OR8B12	9.31E-05	0.000271439	-0.200765125	0.200765125	M1	Male	trans
cg03132688_REM1	9.31E-05	0.000271439	-0.546804285	0.546804285	M1	Male	trans
cg08825286_RPL5P29	9.31E-05	0.000271439	-1.070442948	1.070442948	M1	Male	trans
cg04846472_LMX1B	9.31E-05	0.000271441	-0.85834698	0.85834698	M1	Male	trans
cg21407000_BCHE	9.31E-05	0.000271441	-0.351422255	0.351422255	M1	Male	trans
cg11056334_ADORA2B	9.31E-05	0.000271445	-0.347702464	0.347702464	M1	Male	trans
cg03734225_RBM12B	9.31E-05	0.000271448	-0.501030208	0.501030208	M1	Male	trans
cg01683654_ENSG00000231525	9.31E-05	0.000271448	0.479744654	0.479744654	M1	Male	trans
cg05678500_IGHD2-8	9.31E-05	0.000271448	0.646837258	0.646837258	M1	Male	trans
cg00074244_NDRG4	9.31E-05	0.000271449	0.41638724	0.41638724	M1	Male	trans
cg07793432_RAB3IP	9.31E-05	0.00027145	-0.708854619	0.708854619	M1	Male	trans
cg04803944_OR7E116P	9.31E-05	0.00027145	-0.670624025	0.670624025	M1	Male	trans
cg17180012_SCTR	9.31E-05	0.000271455	0.440727912	0.440727912	M1	Male	trans
cg08455781_RPL5P9	9.31E-05	0.000271455	-0.759305804	0.759305804	M1	Male	trans
cg10815253_ENSG00000233052	9.31E-05	0.000271455	-0.563784276	0.563784276	M1	Male	trans
cg03734225_FOXR2	9.31E-05	0.000271456	-0.633636688	0.633636688	M1	Male	trans
cg16113271_RNA5S5	9.31E-05	0.000271456	-0.393402118	0.393402118	M1	Male	trans
cg04043873_MGAT5B	9.31E-05	0.000271458	-0.79933042	0.79933042	M1	Male	trans
cg06582935_ENSG00000236768	9.31E-05	0.000271458	-0.579799618	0.579799618	M1	Male	trans
cg23938295_OTUD7A	9.31E-05	0.000271458	-0.383674897	0.383674897	M1	Male	trans
cg24264239_CCT6P4	9.31E-05	0.000271461	-0.355736787	0.355736787	M1	Male	trans
cg22451117_RPL37P1	9.31E-05	0.000271465	-0.438737133	0.438737133	M1	Male	trans
cg13585492_SPATA45	9.31E-05	0.000271465	-0.501958116	0.501958116	M1	Male	trans
cg13128244_C2orf78	9.31E-05	0.000271471	-0.706901614	0.706901614	M1	Male	trans
cg10905736_ABCB5	9.31E-05	0.000271471	-0.351435464	0.351435464	M1	Male	trans
cg11056334_EXOSC6	9.31E-05	0.000271471	-0.334365926	0.334365926	M1	Male	trans
cg02679674_VN1R13P	9.31E-05	0.000271471	-0.60704667	0.60704667	M1	Male	trans
cg07666727_SLC45A3	9.31E-05	0.000271471	-0.957330416	0.957330416	M1	Male	trans
cg09191854_SNORD109B	9.31E-05	0.000271472	-0.341850557	0.341850557	M1	Male	trans
cg27380499_CFL1P5	9.31E-05	0.000271474	0.43431258	0.43431258	M1	Male	trans
cg03859313_BTBD19	9.31E-05	0.000271474	1.269064022	1.269064022	M1	Male	trans
cg06635371_ENSG00000235021	9.31E-05	0.000271474	0.453244885	0.453244885	M1	Male	trans
cg13168499_DLG3-AS1	9.31E-05	0.000271474	-0.416377412	0.416377412	M1	Male	trans
cg11475325_RNF212	9.31E-05	0.000271474	-0.652106172	0.652106172	M1	Male	trans
cg20137750_RPL23AP54	9.31E-05	0.000271474	-0.360439278	0.360439278	M1	Male	trans
cg16672940_ENSG00000232334	9.31E-05	0.000271474	-0.657233988	0.657233988	M1	Male	trans
cg25994476_C14orf28	9.31E-05	0.000271476	0.644779929	0.644779929	M1	Male	trans
cg06906196_OR7E130P	9.31E-05	0.000271476	-0.873566923	0.873566923	M1	Male	trans
cg00993677_SLC39A1	9.31E-05	0.000271477	0.607370091	0.607370091	M1	Male	trans
cg05542646_ENSG00000232590	9.31E-05	0.000271478	-0.913295922	0.913295922	M1	Male	trans
cg00154829_LRRC72	9.31E-05	0.000271478	-0.473728124	0.473728124	M1	Male	trans
cg05992185_ANPEP	9.31E-05	0.000271479	0.592621642	0.592621642	M1	Male	trans
cg20821566_ELOB	9.31E-05	0.000271482	0.501498448	0.501498448	M1	Male	trans
cg14783993_TTLL11-IT1	9.31E-05	0.000271482	0.660459606	0.660459606	M1	Male	trans
cg11850659_RAET1L	9.31E-05	0.000271482	-0.374898514	0.374898514	M1	Male	trans
cg17051704_ESRRA	9.31E-05	0.000271487	-0.45348798	0.45348798	M1	Male	trans
cg04893854_ENSG00000205767	9.31E-05	0.000271487	-0.796048931	0.796048931	M1	Male	trans
cg01612891_ACTG1P10	9.31E-05	0.000271489	-0.504041603	0.504041603	M1	Male	trans
cg02807047_ENSG00000226724	9.31E-05	0.00027149	0.695750865	0.695750865	M1	Male	trans
cg02807047_RPS17P14	9.31E-05	0.00027149	0.642026412	0.642026412	M1	Male	trans
cg27204205_RNF32	9.31E-05	0.000271492	-1.212048825	1.212048825	M1	Male	trans
cg02411429_RNU7-138P	9.31E-05	0.000271495	-0.362681771	0.362681771	M1	Male	trans
cg06803261_GDAP1L1	9.31E-05	0.000271498	-0.583373129	0.583373129	M1	Male	trans
cg11948367_POM121L4P	9.31E-05	0.000271498	0.669924688	0.669924688	M1	Male	trans
cg08258782_ELOCP36	9.31E-05	0.000271498	-0.662189785	0.662189785	M1	Male	trans
cg08258782_ELOCP26	9.31E-05	0.000271498	-0.676438507	0.676438507	M1	Male	trans
cg25710745_CTAGE4	9.31E-05	0.000271498	2.008746395	2.008746395	M1	Male	trans
cg10411959_ENSG00000100101	9.31E-05	0.000271498	-0.669798395	0.669798395	M1	Male	trans
cg19746536_MTCO1P29	9.31E-05	0.000271498	0.525403099	0.525403099	M1	Male	trans
cg19825437_PCDH10	9.31E-05	0.000271498	-0.180869895	0.180869895	M1	Male	trans
cg10549933_FTH1P14	9.31E-05	0.000271498	-0.581936717	0.581936717	M1	Male	trans
cg00837832_ENSG00000229625	9.31E-05	0.000271499	-0.419972237	0.419972237	M1	Male	trans
cg03327962_SPDYC	9.31E-05	0.000271502	0.683735961	0.683735961	M1	Male	trans
cg22551062_MUCL3	9.31E-05	0.000271505	-0.414534622	0.414534622	M1	Male	trans
cg03214444_SERPINB5	9.31E-05	0.000271507	-0.637991167	0.637991167	M1	Male	trans
cg11086960_FOXP1	9.31E-05	0.000271507	-0.696941092	0.696941092	M1	Male	trans
cg16395457_NPM1P14	9.31E-05	0.000271507	-0.662686362	0.662686362	M1	Male	trans
cg12664613_TRAT1	9.31E-05	0.000271507	-0.647156745	0.647156745	M1	Male	trans
cg24430871_GFRA1	9.31E-05	0.00027152	-0.402385412	0.402385412	M1	Male	trans
cg20388707_PRR20G	9.31E-05	0.000271522	1.078128759	1.078128759	M1	Male	trans
cg16064295_SEH1L	9.31E-05	0.000271522	-0.679387462	0.679387462	M1	Male	trans
cg16581142_COL21A1	9.31E-05	0.000271524	-0.806295168	0.806295168	M1	Male	trans
cg11180306_PRPS1L1	9.31E-05	0.000271527	0.217986674	0.217986674	M1	Male	trans
cg09221605_BHLHE41	9.31E-05	0.000271531	-0.478957744	0.478957744	M1	Male	trans
cg06955954_ENSG00000230537	9.31E-05	0.000271531	-0.70617471	0.70617471	M1	Male	trans
cg09774124_SETP20	9.31E-05	0.000271534	-0.605137601	0.605137601	M1	Male	trans
cg23820097_HELT	9.31E-05	0.000271534	-1.218476728	1.218476728	M1	Male	trans
cg12081434_RPL31P52	9.31E-05	0.000271535	-0.623821987	0.623821987	M1	Male	trans
cg19987111_HTR3C	9.31E-05	0.000271536	-0.153128625	0.153128625	M1	Male	trans
cg26598859_GPR42	9.31E-05	0.000271538	-0.968681955	0.968681955	M1	Male	trans
cg26110038_FFAR1	9.31E-05	0.000271538	-0.950802215	0.950802215	M1	Male	trans
cg07637672_H3C9P	9.31E-05	0.00027154	-0.911147423	0.911147423	M1	Male	trans
cg14267705_SPTLC1	9.31E-05	0.00027154	-0.765448581	0.765448581	M1	Male	trans
cg22052629_RBM48	9.31E-05	0.00027154	-0.576956272	0.576956272	M1	Male	trans
cg04343888_PNMT	9.31E-05	0.000271546	1.020039805	1.020039805	M1	Male	trans
cg14267705_ENSG00000236668	9.31E-05	0.000271549	-0.508760962	0.508760962	M1	Male	trans
cg20866389_PABPN1	9.31E-05	0.000271551	-0.857570201	0.857570201	M1	Male	trans
cg22210652_EMX2OS	9.31E-05	0.000271551	0.300292524	0.300292524	M1	Male	trans
cg09236126_KRT6A	9.31E-05	0.000271553	-0.35968421	0.35968421	M1	Male	trans
cg02792740_YPEL2	9.31E-05	0.000271553	0.574400644	0.574400644	M1	Male	trans
cg18346106_APOE	9.31E-05	0.000271553	-0.706616847	0.706616847	M1	Male	trans
cg19084628_NEK4P1	9.31E-05	0.000271554	-0.530035725	0.530035725	M1	Male	trans
cg24014805_MIR877	9.31E-05	0.000271555	-0.628324629	0.628324629	M1	Male	trans
cg26015513_EMX2OS	9.31E-05	0.000271555	-0.19808608	0.19808608	M1	Male	trans
cg16542345_PIWIL3	9.31E-05	0.000271555	-0.455038968	0.455038968	M1	Male	trans
cg04453436_ENSG00000225643	9.31E-05	0.000271555	0.903801244	0.903801244	M1	Male	trans
cg24555207_ENSG00000197099	9.31E-05	0.000271557	-0.77095917	0.77095917	M1	Male	trans
cg19483581_FBN3	9.31E-05	0.000271559	-0.586503842	0.586503842	M1	Male	trans
cg13668180_RN7SKP133	9.31E-05	0.000271559	-0.807762673	0.807762673	M1	Male	trans
cg07173972_ENSG00000241770	9.31E-05	0.000271559	0.674765814	0.674765814	M1	Male	trans
cg03983740_RN7SL263P	9.31E-05	0.000271559	0.57534837	0.57534837	M1	Male	trans
cg04608651_CDKN2C	9.31E-05	0.000271559	0.566110113	0.566110113	M1	Male	trans
cg10301769_CLUL1	9.31E-05	0.000271559	-0.663219192	0.663219192	M1	Male	trans
cg20592691_MIR1226	9.31E-05	0.000271559	0.86908558	0.86908558	M1	Male	trans
cg18810937_MIR374B	9.31E-05	0.000271559	-0.506705005	0.506705005	M1	Male	trans
cg17174466_RPL31P20	9.31E-05	0.000271559	-0.611165783	0.611165783	M1	Male	trans
cg06551718_PRSS53	9.31E-05	0.000271559	-0.730335506	0.730335506	M1	Male	trans
cg05901196_RN7SKP153	9.31E-05	0.000271559	0.5423446	0.5423446	M1	Male	trans
cg19776984_CNEP1R1P1	9.31E-05	0.00027156	-0.911082876	0.911082876	M1	Male	trans
cg16271481_FCAR	9.31E-05	0.00027156	-0.769005294	0.769005294	M1	Male	trans
cg00480717_ENSG00000236750	9.31E-05	0.000271561	-0.735004965	0.735004965	M1	Male	trans
cg03910065_ENSG00000235055	9.31E-05	0.000271562	2.838929716	2.838929716	M1	Male	trans
cg07793432_ZNF334	9.31E-05	0.000271563	-0.756179117	0.756179117	M1	Male	trans
cg13229245_CSNK1G3	9.31E-05	0.000271565	0.351763677	0.351763677	M1	Male	trans
cg03238516_OR4S1	9.31E-05	0.000271566	-0.797130849	0.797130849	M1	Male	trans
cg00168193_GOT2P6	9.31E-05	0.000271568	-0.702908789	0.702908789	M1	Male	trans
cg12623735_ABCD1	9.31E-05	0.00027157	0.59359127	0.59359127	M1	Male	trans
cg21000048_ENSG00000231083	9.31E-05	0.000271571	-0.663400223	0.663400223	M1	Male	trans
cg23099959_TRAV26-2	9.31E-05	0.000271571	0.557083288	0.557083288	M1	Male	trans
cg08380311_ATP6V0A1	9.31E-05	0.000271577	0.615220821	0.615220821	M1	Male	trans
cg06320570_ART4	9.31E-05	0.000271577	-1.023703569	1.023703569	M1	Male	trans
cg10915301_RPL21P18	9.31E-05	0.000271577	0.491647172	0.491647172	M1	Male	trans
cg16570157_GIMAP3P	9.31E-05	0.000271577	0.398201149	0.398201149	M1	Male	trans
cg15123692_ENSG00000226423	9.31E-05	0.000271581	0.742022502	0.742022502	M1	Male	trans
cg10729426_MTND3P9	9.31E-05	0.000271581	0.941385923	0.941385923	M1	Male	trans
cg24831391_ENSG00000224612	9.31E-05	0.000271581	-0.700490072	0.700490072	M1	Male	trans
cg02792740_SMAD2	9.31E-05	0.000271583	0.539311131	0.539311131	M1	Male	trans
cg11648304_EPHA8	9.31E-05	0.000271584	-0.213614152	0.213614152	M1	Male	trans
cg22709100_MCEMP1	9.31E-05	0.000271585	-0.653008642	0.653008642	M1	Male	trans
cg22451117_VDAC1P3	9.31E-05	0.000271585	-0.320730117	0.320730117	M1	Male	trans
cg17106653_NPR2	9.31E-05	0.000271586	0.833967029	0.833967029	M1	Male	trans
cg08533711_RNU4-10P	9.31E-05	0.000271588	-0.453874783	0.453874783	M1	Male	trans
cg01503390_ANGPTL2	9.31E-05	0.000271588	-0.515705145	0.515705145	M1	Male	trans
cg00406188_ENSG00000203987	9.31E-05	0.000271588	-0.272181763	0.272181763	M1	Male	trans
cg25273041_KRTAP10-9	9.31E-05	0.000271588	-0.389668374	0.389668374	M1	Male	trans
cg24959901_ENSG00000238260	9.31E-05	0.000271588	-0.7753847	0.7753847	M1	Male	trans
cg22253653_USB1	9.31E-05	0.000271589	-0.422211516	0.422211516	M1	Male	trans
cg17513770_PRR20G	9.31E-05	0.00027159	-0.947376267	0.947376267	M1	Male	trans
cg10991855_OPHN1	9.31E-05	0.000271591	-0.503282354	0.503282354	M1	Male	trans
cg11761102_RXFP1	9.32E-05	0.000271592	-0.53639953	0.53639953	M1	Male	trans
cg11002721_RN7SKP133	9.32E-05	0.000271592	-1.249726265	1.249726265	M1	Male	trans
cg03966685_ATP6V1G3	9.32E-05	0.000271594	-0.618532149	0.618532149	M1	Male	trans
cg10330056_FLG	9.32E-05	0.000271597	0.430927957	0.430927957	M1	Male	trans
cg09095858_BIN2P1	9.32E-05	0.000271607	-0.80095861	0.80095861	M1	Male	trans
cg00980696_NXPE1	9.32E-05	0.000271614	-0.358216156	0.358216156	M1	Male	trans
cg11056334_MFSD14B	9.32E-05	0.000271615	-0.397839504	0.397839504	M1	Male	trans
cg23974730_ENSG00000240710	9.32E-05	0.000271616	0.519982052	0.519982052	M1	Male	trans
cg07532089_IL1R2	9.32E-05	0.000271618	-0.301065507	0.301065507	M1	Male	trans
cg14203970_DYTN	9.32E-05	0.000271619	-0.59971734	0.59971734	M1	Male	trans
cg23216434_GDPD3	9.32E-05	0.000271619	0.718731669	0.718731669	M1	Male	trans
cg23070318_SNORD115-23	9.32E-05	0.000271624	-0.497808084	0.497808084	M1	Male	trans
cg10669142_ENSG00000243122	9.32E-05	0.000271624	0.948013512	0.948013512	M1	Male	trans
cg22052629_FOXO3	9.32E-05	0.000271624	-0.627328968	0.627328968	M1	Male	trans
cg12106403_SYCN	9.32E-05	0.000271627	-0.480755188	0.480755188	M1	Male	trans
cg12938017_DNM3-IT1	9.32E-05	0.000271628	0.512144589	0.512144589	M1	Male	trans
cg22027573_EGFL7	9.32E-05	0.000271638	-0.614043189	0.614043189	M1	Male	trans
cg17494897_CCL17	9.32E-05	0.000271638	-0.634457087	0.634457087	M1	Male	trans
cg02902649_LRRN4CL	9.32E-05	0.000271639	-0.495870964	0.495870964	M1	Male	trans
cg19010807_LINC02561	9.32E-05	0.000271639	-0.842322647	0.842322647	M1	Male	trans
cg17388638_ENSG00000215464	9.32E-05	0.000271639	-0.357461753	0.357461753	M1	Male	trans
cg01160724_RNU2-20P	9.32E-05	0.00027164	-0.615284748	0.615284748	M1	Male	trans
cg17666981_MAGEA11	9.32E-05	0.00027164	-1.15994333	1.15994333	M1	Male	trans
cg17654261_ENSG00000235679	9.32E-05	0.000271641	-0.587208725	0.587208725	M1	Male	trans
cg14075772_ENSG00000227723	9.32E-05	0.000271641	1.012869354	1.012869354	M1	Male	trans
cg07405255_FAM209A	9.32E-05	0.000271641	-0.797653959	0.797653959	M1	Male	trans
cg20381798_FGF22	9.32E-05	0.000271641	1.750522967	1.750522967	M1	Male	trans
cg02265810_ENSG00000224335	9.32E-05	0.000271643	-1.503007584	1.503007584	M1	Male	trans
cg13419774_YBX2	9.32E-05	0.000271646	0.781446197	0.781446197	M1	Male	trans
cg02111632_UPF3AP1	9.32E-05	0.000271647	-0.405629977	0.405629977	M1	Male	trans
cg10284638_OR10H3	9.32E-05	0.000271651	-0.663152656	0.663152656	M1	Male	trans
cg12769996_IRAG2	9.32E-05	0.000271653	-0.681517773	0.681517773	M1	Male	trans
cg10418755_C3P1	9.32E-05	0.000271653	0.2071329	0.2071329	M1	Male	trans
cg02792740_SUPT20H	9.32E-05	0.000271656	0.618894339	0.618894339	M1	Male	trans
cg23296665_ENSG00000230258	9.32E-05	0.000271656	-0.478489627	0.478489627	M1	Male	trans
cg02792740_GART	9.32E-05	0.000271656	0.605854148	0.605854148	M1	Male	trans
cg07877145_SNORD14E	9.32E-05	0.000271657	0.517436945	0.517436945	M1	Male	trans
cg26212229_PRRT3	9.32E-05	0.000271662	-0.684683305	0.684683305	M1	Male	trans
cg16096414_MMP23A	9.32E-05	0.000271662	-0.508093024	0.508093024	M1	Male	trans
cg11788945_FERMT3	9.32E-05	0.000271666	-0.465185355	0.465185355	M1	Male	trans
cg07264993_STK38L	9.32E-05	0.000271666	-0.460026567	0.460026567	M1	Male	trans
cg10859027_UNC5B-AS1	9.32E-05	0.000271667	-0.576373887	0.576373887	M1	Male	trans
cg17414127_SYN3-AS1	9.32E-05	0.000271667	-0.390346461	0.390346461	M1	Male	trans
cg15433807_TAL2	9.32E-05	0.000271671	-0.934790288	0.934790288	M1	Male	trans
cg08662043_AP2B1P1	9.32E-05	0.000271672	-0.45763164	0.45763164	M1	Male	trans
cg02792740_NR3C1	9.32E-05	0.000271676	0.628656258	0.628656258	M1	Male	trans
cg22351216_RNA5S16	9.32E-05	0.000271678	-0.365888581	0.365888581	M1	Male	trans
cg20863800_MIR649	9.32E-05	0.000271678	-0.789404354	0.789404354	M1	Male	trans
cg02671217_SP1	9.32E-05	0.000271684	-0.642549983	0.642549983	M1	Male	trans
cg00909976_HMGB1P45	9.32E-05	0.000271684	0.26111719	0.26111719	M1	Male	trans
cg03273574_RNU5D-1	9.32E-05	0.000271692	0.670647118	0.670647118	M1	Male	trans
cg22120018_ST13P21	9.32E-05	0.000271694	-0.836764649	0.836764649	M1	Male	trans
cg02432981_CD200R1L	9.32E-05	0.000271697	0.401819453	0.401819453	M1	Male	trans
cg11328826_TRIP10	9.32E-05	0.000271698	0.649845232	0.649845232	M1	Male	trans
cg04025879_NEUROD1	9.32E-05	0.000271698	-0.295332672	0.295332672	M1	Male	trans
cg03910065_KIF1C-AS1	9.32E-05	0.000271698	2.289302964	2.289302964	M1	Male	trans
cg08004951_IGKV1-6	9.32E-05	0.000271698	-0.904014613	0.904014613	M1	Male	trans
cg00502469_ENSG00000203643	9.32E-05	0.0002717	-0.284887157	0.284887157	M1	Male	trans
cg02114084_TYRP1	9.32E-05	0.000271703	-0.484677561	0.484677561	M1	Male	trans
cg06320570_PATL2	9.32E-05	0.000271711	-1.264660748	1.264660748	M1	Male	trans
cg06538285_KLKP1	9.32E-05	0.000271712	-0.611851733	0.611851733	M1	Male	trans
cg12769996_ENSG00000230477	9.32E-05	0.000271712	-0.727891696	0.727891696	M1	Male	trans
cg07601747_C6orf52	9.32E-05	0.000271713	0.469405584	0.469405584	M1	Male	trans
cg18562160_OR4F5	9.32E-05	0.000271714	-1.093723071	1.093723071	M1	Male	trans
cg22052629_THYN1	9.32E-05	0.000271714	-0.565832984	0.565832984	M1	Male	trans
cg09828310_ECM2	9.32E-05	0.000271714	-0.479733636	0.479733636	M1	Male	trans
cg05433258_KANK4	9.32E-05	0.000271717	-0.494361827	0.494361827	M1	Male	trans
cg19306368_PADI4	9.32E-05	0.00027172	0.348077776	0.348077776	M1	Male	trans
cg05505459_APOBEC4	9.32E-05	0.000271721	-0.683281346	0.683281346	M1	Male	trans
cg25122934_FAM222A	9.32E-05	0.000271721	0.428171306	0.428171306	M1	Male	trans
cg11861487_MAP3K10	9.32E-05	0.000271725	0.542745633	0.542745633	M1	Male	trans
cg16342049_HCG22	9.32E-05	0.000271725	-0.845931813	0.845931813	M1	Male	trans
cg00837832_OFD1P6Y	9.32E-05	0.000271725	-0.890887802	0.890887802	M1	Male	trans
cg02432981_OR7E85BP	9.32E-05	0.000271725	0.274538279	0.274538279	M1	Male	trans
cg25585323_ENSG00000227047	9.32E-05	0.000271727	-1.31369026	1.31369026	M1	Male	trans
cg15032844_CST1	9.32E-05	0.000271727	-0.69202187	0.69202187	M1	Male	trans
cg07489732_AQP7	9.32E-05	0.000271727	-0.586713764	0.586713764	M1	Male	trans
cg12238738_GPAA1P1	9.32E-05	0.000271727	-0.211522575	0.211522575	M1	Male	trans
cg10847834_ENSG00000241057	9.32E-05	0.000271727	-0.437655284	0.437655284	M1	Male	trans
cg12513911_DIO1	9.32E-05	0.000271727	0.811176987	0.811176987	M1	Male	trans
cg03910065_ENSG00000205037	9.32E-05	0.000271727	2.235269644	2.235269644	M1	Male	trans
cg00545295_CFL1P2	9.32E-05	0.000271727	0.851217159	0.851217159	M1	Male	trans
cg14905600_HSD11B2	9.32E-05	0.000271727	0.914464198	0.914464198	M1	Male	trans
cg23667707_ITLN2	9.32E-05	0.000271727	-0.455762493	0.455762493	M1	Male	trans
cg08990112_RNU6-921P	9.32E-05	0.000271727	0.347497978	0.347497978	M1	Male	trans
cg11216917_ENSG00000239593	9.32E-05	0.000271727	0.420299013	0.420299013	M1	Male	trans
cg14046470_TENM3-AS1	9.32E-05	0.000271727	-0.206478194	0.206478194	M1	Male	trans
cg06582935_THBS2	9.32E-05	0.000271727	-0.496061102	0.496061102	M1	Male	trans
cg16851139_CCNJP2	9.32E-05	0.000271727	-0.611942436	0.611942436	M1	Male	trans
cg14790638_AADACL3	9.32E-05	0.000271727	-0.415091436	0.415091436	M1	Male	trans
cg14790638_PLA2G5	9.32E-05	0.000271727	-0.140763017	0.140763017	M1	Male	trans
cg14790638_NANOGNBP1	9.32E-05	0.000271727	-0.415091436	0.415091436	M1	Male	trans
cg14790638_RNU1-8P	9.32E-05	0.000271727	-0.47822872	0.47822872	M1	Male	trans
cg14790638_RNA5SP41	9.32E-05	0.000271727	-0.324723489	0.324723489	M1	Male	trans
cg14790638_MYOM3-AS1	9.32E-05	0.000271727	-0.411201084	0.411201084	M1	Male	trans
cg14790638_S100A7P1	9.32E-05	0.000271727	-0.579368346	0.579368346	M1	Male	trans
cg14790638_OR2AQ1P	9.32E-05	0.000271727	-0.411201084	0.411201084	M1	Male	trans
cg14790638_IGKV7-3	9.32E-05	0.000271727	-0.221096456	0.221096456	M1	Male	trans
cg14790638_AKR1B1P2	9.32E-05	0.000271727	-0.411201084	0.411201084	M1	Male	trans
cg14790638_MTND5P6	9.32E-05	0.000271727	-0.579368346	0.579368346	M1	Male	trans
cg14790638_LINC00529	9.32E-05	0.000271727	-0.579368346	0.579368346	M1	Male	trans
cg14790638_CHCHD3P1	9.32E-05	0.000271727	-0.337004112	0.337004112	M1	Male	trans
cg14790638_LRIT1	9.32E-05	0.000271727	-0.411201084	0.411201084	M1	Male	trans
cg14790638_OR4P1P	9.32E-05	0.000271727	-0.579368346	0.579368346	M1	Male	trans
cg14790638_MIR381	9.32E-05	0.000271727	-0.579368346	0.579368346	M1	Male	trans
cg14790638_MT1B	9.32E-05	0.000271727	-0.156932443	0.156932443	M1	Male	trans
cg14790638_RNU4-13P	9.32E-05	0.000271727	-0.579368346	0.579368346	M1	Male	trans
cg14790638_RPL36P1	9.32E-05	0.000271727	-0.579368346	0.579368346	M1	Male	trans
cg14790638_IGLV3-22	9.32E-05	0.000271727	-0.579368346	0.579368346	M1	Male	trans
cg14790638_SPATA48	9.32E-05	0.000271727	-0.337004112	0.337004112	M1	Male	trans
cg14790638_ENSG00000216966	9.32E-05	0.000271727	-0.579368346	0.579368346	M1	Male	trans
cg14790638_ENSG00000219559	9.32E-05	0.000271727	-0.292957544	0.292957544	M1	Male	trans
cg14790638_ENSG00000226304	9.32E-05	0.000271727	-0.579368346	0.579368346	M1	Male	trans
cg14790638_ENSG00000232080	9.32E-05	0.000271727	-0.337004112	0.337004112	M1	Male	trans
cg14790638_ENSG00000237590	9.32E-05	0.000271727	-0.411201084	0.411201084	M1	Male	trans
cg14790638_ENSG00000241870	9.32E-05	0.000271727	-0.579368346	0.579368346	M1	Male	trans
cg14790638_RN7SL291P	9.32E-05	0.000271727	-0.409971959	0.409971959	M1	Male	trans
cg14790638_RNU4-27P	9.32E-05	0.000271727	-0.252279319	0.252279319	M1	Male	trans
cg14790638_HMHB1	9.32E-05	0.000271727	-0.162361745	0.162361745	M1	Male	trans
cg14790638_PRDX2P4	9.32E-05	0.000271727	-0.142518703	0.142518703	M1	Male	trans
cg14790638_OR5D3P	9.32E-05	0.000271727	-0.008934901	0.008934901	M1	Male	trans
cg14790638_IGHD6-19	9.32E-05	0.000271727	-0.14774336	0.14774336	M1	Male	trans
cg14790638_IGHD4-17	9.32E-05	0.000271727	-0.349607763	0.349607763	M1	Male	trans
cg14790638_SNORD115-24	9.32E-05	0.000271727	-0.307752422	0.307752422	M1	Male	trans
cg14790638_KRTAP4-4	9.32E-05	0.000271727	-0.475999668	0.475999668	M1	Male	trans
cg14790638_PAFAH1B2P1	9.32E-05	0.000271727	-0.185002525	0.185002525	M1	Male	trans
cg14790638_ENSG00000228005	9.32E-05	0.000271727	-0.475999668	0.475999668	M1	Male	trans
cg14790638_ENSG00000230991	9.32E-05	0.000271727	-0.283014943	0.283014943	M1	Male	trans
cg14790638_ENSG00000231418	9.32E-05	0.000271727	-0.190935236	0.190935236	M1	Male	trans
cg00999469_CCNDBP1	9.32E-05	0.000271727	0.700497031	0.700497031	M1	Male	trans
cg03176917_CYP11B2	9.32E-05	0.000271727	0.506816176	0.506816176	M1	Male	trans
cg12395926_TCEAL3	9.32E-05	0.000271727	0.606436038	0.606436038	M1	Male	trans
cg06955954_ENSG00000243072	9.32E-05	0.000271727	-0.796395291	0.796395291	M1	Male	trans
cg06811119_MSRB1P1	9.32E-05	0.000271727	-0.582664937	0.582664937	M1	Male	trans
cg06640776_HJURP	9.32E-05	0.000271727	0.318836424	0.318836424	M1	Male	trans
cg00074244_KLK6	9.32E-05	0.000271727	0.415316325	0.415316325	M1	Male	trans
cg23877043_RN7SKP206	9.32E-05	0.000271727	-0.353727637	0.353727637	M1	Male	trans
cg08825286_SNORA70F	9.32E-05	0.000271727	-0.817591089	0.817591089	M1	Male	trans
cg07601093_SMU1P1	9.32E-05	0.000271727	0.78245147	0.78245147	M1	Male	trans
cg00188095_MIR218-2	9.32E-05	0.000271727	0.897450078	0.897450078	M1	Male	trans
cg00188095_ACTBP12	9.32E-05	0.000271727	1.002793339	1.002793339	M1	Male	trans
cg00188095_NDUFS5P2	9.32E-05	0.000271727	0.507062348	0.507062348	M1	Male	trans
cg00188095_MTND5P18	9.32E-05	0.000271727	1.002793339	1.002793339	M1	Male	trans
cg00188095_RNA5SP113	9.32E-05	0.000271727	0.306297928	0.306297928	M1	Male	trans
cg00188095_RN7SL868P	9.32E-05	0.000271727	1.002793339	1.002793339	M1	Male	trans
cg00188095_MTND1P2	9.32E-05	0.000271727	1.002793339	1.002793339	M1	Male	trans
cg00188095_H3P29	9.32E-05	0.000271727	1.002793339	1.002793339	M1	Male	trans
cg00188095_SORCS3	9.32E-05	0.000271727	0.612595856	0.612595856	M1	Male	trans
cg00188095_Y_RNA	9.32E-05	0.000271727	1.002793339	1.002793339	M1	Male	trans
cg00188095_SKP2P1	9.32E-05	0.000271727	1.002793339	1.002793339	M1	Male	trans
cg00188095_ENSG00000232897	9.32E-05	0.000271727	0.173017359	0.173017359	M1	Male	trans
cg00188095_LINC02778	9.32E-05	0.000271727	0.640419177	0.640419177	M1	Male	trans
cg00188095_CTNNA2-AS1	9.32E-05	0.000271727	0.382682372	0.382682372	M1	Male	trans
cg00188095_ZNF734P	9.32E-05	0.000271727	0.963384061	0.963384061	M1	Male	trans
cg00188095_BHLHA9	9.32E-05	0.000271727	0.417187246	0.417187246	M1	Male	trans
cg00188095_SPEM1	9.32E-05	0.000271727	0.879664589	0.879664589	M1	Male	trans
cg00188095_LINC01114	9.32E-05	0.000271727	0.202243559	0.202243559	M1	Male	trans
cg00188095_MTND5P29	9.32E-05	0.000271727	0.71172288	0.71172288	M1	Male	trans
cg00188095_RNU6-169P	9.32E-05	0.000271727	0.899595057	0.899595057	M1	Male	trans
cg00188095_PHOX2B	9.32E-05	0.000271727	0.243638122	0.243638122	M1	Male	trans
cg00188095_LINC02433	9.32E-05	0.000271727	0.449797528	0.449797528	M1	Male	trans
cg00188095_FUNDC2P3	9.32E-05	0.000271727	0.583299866	0.583299866	M1	Male	trans
cg00188095_ASB10	9.32E-05	0.000271727	0.449797528	0.449797528	M1	Male	trans
cg00188095_LINC02247	9.32E-05	0.000271727	0.583299866	0.583299866	M1	Male	trans
cg00188095_IGF2-AS	9.32E-05	0.000271727	0.449797528	0.449797528	M1	Male	trans
cg00188095_NEK2P2	9.32E-05	0.000271727	0.240515452	0.240515452	M1	Male	trans
cg00188095_SMSP1	9.32E-05	0.000271727	0.583299866	0.583299866	M1	Male	trans
cg00188095_CT45A5	9.32E-05	0.000271727	0.232888423	0.232888423	M1	Male	trans
cg00188095_ENSG00000230432	9.32E-05	0.000271727	0.449797528	0.449797528	M1	Male	trans
cg00188095_ENSG00000230621	9.32E-05	0.000271727	0.71172288	0.71172288	M1	Male	trans
cg00188095_ENSG00000227679	9.32E-05	0.000271727	0.099854928	0.099854928	M1	Male	trans
cg23367851_HES6	9.32E-05	0.000271727	0.439239984	0.439239984	M1	Male	trans
cg10840389_ETF1P3	9.32E-05	0.000271727	0.394153431	0.394153431	M1	Male	trans
cg16156113_TTLL1-AS1	9.32E-05	0.000271727	-0.396932848	0.396932848	M1	Male	trans
cg15131202_ITPK1P1	9.32E-05	0.000271727	-0.532824409	0.532824409	M1	Male	trans
cg07793432_BTC	9.32E-05	0.000271727	-0.678888267	0.678888267	M1	Male	trans
cg13258697_RPS29P33	9.32E-05	0.000271727	-1.065292461	1.065292461	M1	Male	trans
cg13258697_RNU6-164P	9.32E-05	0.000271727	-0.690738511	0.690738511	M1	Male	trans
cg13258697_SLC17A4	9.32E-05	0.000271727	-0.690738511	0.690738511	M1	Male	trans
cg13258697_TRIM51	9.32E-05	0.000271727	-0.272537216	0.272537216	M1	Male	trans
cg13258697_RNA5SP361	9.32E-05	0.000271727	-0.796930635	0.796930635	M1	Male	trans
cg13258697_OR2G3	9.32E-05	0.000271727	-0.398465318	0.398465318	M1	Male	trans
cg13258697_RNU6-348P	9.32E-05	0.000271727	-0.414692621	0.414692621	M1	Male	trans
cg13258697_RN7SL101P	9.32E-05	0.000271727	-0.666861981	0.666861981	M1	Male	trans
cg13258697_RPL35AP12	9.32E-05	0.000271727	-0.842815902	0.842815902	M1	Male	trans
cg13258697_RNU6-279P	9.32E-05	0.000271727	-1.187498949	1.187498949	M1	Male	trans
cg13258697_Y_RNA	9.32E-05	0.000271727	-0.532646231	0.532646231	M1	Male	trans
cg13258697_ENSG00000225480	9.32E-05	0.000271727	-0.842815902	0.842815902	M1	Male	trans
cg13258697_ENSG00000242222	9.32E-05	0.000271727	-0.842815902	0.842815902	M1	Male	trans
cg13258697_RNA5SP127	9.32E-05	0.000271727	-1.187498949	1.187498949	M1	Male	trans
cg13258697_RNA5SP150	9.32E-05	0.000271727	-1.187498949	1.187498949	M1	Male	trans
cg13258697_RNU6-333P	9.32E-05	0.000271727	-1.187498949	1.187498949	M1	Male	trans
cg13258697_LINC00388	9.32E-05	0.000271727	-1.187498949	1.187498949	M1	Male	trans
cg13258697_RNU6-1131P	9.32E-05	0.000271727	-1.187498949	1.187498949	M1	Male	trans
cg13258697_RNA5SP499	9.32E-05	0.000271727	-1.187498949	1.187498949	M1	Male	trans
cg03894102_ACVR2B	9.32E-05	0.000271728	1.631127782	1.631127782	M1	Male	trans
cg21477985_SHISA7	9.32E-05	0.000271728	0.302090788	0.302090788	M1	Male	trans
cg10798164_C1QL2	9.32E-05	0.000271728	-0.687335142	0.687335142	M1	Male	trans
cg02707593_INSM1	9.32E-05	0.000271729	-0.170183755	0.170183755	M1	Male	trans
cg02121773_RNU6-15P	9.32E-05	0.00027173	-0.734568759	0.734568759	M1	Male	trans
cg27380499_MTCO1P54	9.32E-05	0.00027173	0.300098965	0.300098965	M1	Male	trans
cg06636682_IGLJ6	9.32E-05	0.00027173	-0.767674115	0.767674115	M1	Male	trans
cg02772935_RPL36AP48	9.32E-05	0.000271732	0.516977079	0.516977079	M1	Male	trans
cg10897282_LINC01239	9.32E-05	0.000271732	-0.401389855	0.401389855	M1	Male	trans
cg17627654_RN7SKP15	9.32E-05	0.000271732	0.413443694	0.413443694	M1	Male	trans
cg12101870_PRUNEP1	9.32E-05	0.000271734	-0.612794036	0.612794036	M1	Male	trans
cg02917143_RNU6-672P	9.32E-05	0.000271734	-0.647315488	0.647315488	M1	Male	trans
cg25728685_PRICKLE2-AS2	9.33E-05	0.000271743	-0.689036966	0.689036966	M1	Male	trans
cg17174466_GPX6	9.33E-05	0.000271754	-0.218776398	0.218776398	M1	Male	trans
cg09690321_ENSG00000224691	9.33E-05	0.000271754	-1.792460434	1.792460434	M1	Male	trans
cg10801331_ENSG00000226994	9.33E-05	0.000271754	-1.379003045	1.379003045	M1	Male	trans
cg09033563_ATP5PDP3	9.33E-05	0.000271754	0.832341938	0.832341938	M1	Male	trans
cg09205384_ENSG00000224356	9.33E-05	0.000271754	-0.690335959	0.690335959	M1	Male	trans
cg18538958_ENSG00000239532	9.33E-05	0.000271754	0.446740102	0.446740102	M1	Male	trans
cg06503715_AGKP2	9.33E-05	0.000271759	-0.650648879	0.650648879	M1	Male	trans
cg07949309_MC5R	9.33E-05	0.000271761	1.067564982	1.067564982	M1	Male	trans
cg16187147_GBX2	9.33E-05	0.000271761	-0.629864061	0.629864061	M1	Male	trans
cg25181043_GAPDHP16	9.33E-05	0.000271765	-0.444841295	0.444841295	M1	Male	trans
cg25938960_MLIP	9.33E-05	0.000271767	-0.827395845	0.827395845	M1	Male	trans
cg11465192_KRT82	9.33E-05	0.000271767	-0.776521373	0.776521373	M1	Male	trans
cg05821771_ATP5MC1	9.33E-05	0.000271769	-0.426832123	0.426832123	M1	Male	trans
cg08084788_SNORA14B	9.33E-05	0.000271774	-0.515422355	0.515422355	M1	Male	trans
cg14409406_WAPL	9.33E-05	0.000271774	-0.561125297	0.561125297	M1	Male	trans
cg08690623_MRPS21P5	9.33E-05	0.000271775	-0.514961862	0.514961862	M1	Male	trans
cg14267705_LINC01445	9.33E-05	0.000271777	-0.948461328	0.948461328	M1	Male	trans
cg24728622_ENSG00000231236	9.33E-05	0.000271777	-0.515131836	0.515131836	M1	Male	trans
cg25506215_HCG4B	9.33E-05	0.000271778	-0.675789286	0.675789286	M1	Male	trans
cg16593845_RNU6-337P	9.33E-05	0.000271778	-0.891891431	0.891891431	M1	Male	trans
cg24091995_OR5AQ1P	9.33E-05	0.000271779	0.190433583	0.190433583	M1	Male	trans
cg24091995_OR6C4	9.33E-05	0.000271779	0.016579452	0.016579452	M1	Male	trans
cg14615927_HNRNPA1P60	9.33E-05	0.000271779	-0.771102758	0.771102758	M1	Male	trans
cg21900539_RNA5S4	9.33E-05	0.00027178	-0.681315831	0.681315831	M1	Male	trans
cg14409406_SMARCA2	9.33E-05	0.000271781	-0.59333945	0.59333945	M1	Male	trans
cg15712577_PRDX3P1	9.33E-05	0.00027179	-0.306907809	0.306907809	M1	Male	trans
cg17106653_HMGB1P16	9.33E-05	0.000271791	0.691591479	0.691591479	M1	Male	trans
cg18947032_MIR125B2	9.33E-05	0.000271791	0.401798667	0.401798667	M1	Male	trans
cg05091947_CAMKK1	9.33E-05	0.000271791	-0.460274647	0.460274647	M1	Male	trans
cg08176762_H3C12	9.33E-05	0.000271794	-0.416530827	0.416530827	M1	Male	trans
cg07648428_RNU6-992P	9.33E-05	0.000271796	-0.767957474	0.767957474	M1	Male	trans
cg07096305_COPZ1	9.33E-05	0.000271798	0.492794245	0.492794245	M1	Male	trans
cg06107105_FGF7P4	9.33E-05	0.000271799	-0.587683918	0.587683918	M1	Male	trans
cg04343263_LINC01888	9.33E-05	0.000271802	-0.705213123	0.705213123	M1	Male	trans
cg12717664_RPS15AP30	9.33E-05	0.000271802	-0.474638	0.474638	M1	Male	trans
cg25325723_RN7SL862P	9.33E-05	0.000271802	-0.628336084	0.628336084	M1	Male	trans
cg10295807_RPL7P24	9.33E-05	0.000271805	-0.411699593	0.411699593	M1	Male	trans
cg09483607_ZNF554	9.33E-05	0.000271805	-0.552614775	0.552614775	M1	Male	trans
cg08534653_RN7SL39P	9.33E-05	0.000271805	0.561959103	0.561959103	M1	Male	trans
cg10263003_RN7SL568P	9.33E-05	0.000271805	-0.373346389	0.373346389	M1	Male	trans
cg20695805_DGKA	9.33E-05	0.000271805	0.497250778	0.497250778	M1	Male	trans
cg13449377_SNRPCP9	9.33E-05	0.000271805	-0.507229859	0.507229859	M1	Male	trans
cg13419774_F8	9.33E-05	0.000271805	-0.818228646	0.818228646	M1	Male	trans
cg02335117_CHCHD2P8	9.33E-05	0.000271805	-0.74865626	0.74865626	M1	Male	trans
cg17388638_CACNA1C	9.33E-05	0.000271806	-0.37902076	0.37902076	M1	Male	trans
cg08446682_KCND2	9.33E-05	0.000271807	-0.774591015	0.774591015	M1	Male	trans
cg02492704_ITPRID1	9.33E-05	0.000271808	-0.661456532	0.661456532	M1	Male	trans
cg16064295_PIK3CA	9.33E-05	0.00027181	-0.740086292	0.740086292	M1	Male	trans
cg27178540_DEFB4B	9.33E-05	0.000271814	-0.34398334	0.34398334	M1	Male	trans
cg20874459_ENSG00000223539	9.33E-05	0.000271814	0.448978066	0.448978066	M1	Male	trans
cg07119149_ZNF534	9.33E-05	0.000271814	-0.641796515	0.641796515	M1	Male	trans
cg03776432_RGS7BP	9.33E-05	0.000271814	0.374214855	0.374214855	M1	Male	trans
cg19082069_SGTA	9.33E-05	0.000271814	0.50442108	0.50442108	M1	Male	trans
cg10599770_PRICKLE2-AS2	9.33E-05	0.000271814	-0.845202024	0.845202024	M1	Male	trans
cg19159404_ENSG00000235303	9.33E-05	0.000271814	-0.864125601	0.864125601	M1	Male	trans
cg06067437_NRG3-AS1	9.33E-05	0.000271814	0.376232601	0.376232601	M1	Male	trans
cg00766664_EIF3KP2	9.33E-05	0.000271814	-1.59640245	1.59640245	M1	Male	trans
cg16963484_SNORD115-25	9.33E-05	0.000271817	-0.353017907	0.353017907	M1	Male	trans
cg26386409_MDH1P1	9.33E-05	0.000271818	0.655068004	0.655068004	M1	Male	trans
cg00525833_H2BS1	9.33E-05	0.000271819	-0.778043447	0.778043447	M1	Male	trans
cg15418509_LINC01767	9.33E-05	0.000271819	-0.522071949	0.522071949	M1	Male	trans
cg13427748_GPR26	9.33E-05	0.000271819	0.61573377	0.61573377	M1	Male	trans
cg11263225_ENSG00000205537	9.33E-05	0.000271819	-0.685165715	0.685165715	M1	Male	trans
cg06219490_ENSG00000186148	9.33E-05	0.000271819	-1.00302202	1.00302202	M1	Male	trans
cg20936529_FABP7P1	9.33E-05	0.000271819	-0.604940209	0.604940209	M1	Male	trans
cg22052629_FCF1	9.33E-05	0.000271819	-0.578717056	0.578717056	M1	Male	trans
cg06803261_WDFY4	9.33E-05	0.000271825	-0.502215209	0.502215209	M1	Male	trans
cg02096001_PSKH2	9.33E-05	0.000271825	0.534558572	0.534558572	M1	Male	trans
cg03035495_EIF4BP9	9.33E-05	0.000271828	-0.707838621	0.707838621	M1	Male	trans
cg19264599_LINC01285	9.33E-05	0.000271829	-0.805077914	0.805077914	M1	Male	trans
cg03332734_SVOP	9.33E-05	0.000271831	-0.943916111	0.943916111	M1	Male	trans
cg06926377_KLF15	9.33E-05	0.000271835	-0.382952337	0.382952337	M1	Male	trans
cg25324442_LOXL4	9.33E-05	0.000271836	0.516381276	0.516381276	M1	Male	trans
cg04774563_CTDSPL2P1	9.33E-05	0.000271836	-0.488755437	0.488755437	M1	Male	trans
cg06502685_ABCA12	9.33E-05	0.000271843	-0.444646576	0.444646576	M1	Male	trans
cg14780957_LINC00460	9.33E-05	0.000271843	-0.952921877	0.952921877	M1	Male	trans
cg15408512_SNORA55	9.33E-05	0.000271845	-0.671067057	0.671067057	M1	Male	trans
cg17348378_RPL18AP14	9.33E-05	0.000271846	-0.378167351	0.378167351	M1	Male	trans
cg15151670_GASK1B	9.33E-05	0.000271849	-0.472913168	0.472913168	M1	Male	trans
cg11544911_PRPH2	9.33E-05	0.000271849	-0.573455484	0.573455484	M1	Male	trans
cg17390106_RPL21P18	9.33E-05	0.000271849	-0.472791698	0.472791698	M1	Male	trans
cg23741364_ENSG00000241456	9.33E-05	0.000271849	-0.869795793	0.869795793	M1	Male	trans
cg02476436_PRYP2	9.33E-05	0.00027185	-0.560954764	0.560954764	M1	Male	trans
cg15418509_RNU7-55P	9.33E-05	0.00027185	-1.081487276	1.081487276	M1	Male	trans
cg12091641_PTCD2P2	9.33E-05	0.00027185	-0.403090715	0.403090715	M1	Male	trans
cg13935206_FABP7P2	9.33E-05	0.000271854	-0.71655179	0.71655179	M1	Male	trans
cg11171466_ZNF660	9.33E-05	0.000271854	-0.630853585	0.630853585	M1	Male	trans
cg13716788_KRT8P15	9.33E-05	0.000271855	-1.214503602	1.214503602	M1	Male	trans
cg00384163_RN7SL107P	9.33E-05	0.00027186	-0.107110416	0.107110416	M1	Male	trans
cg06377473_CSH1	9.33E-05	0.000271863	0.360494867	0.360494867	M1	Male	trans
cg07793432_KTN1	9.33E-05	0.000271864	-0.704301914	0.704301914	M1	Male	trans
cg08973565_POLR3KP1	9.33E-05	0.000271865	-0.928093092	0.928093092	M1	Male	trans
cg20821566_PORCN	9.33E-05	0.000271865	0.469281888	0.469281888	M1	Male	trans
cg02792740_DYNC1I2P1	9.33E-05	0.000271867	0.537529305	0.537529305	M1	Male	trans
cg17420028_RN7SL263P	9.33E-05	0.000271871	-0.428738969	0.428738969	M1	Male	trans
cg10387173_SULT4A1	9.33E-05	0.000271871	-0.687041713	0.687041713	M1	Male	trans
cg21149260_SNHG32	9.33E-05	0.000271871	-0.957320978	0.957320978	M1	Male	trans
cg14409406_COQ5	9.33E-05	0.000271871	-0.581955774	0.581955774	M1	Male	trans
cg09272186_DHFR	9.33E-05	0.000271871	1.098888095	1.098888095	M1	Male	trans
cg22725208_MIR548I3	9.33E-05	0.000271871	-0.297938702	0.297938702	M1	Male	trans
cg25452068_LCE1D	9.33E-05	0.000271871	0.293159607	0.293159607	M1	Male	trans
cg20784955_HBE1	9.33E-05	0.000271871	-2.358643905	2.358643905	M1	Male	trans
cg23974730_IGHD6-6	9.33E-05	0.000271871	0.552474853	0.552474853	M1	Male	trans
cg24730459_LINC01870	9.33E-05	0.000271877	-1.031413146	1.031413146	M1	Male	trans
cg06503715_ENSG00000227224	9.33E-05	0.000271878	-0.908858012	0.908858012	M1	Male	trans
cg10580599_ENSG00000232668	9.33E-05	0.000271878	0.348669989	0.348669989	M1	Male	trans
cg02147978_GGTLC1	9.33E-05	0.000271881	-1.18579331	1.18579331	M1	Male	trans
cg04510815_USP17L11	9.33E-05	0.000271881	-0.403038806	0.403038806	M1	Male	trans
cg20821566_MAU2	9.33E-05	0.000271884	0.493258796	0.493258796	M1	Male	trans
cg20527667_SLC4A8	9.33E-05	0.000271884	-1.069589505	1.069589505	M1	Male	trans
cg04726019_DMP1	9.33E-05	0.000271884	-0.462719428	0.462719428	M1	Male	trans
cg20821566_ACP2	9.33E-05	0.000271885	0.494920366	0.494920366	M1	Male	trans
cg14753740_ENSG00000228707	9.33E-05	0.000271887	0.259515399	0.259515399	M1	Male	trans
cg02673703_MIR569	9.33E-05	0.000271887	-1.261726973	1.261726973	M1	Male	trans
cg16156113_HHEX	9.33E-05	0.000271888	-0.359123738	0.359123738	M1	Male	trans
cg16328106_RNA5SP79	9.33E-05	0.000271888	0.771534119	0.771534119	M1	Male	trans
cg15372372_SNORA75	9.33E-05	0.000271892	-0.759004916	0.759004916	M1	Male	trans
cg13355874_YAP1P1	9.33E-05	0.000271896	-0.74257306	0.74257306	M1	Male	trans
cg05820861_TNNI2	9.33E-05	0.000271896	-0.718702394	0.718702394	M1	Male	trans
cg25851352_KRT18P27	9.33E-05	0.0002719	-1.030812386	1.030812386	M1	Male	trans
cg22444338_LINC01441	9.33E-05	0.000271903	-0.312592414	0.312592414	M1	Male	trans
cg09979585_IL6STP1	9.33E-05	0.000271903	0.92040102	0.92040102	M1	Male	trans
cg22193171_MIR769	9.33E-05	0.000271904	-0.349799981	0.349799981	M1	Male	trans
cg02216951_ENSG00000213062	9.33E-05	0.000271905	0.677167047	0.677167047	M1	Male	trans
cg24431879_ACP3	9.33E-05	0.000271905	-0.609671443	0.609671443	M1	Male	trans
cg05800065_ENSG00000243071	9.33E-05	0.000271905	0.559639752	0.559639752	M1	Male	trans
cg14157525_ENSG00000231930	9.33E-05	0.000271905	0.532672679	0.532672679	M1	Male	trans
cg25958450_ANO7	9.33E-05	0.000271907	0.695734068	0.695734068	M1	Male	trans
cg13920792_LINC00431	9.33E-05	0.000271912	-0.455577366	0.455577366	M1	Male	trans
cg16326777_MTND5P20	9.33E-05	0.000271913	0.539350261	0.539350261	M1	Male	trans
cg13628022_GNAS-AS1	9.33E-05	0.000271913	0.563274336	0.563274336	M1	Male	trans
cg18452169_ENSG00000234639	9.33E-05	0.000271919	-1.114647455	1.114647455	M1	Male	trans
cg17180012_TNP2	9.33E-05	0.00027192	0.349291201	0.349291201	M1	Male	trans
cg05026786_DNAJB1P1	9.33E-05	0.000271921	-0.496216327	0.496216327	M1	Male	trans
cg16064295_MSL2	9.33E-05	0.000271921	-0.755305469	0.755305469	M1	Male	trans
cg26985471_RPL4P3	9.33E-05	0.000271924	-0.475005334	0.475005334	M1	Male	trans
cg11086960_PTCD2	9.33E-05	0.000271929	-0.7215065	0.7215065	M1	Male	trans
cg12283439_KRT18P32	9.33E-05	0.000271929	-0.674764354	0.674764354	M1	Male	trans
cg18777140_RN7SL337P	9.33E-05	0.000271929	-0.43381415	0.43381415	M1	Male	trans
cg17400905_RN7SL271P	9.33E-05	0.000271929	0.427633251	0.427633251	M1	Male	trans
cg06415304_LINC01124	9.34E-05	0.000271932	-0.804783416	0.804783416	M1	Male	trans
cg02703728_RPL21P31	9.34E-05	0.000271932	0.538109863	0.538109863	M1	Male	trans
cg00416747_Y_RNA	9.34E-05	0.000271932	0.687212789	0.687212789	M1	Male	trans
cg05471495_SNRPBP1	9.34E-05	0.000271932	0.577603878	0.577603878	M1	Male	trans
cg00743325_MMP8	9.34E-05	0.000271933	0.246804822	0.246804822	M1	Male	trans
cg07264993_ENSG00000234997	9.34E-05	0.000271938	-0.4671587	0.4671587	M1	Male	trans
cg24605553_RGS16	9.34E-05	0.000271938	0.301973521	0.301973521	M1	Male	trans
cg22314681_TSSK1A	9.34E-05	0.000271938	-0.714471536	0.714471536	M1	Male	trans
cg27465654_SNORD116-16	9.34E-05	0.000271938	0.286987604	0.286987604	M1	Male	trans
cg02902649_MDGA2	9.34E-05	0.000271939	-0.347098046	0.347098046	M1	Male	trans
cg16582255_EML5	9.34E-05	0.000271946	-0.450895564	0.450895564	M1	Male	trans
cg03029993_CHRNE	9.34E-05	0.000271947	-0.752893002	0.752893002	M1	Male	trans
cg19516263_ENSG00000235574	9.34E-05	0.00027195	-1.147446202	1.147446202	M1	Male	trans
cg02207084_BMP4	9.34E-05	0.000271954	-0.766077522	0.766077522	M1	Male	trans
cg13264811_ENSG00000218483	9.34E-05	0.000271957	-0.831949955	0.831949955	M1	Male	trans
cg08588490_IGHD1-14	9.34E-05	0.000271958	-1.211925074	1.211925074	M1	Male	trans
cg22052629_SEC23IP	9.34E-05	0.000271959	-0.590813121	0.590813121	M1	Male	trans
cg15372372_ENSG00000225152	9.34E-05	0.000271959	-1.157142961	1.157142961	M1	Male	trans
cg16255663_RNU1-91P	9.34E-05	0.000271959	-0.459058956	0.459058956	M1	Male	trans
cg21434761_GATA3	9.34E-05	0.000271959	3.157287369	3.157287369	M1	Male	trans
cg21431072_ENSG00000212378	9.34E-05	0.00027196	-0.171931006	0.171931006	M1	Male	trans
cg08579780_COL4A2-AS2	9.34E-05	0.000271963	-0.844119256	0.844119256	M1	Male	trans
cg11269444_HAND2	9.34E-05	0.000271965	-0.616431251	0.616431251	M1	Male	trans
cg06103624_KLHL5	9.34E-05	0.000271967	-0.591351065	0.591351065	M1	Male	trans
cg06640662_ADGRG3	9.34E-05	0.000271967	-0.607096839	0.607096839	M1	Male	trans
cg02327812_GPC5-AS1	9.34E-05	0.00027197	-0.674554987	0.674554987	M1	Male	trans
cg05524489_RN7SL346P	9.34E-05	0.000271971	0.600368302	0.600368302	M1	Male	trans
cg13337086_EDDM3B	9.34E-05	0.000271971	-0.249845829	0.249845829	M1	Male	trans
cg20670037_HLA-DRB5	9.34E-05	0.000271971	-0.540905198	0.540905198	M1	Male	trans
cg19408572_LINC02347	9.34E-05	0.000271971	0.358783669	0.358783669	M1	Male	trans
cg06001045_OR10V1	9.34E-05	0.000271971	-0.511407994	0.511407994	M1	Male	trans
cg12628550_ENSG00000234116	9.34E-05	0.000271975	0.438862735	0.438862735	M1	Male	trans
cg05831093_LINC01115	9.34E-05	0.000271976	-0.920971061	0.920971061	M1	Male	trans
cg10499042_RRAS2P2	9.34E-05	0.000271979	-0.8541005	0.8541005	M1	Male	trans
cg03098356_CEACAMP3	9.34E-05	0.00027198	0.24338385	0.24338385	M1	Male	trans
cg06540372_ENSG00000226268	9.34E-05	0.000271982	-0.64787265	0.64787265	M1	Male	trans
cg24711324_CCDC138	9.34E-05	0.000271989	-0.539980967	0.539980967	M1	Male	trans
cg09102037_ENSG00000224691	9.34E-05	0.000271994	-0.915612534	0.915612534	M1	Male	trans
cg21855143_CEL	9.34E-05	0.000271995	-1.257124435	1.257124435	M1	Male	trans
cg12540946_ENSG00000219314	9.34E-05	0.000271995	-0.365172039	0.365172039	M1	Male	trans
cg22626897_CCL19	9.34E-05	0.000271998	-0.65364497	0.65364497	M1	Male	trans
cg07850274_SRSF6	9.34E-05	0.000271999	-0.682767091	0.682767091	M1	Male	trans
cg21399203_ENSG00000228982	9.34E-05	0.000272003	0.549724045	0.549724045	M1	Male	trans
cg00393585_IGLV1-36	9.34E-05	0.000272006	0.555519978	0.555519978	M1	Male	trans
cg16718537_ENSG00000226883	9.34E-05	0.000272008	-0.910819103	0.910819103	M1	Male	trans
cg12395926_DNALI1	9.34E-05	0.000272008	0.622203628	0.622203628	M1	Male	trans
cg03655023_ENSG00000242474	9.34E-05	0.000272012	-0.578133815	0.578133815	M1	Male	trans
cg06837403_MIR1272	9.34E-05	0.000272013	0.630715304	0.630715304	M1	Male	trans
cg06246935_RPL18AP14	9.34E-05	0.000272013	-0.466798088	0.466798088	M1	Male	trans
cg05715751_NUDT19P2	9.34E-05	0.000272014	-0.819379897	0.819379897	M1	Male	trans
cg24756631_ENSG00000234503	9.34E-05	0.000272014	0.46409538	0.46409538	M1	Male	trans
cg09016236_TRBV24OR9-2	9.34E-05	0.000272015	-0.771634567	0.771634567	M1	Male	trans
cg20757966_MIR187	9.34E-05	0.000272015	-0.443989209	0.443989209	M1	Male	trans
cg07243941_LINC01799	9.34E-05	0.000272018	0.349438588	0.349438588	M1	Male	trans
cg06362514_ENSG00000226871	9.34E-05	0.000272018	-0.655422836	0.655422836	M1	Male	trans
cg27582739_ENSG00000236960	9.34E-05	0.00027202	0.557124488	0.557124488	M1	Male	trans
cg07326620_EIF3MP1	9.34E-05	0.000272026	-0.593509682	0.593509682	M1	Male	trans
cg06621919_LINC00705	9.34E-05	0.000272026	-0.596714273	0.596714273	M1	Male	trans
cg21909391_NFAM1	9.34E-05	0.000272026	-0.254665588	0.254665588	M1	Male	trans
cg02589878_SNORD115	9.34E-05	0.000272027	-0.296064263	0.296064263	M1	Male	trans
cg17304678_SMG9	9.34E-05	0.000272034	0.722418093	0.722418093	M1	Male	trans
cg09152224_RNU6-23P	9.34E-05	0.000272035	-0.530783888	0.530783888	M1	Male	trans
cg01233795_ISLR2	9.34E-05	0.000272035	0.497395303	0.497395303	M1	Male	trans
cg17918184_ENSG00000231980	9.34E-05	0.000272035	-0.688044807	0.688044807	M1	Male	trans
cg12724384_CPXM2	9.34E-05	0.000272035	-0.550169014	0.550169014	M1	Male	trans
cg09841631_CAMK1G	9.34E-05	0.000272035	-0.698658998	0.698658998	M1	Male	trans
cg17713673_FGF12-AS2	9.34E-05	0.000272038	0.653890166	0.653890166	M1	Male	trans
cg22748815_PLXNA4	9.34E-05	0.000272043	-0.177585299	0.177585299	M1	Male	trans
cg20615820_OR1E1	9.34E-05	0.000272043	-0.57383923	0.57383923	M1	Male	trans
cg20821566_RFXANK	9.34E-05	0.000272044	0.527052061	0.527052061	M1	Male	trans
cg16167452_LCE1F	9.34E-05	0.00027205	0.726185006	0.726185006	M1	Male	trans
cg03958058_RN7SL344P	9.34E-05	0.00027205	-0.456261829	0.456261829	M1	Male	trans
cg03348901_PHF10P1	9.34E-05	0.00027205	0.39180567	0.39180567	M1	Male	trans
cg11924452_LINC01117	9.34E-05	0.00027205	-0.619405128	0.619405128	M1	Male	trans
cg25485144_GRIA2	9.34E-05	0.00027205	0.507194839	0.507194839	M1	Male	trans
cg00592410_ENSG00000231100	9.34E-05	0.000272051	-1.117801948	1.117801948	M1	Male	trans
cg27090727_CRIP1	9.34E-05	0.000272051	-0.935855934	0.935855934	M1	Male	trans
cg01164221_RPL14P6	9.34E-05	0.000272052	-0.330386413	0.330386413	M1	Male	trans
cg23151860_TMEM52	9.34E-05	0.000272054	-0.928502587	0.928502587	M1	Male	trans
cg22549984_USP9YP28	9.34E-05	0.000272058	-0.96558584	0.96558584	M1	Male	trans
cg15831743_HSFY3P	9.34E-05	0.000272064	0.544349234	0.544349234	M1	Male	trans
cg07732331_ENSG00000234647	9.34E-05	0.00027207	-0.518995912	0.518995912	M1	Male	trans
cg16078318_RNA5SP65	9.34E-05	0.000272072	-0.793923759	0.793923759	M1	Male	trans
cg25588120_SIRT1	9.34E-05	0.000272072	-0.348262918	0.348262918	M1	Male	trans
cg07850274_SENP1	9.34E-05	0.000272084	-0.665044389	0.665044389	M1	Male	trans
cg08324397_RTN2	9.34E-05	0.000272084	-0.435541992	0.435541992	M1	Male	trans
cg04175473_BIN2P1	9.34E-05	0.000272087	-0.529644569	0.529644569	M1	Male	trans
cg21204600_RPS7P12	9.34E-05	0.000272092	-0.882609854	0.882609854	M1	Male	trans
cg11366701_CACNG2	9.34E-05	0.000272092	0.546776033	0.546776033	M1	Male	trans
cg12168509_ENSG00000235122	9.34E-05	0.000272092	-0.633089882	0.633089882	M1	Male	trans
cg20945531_SNORD28B	9.34E-05	0.000272095	-0.527454795	0.527454795	M1	Male	trans
cg19380371_LINC02346	9.34E-05	0.000272097	-0.625345973	0.625345973	M1	Male	trans
cg14227773_TRIM64B	9.34E-05	0.000272098	-0.71875354	0.71875354	M1	Male	trans
cg03655023_CBWD2	9.34E-05	0.0002721	-0.598478913	0.598478913	M1	Male	trans
cg07264993_KCTD6	9.34E-05	0.0002721	-0.398606006	0.398606006	M1	Male	trans
cg17247916_KRT17P7	9.34E-05	0.000272105	-0.375905507	0.375905507	M1	Male	trans
cg20223162_ENSG00000236668	9.34E-05	0.000272106	0.3129302	0.3129302	M1	Male	trans
cg02792740_EPS8	9.34E-05	0.000272107	0.460620432	0.460620432	M1	Male	trans
cg15041373_RFX6	9.34E-05	0.000272107	-0.998055785	0.998055785	M1	Male	trans
cg08148836_TBX15	9.34E-05	0.000272113	-0.78286472	0.78286472	M1	Male	trans
cg25472353_RN7SL337P	9.34E-05	0.000272116	0.49199429	0.49199429	M1	Male	trans
cg16620032_HAPLN1	9.34E-05	0.000272125	0.727341706	0.727341706	M1	Male	trans
cg08691237_RGPD4-AS1	9.34E-05	0.000272128	-0.607761722	0.607761722	M1	Male	trans
cg14267705_F2RL1	9.34E-05	0.000272128	-0.757261368	0.757261368	M1	Male	trans
cg12852285_UPK1B	9.34E-05	0.000272132	-0.494896637	0.494896637	M1	Male	trans
cg27110056_RAET1K	9.34E-05	0.000272132	0.720322037	0.720322037	M1	Male	trans
cg14446103_CTRL	9.34E-05	0.000272132	-0.445199784	0.445199784	M1	Male	trans
cg13666317_ENSG00000224475	9.34E-05	0.000272142	-0.946197768	0.946197768	M1	Male	trans
cg13898510_MCCD1	9.34E-05	0.000272145	0.719884693	0.719884693	M1	Male	trans
cg07470104_TNRC18P2	9.34E-05	0.000272145	-1.253832422	1.253832422	M1	Male	trans
cg24732447_RAET1L	9.35E-05	0.000272146	-0.58455456	0.58455456	M1	Male	trans
cg03513472_TRBV6-1	9.35E-05	0.000272148	-0.58704961	0.58704961	M1	Male	trans
cg04329977_TRAJ57	9.35E-05	0.000272156	0.485982153	0.485982153	M1	Male	trans
cg24358599_RNY4P13	9.35E-05	0.000272156	-0.210448412	0.210448412	M1	Male	trans
cg01318665_CLEC3A	9.35E-05	0.000272156	1.052299262	1.052299262	M1	Male	trans
cg06721912_ENSG00000230739	9.35E-05	0.000272158	-0.628200967	0.628200967	M1	Male	trans
cg14203970_ENSG00000213542	9.35E-05	0.00027216	-1.324495204	1.324495204	M1	Male	trans
cg04820440_GDA	9.35E-05	0.000272165	-1.003214574	1.003214574	M1	Male	trans
cg19046167_GATA2	9.35E-05	0.000272165	-0.458892013	0.458892013	M1	Male	trans
cg12390014_OFD1P2Y	9.35E-05	0.000272169	-0.571541159	0.571541159	M1	Male	trans
cg08157914_ENSG00000243621	9.35E-05	0.000272169	-1.308217844	1.308217844	M1	Male	trans
cg27245817_TOX3	9.35E-05	0.00027217	-0.660035596	0.660035596	M1	Male	trans
cg20592123_MPZ	9.35E-05	0.00027217	0.688981523	0.688981523	M1	Male	trans
cg05039666_SRRM3	9.35E-05	0.000272172	-0.555619977	0.555619977	M1	Male	trans
cg14015211_ENSG00000240033	9.35E-05	0.000272176	-0.538852828	0.538852828	M1	Male	trans
cg07601093_PDCD5	9.35E-05	0.000272179	0.898485981	0.898485981	M1	Male	trans
cg02751273_RNU6-633P	9.35E-05	0.000272179	0.45660729	0.45660729	M1	Male	trans
cg13440924_EIF4BP9	9.35E-05	0.00027218	-0.541431882	0.541431882	M1	Male	trans
cg17210126_LINC01679	9.35E-05	0.000272184	-0.408908835	0.408908835	M1	Male	trans
cg00629730_IL17C	9.35E-05	0.000272187	-0.34871427	0.34871427	M1	Male	trans
cg14339668_ENSG00000234586	9.35E-05	0.000272189	-0.550390833	0.550390833	M1	Male	trans
cg14732488_ENSG00000228697	9.35E-05	0.000272189	-0.333457247	0.333457247	M1	Male	trans
cg04613428_ENSG00000230834	9.35E-05	0.000272189	0.866645249	0.866645249	M1	Male	trans
cg17304678_ID1	9.35E-05	0.000272189	0.837756167	0.837756167	M1	Male	trans
cg01373687_NDUFB4P5	9.35E-05	0.000272189	-0.270342827	0.270342827	M1	Male	trans
cg05577657_OR9M1P	9.35E-05	0.000272192	-0.046185561	0.046185561	M1	Male	trans
cg26523590_ADAMTSL2	9.35E-05	0.0002722	-0.795262968	0.795262968	M1	Male	trans
cg18878984_EBF3	9.35E-05	0.000272202	-0.115334699	0.115334699	M1	Male	trans
cg27080043_KLK3	9.35E-05	0.000272202	1.118662198	1.118662198	M1	Male	trans
cg09833720_ACTR3P2	9.35E-05	0.000272203	-0.336723342	0.336723342	M1	Male	trans
cg24993859_RN7SL384P	9.35E-05	0.000272204	1.05331458	1.05331458	M1	Male	trans
cg04060288_MYO1H	9.35E-05	0.000272204	-0.911612256	0.911612256	M1	Male	trans
cg10034640_LINC00426	9.35E-05	0.000272204	-0.401142061	0.401142061	M1	Male	trans
cg17324671_XAF1	9.35E-05	0.000272204	-0.442989876	0.442989876	M1	Male	trans
cg03851043_RN7SKP134	9.35E-05	0.000272204	-1.409925226	1.409925226	M1	Male	trans
cg11444278_PRELID3BP1	9.35E-05	0.000272205	0.489875466	0.489875466	M1	Male	trans
cg08941533_RPL39P16	9.35E-05	0.000272208	-0.799666732	0.799666732	M1	Male	trans
cg11263225_LAMB4	9.35E-05	0.000272209	-0.492192982	0.492192982	M1	Male	trans
cg14030300_ENSG00000241411	9.35E-05	0.000272211	0.557030533	0.557030533	M1	Male	trans
cg06754924_C9orf57	9.35E-05	0.000272211	-0.392970785	0.392970785	M1	Male	trans
cg03129394_SCGB2A2	9.35E-05	0.000272213	-0.998256126	0.998256126	M1	Male	trans
cg08445957_ENSG00000234200	9.35E-05	0.000272213	-0.771894787	0.771894787	M1	Male	trans
cg04599643_ENSG00000231255	9.35E-05	0.000272214	-0.47928352	0.47928352	M1	Male	trans
cg12971523_CNN2P8	9.35E-05	0.000272215	-0.884880609	0.884880609	M1	Male	trans
cg14193001_IGKJ3	9.35E-05	0.000272215	-0.718448978	0.718448978	M1	Male	trans
cg19408449_RPS26P49	9.35E-05	0.000272216	-0.306834227	0.306834227	M1	Male	trans
cg07096305_DNAJB9	9.35E-05	0.000272217	0.484444126	0.484444126	M1	Male	trans
cg02856402_FAM197Y5	9.35E-05	0.000272219	-0.093531493	0.093531493	M1	Male	trans
cg15276594_ENSG00000227733	9.35E-05	0.000272219	-0.822840592	0.822840592	M1	Male	trans
cg11444278_BHLHE22	9.35E-05	0.000272224	0.533890622	0.533890622	M1	Male	trans
cg07601093_SAMD13	9.35E-05	0.000272224	0.767913158	0.767913158	M1	Male	trans
cg02158095_FTO	9.35E-05	0.000272231	-0.441057818	0.441057818	M1	Male	trans
cg05884167_RPL10P11	9.35E-05	0.000272232	-0.688701876	0.688701876	M1	Male	trans
cg22087659_HMGA2	9.35E-05	0.000272232	0.618921558	0.618921558	M1	Male	trans
cg24267358_USP17L26	9.35E-05	0.000272232	1.209390508	1.209390508	M1	Male	trans
cg25938960_ODAD2	9.35E-05	0.000272232	-0.728990993	0.728990993	M1	Male	trans
cg19282584_TEDDM2P	9.35E-05	0.000272232	-0.464335833	0.464335833	M1	Male	trans
cg19282584_PIEZO1P1	9.35E-05	0.000272232	-0.607847201	0.607847201	M1	Male	trans
cg19282584_U8	9.35E-05	0.000272232	-0.607847201	0.607847201	M1	Male	trans
cg19282584_ENSG00000224374	9.35E-05	0.000272232	-0.313498336	0.313498336	M1	Male	trans
cg19282584_ENSG00000228757	9.35E-05	0.000272232	-0.37434583	0.37434583	M1	Male	trans
cg19282584_FTLP18	9.35E-05	0.000272232	-1.044994452	1.044994452	M1	Male	trans
cg19282584_KRT8P21	9.35E-05	0.000272232	-1.044994452	1.044994452	M1	Male	trans
cg19282584_RN7SKP123	9.35E-05	0.000272232	-0.937453219	0.937453219	M1	Male	trans
cg19282584_NBPF21P	9.35E-05	0.000272232	-1.044994452	1.044994452	M1	Male	trans
cg19282584_RN7SKP212	9.35E-05	0.000272232	-0.937453219	0.937453219	M1	Male	trans
cg19282584_ADIRF	9.35E-05	0.000272232	-0.937453219	0.937453219	M1	Male	trans
cg19282584_LINC02418	9.35E-05	0.000272232	-0.741674713	0.741674713	M1	Male	trans
cg19282584_ENSG00000203492	9.35E-05	0.000272232	-0.741674713	0.741674713	M1	Male	trans
cg19282584_ENSG00000224027	9.35E-05	0.000272232	-1.044994452	1.044994452	M1	Male	trans
cg19282584_ENSG00000224603	9.35E-05	0.000272232	-0.741674713	0.741674713	M1	Male	trans
cg19282584_EIF3JP1	9.35E-05	0.000272232	-0.348906289	0.348906289	M1	Male	trans
cg19282584_ENSG00000230245	9.35E-05	0.000272232	-0.741674713	0.741674713	M1	Male	trans
cg19282584_ENSG00000234087	9.35E-05	0.000272232	-0.741674713	0.741674713	M1	Male	trans
cg19282584_DHFRP5	9.35E-05	0.000272232	-0.528401337	0.528401337	M1	Male	trans
cg19282584_RPL7P3	9.35E-05	0.000272232	-0.528401337	0.528401337	M1	Male	trans
cg19282584_ENSG00000229720	9.35E-05	0.000272232	-0.528401337	0.528401337	M1	Male	trans
cg14181112_ENSG00000236856	9.35E-05	0.000272238	-0.548440331	0.548440331	M1	Male	trans
cg11889058_KLF7	9.35E-05	0.00027224	-0.979249059	0.979249059	M1	Male	trans
cg20821566_TAF6L	9.35E-05	0.000272245	0.523194524	0.523194524	M1	Male	trans
cg27082921_ENSG00000235303	9.35E-05	0.00027225	-0.76998344	0.76998344	M1	Male	trans
cg23974730_ENSG00000233472	9.35E-05	0.00027225	0.509850144	0.509850144	M1	Male	trans
cg00679368_URAHP	9.35E-05	0.000272253	-0.686009166	0.686009166	M1	Male	trans
cg03915648_ENSG00000236347	9.35E-05	0.000272254	0.455002428	0.455002428	M1	Male	trans
cg01851608_GPD1L	9.35E-05	0.000272256	-0.658281667	0.658281667	M1	Male	trans
cg14454721_KCNAB1-AS1	9.35E-05	0.000272259	0.613375775	0.613375775	M1	Male	trans
cg02281699_FAM90A13P	9.35E-05	0.000272262	-0.405793921	0.405793921	M1	Male	trans
cg27380499_ELMO1	9.35E-05	0.000272262	0.391670661	0.391670661	M1	Male	trans
cg14030993_RDH5	9.35E-05	0.000272264	0.580428401	0.580428401	M1	Male	trans
cg07306685_RNU6-442P	9.35E-05	0.000272264	-0.399116582	0.399116582	M1	Male	trans
cg19082069_KCNQ1	9.35E-05	0.000272265	0.535399208	0.535399208	M1	Male	trans
cg11084113_PRM3	9.35E-05	0.000272266	-0.360304124	0.360304124	M1	Male	trans
cg12931756_ENSG00000226398	9.35E-05	0.000272269	-0.564982349	0.564982349	M1	Male	trans
cg15533935_STOML3	9.35E-05	0.00027227	-0.616599262	0.616599262	M1	Male	trans
cg05861871_ENSG00000230105	9.35E-05	0.00027227	-0.577914479	0.577914479	M1	Male	trans
cg22453488_RNU6-14P	9.35E-05	0.00027227	0.623642306	0.623642306	M1	Male	trans
cg22052629_CREBL2	9.35E-05	0.000272274	-0.555399727	0.555399727	M1	Male	trans
cg22549984_ZAN	9.35E-05	0.000272274	-0.07580807	0.07580807	M1	Male	trans
cg09482780_ENSG00000236529	9.35E-05	0.000272274	0.654721471	0.654721471	M1	Male	trans
cg07850274_ENSG00000235724	9.35E-05	0.000272278	-0.624983595	0.624983595	M1	Male	trans
cg18664856_ENSG00000224469	9.35E-05	0.000272279	1.126186743	1.126186743	M1	Male	trans
cg23740067_RNU7-104P	9.35E-05	0.000272279	-0.553883767	0.553883767	M1	Male	trans
cg21111523_UNC93B5	9.35E-05	0.000272283	-0.795887566	0.795887566	M1	Male	trans
cg12914151_CLPSL2	9.35E-05	0.000272283	-0.914067448	0.914067448	M1	Male	trans
cg16078318_STAC3	9.35E-05	0.00027229	-0.702561046	0.702561046	M1	Male	trans
cg10580599_HLA-S	9.35E-05	0.00027229	0.662404003	0.662404003	M1	Male	trans
cg06640662_ENSG00000230492	9.35E-05	0.00027229	-0.699028941	0.699028941	M1	Male	trans
cg12282100_ENSG00000224366	9.35E-05	0.000272291	0.89809586	0.89809586	M1	Male	trans
cg16377723_KANK4	9.35E-05	0.000272296	-0.531471771	0.531471771	M1	Male	trans
cg05154833_ENSG00000226877	9.35E-05	0.000272297	-0.505724951	0.505724951	M1	Male	trans
cg22168087_NAPSB	9.35E-05	0.0002723	0.44511746	0.44511746	M1	Male	trans
cg10743424_PASD1	9.35E-05	0.000272303	-0.367583113	0.367583113	M1	Male	trans
cg11722376_HLA-DPA2	9.35E-05	0.000272303	0.609477047	0.609477047	M1	Male	trans
cg07405255_MIA3	9.35E-05	0.000272304	-0.720458063	0.720458063	M1	Male	trans
cg04735620_IFITM3P2	9.35E-05	0.000272307	-0.90785019	0.90785019	M1	Male	trans
cg07254630_IGHV2-26	9.35E-05	0.000272313	-0.708030353	0.708030353	M1	Male	trans
cg04487202_SNORD115-11	9.35E-05	0.000272315	-0.581959263	0.581959263	M1	Male	trans
cg16064295_RADX	9.35E-05	0.000272316	-0.546664831	0.546664831	M1	Male	trans
cg08087560_CCNQP1	9.35E-05	0.000272316	0.759956754	0.759956754	M1	Male	trans
cg06433801_DMBT1L1	9.35E-05	0.000272316	-0.868477919	0.868477919	M1	Male	trans
cg19500867_ENSG00000228527	9.35E-05	0.000272317	-0.518180019	0.518180019	M1	Male	trans
cg14994777_PHETA1	9.35E-05	0.000272319	0.527475489	0.527475489	M1	Male	trans
cg18634314_PRAMENP	9.35E-05	0.000272324	0.800839293	0.800839293	M1	Male	trans
cg11865801_SLC4A10	9.35E-05	0.000272324	-0.527427274	0.527427274	M1	Male	trans
cg06880767_IGLV5-48	9.35E-05	0.000272325	-0.958804288	0.958804288	M1	Male	trans
cg24202000_SGCD	9.35E-05	0.000272328	-0.326494735	0.326494735	M1	Male	trans
cg10744079_TNIP2P1	9.35E-05	0.000272329	0.795501778	0.795501778	M1	Male	trans
cg16550453_RNU6-951P	9.35E-05	0.00027233	-0.466822505	0.466822505	M1	Male	trans
cg01842321_SLC25A18P1	9.35E-05	0.00027233	-0.877535679	0.877535679	M1	Male	trans
cg19653415_SLAMF6	9.35E-05	0.00027233	-0.897053587	0.897053587	M1	Male	trans
cg02671217_ATRN	9.35E-05	0.000272332	-0.545478294	0.545478294	M1	Male	trans
cg06502685_PTEN	9.35E-05	0.000272332	-0.437542519	0.437542519	M1	Male	trans
cg24602714_ANO1	9.35E-05	0.000272333	0.632327281	0.632327281	M1	Male	trans
cg22661701_EMX2OS	9.35E-05	0.000272338	-0.476531163	0.476531163	M1	Male	trans
cg11056334_ZNF566	9.35E-05	0.000272338	-0.367339783	0.367339783	M1	Male	trans
cg13172076_C9orf72	9.35E-05	0.000272338	-0.862287997	0.862287997	M1	Male	trans
cg17901463_CXCL5	9.35E-05	0.000272338	0.301202122	0.301202122	M1	Male	trans
cg19408449_HMGB3P12	9.35E-05	0.00027234	-0.33297107	0.33297107	M1	Male	trans
cg11616276_UGT3A1	9.35E-05	0.00027234	-0.399404893	0.399404893	M1	Male	trans
cg08764590_ENSG00000220537	9.36E-05	0.00027234	-0.414189778	0.414189778	M1	Male	trans
cg14669842_ENSG00000222000	9.36E-05	0.00027234	-0.732584379	0.732584379	M1	Male	trans
cg01034287_ZNF680P1	9.36E-05	0.00027234	-1.054679337	1.054679337	M1	Male	trans
cg06666967_CDK11A	9.36E-05	0.00027234	0.703838805	0.703838805	M1	Male	trans
cg17388638_LINC01281	9.36E-05	0.00027234	-0.471103003	0.471103003	M1	Male	trans
cg06880767_LINC00458	9.36E-05	0.000272343	-0.531841803	0.531841803	M1	Male	trans
cg16061460_SERPINA6	9.36E-05	0.000272349	-0.761482452	0.761482452	M1	Male	trans
cg10034640_ENSG00000236754	9.36E-05	0.00027235	-0.336921702	0.336921702	M1	Male	trans
cg25766343_TRAV25	9.36E-05	0.000272352	0.769172437	0.769172437	M1	Male	trans
cg01018054_EGFR-AS1	9.36E-05	0.000272352	0.772421815	0.772421815	M1	Male	trans
cg17417926_RPS2P48	9.36E-05	0.000272352	-0.647864563	0.647864563	M1	Male	trans
cg24282141_LAMA4	9.36E-05	0.000272354	-0.664919904	0.664919904	M1	Male	trans
cg24567967_ENSG00000231815	9.36E-05	0.000272354	0.886675577	0.886675577	M1	Male	trans
cg17735372_CICP17	9.36E-05	0.000272357	-1.094781806	1.094781806	M1	Male	trans
cg20870820_CDH15	9.36E-05	0.000272363	-0.595244806	0.595244806	M1	Male	trans
cg16963484_G6PC1	9.36E-05	0.000272364	-0.342058195	0.342058195	M1	Male	trans
cg13702767_Y_RNA	9.36E-05	0.000272365	-0.623087021	0.623087021	M1	Male	trans
cg19836592_KLHL23	9.36E-05	0.000272366	0.868533493	0.868533493	M1	Male	trans
cg24272257_SPOCK3	9.36E-05	0.000272366	-0.507880961	0.507880961	M1	Male	trans
cg03220912_ENSG00000229239	9.36E-05	0.000272367	-0.451676411	0.451676411	M1	Male	trans
cg19111078_SSTR5	9.36E-05	0.000272369	-0.603647211	0.603647211	M1	Male	trans
cg10515528_DPYS	9.36E-05	0.000272371	-0.560520032	0.560520032	M1	Male	trans
cg08662043_ENSG00000231183	9.36E-05	0.000272371	-0.342150276	0.342150276	M1	Male	trans
cg17896072_MIXL1	9.36E-05	0.000272372	-0.586782116	0.586782116	M1	Male	trans
cg04810915_RPL12P17	9.36E-05	0.000272372	-0.516042509	0.516042509	M1	Male	trans
cg27039034_XACT	9.36E-05	0.000272372	0.428265358	0.428265358	M1	Male	trans
cg03211192_KRT8P41	9.36E-05	0.000272372	0.512253028	0.512253028	M1	Male	trans
cg14994777_LCORL	9.36E-05	0.000272378	-0.702244118	0.702244118	M1	Male	trans
cg19160975_RPL26P30	9.36E-05	0.000272378	0.489200922	0.489200922	M1	Male	trans
cg09774124_ASH1L-IT1	9.36E-05	0.000272378	-0.494879552	0.494879552	M1	Male	trans
cg23641366_RPL26P3	9.36E-05	0.000272384	-1.075404182	1.075404182	M1	Male	trans
cg27181375_CPZ	9.36E-05	0.000272384	0.410316297	0.410316297	M1	Male	trans
cg04706137_USP17L25	9.36E-05	0.000272387	-0.558179424	0.558179424	M1	Male	trans
cg22646311_AKAP4	9.36E-05	0.000272389	0.503961621	0.503961621	M1	Male	trans
cg02096001_EEF1A1P29	9.36E-05	0.000272389	0.708065391	0.708065391	M1	Male	trans
cg22052629_RPP30	9.36E-05	0.00027239	-0.606712977	0.606712977	M1	Male	trans
cg13628700_ENSG00000235858	9.36E-05	0.00027239	-0.586163669	0.586163669	M1	Male	trans
cg11171466_ZRANB3	9.36E-05	0.000272391	-0.704773602	0.704773602	M1	Male	trans
cg06038274_TUB	9.36E-05	0.000272391	-0.573989669	0.573989669	M1	Male	trans
cg11296759_KNDC1	9.36E-05	0.000272391	0.603633819	0.603633819	M1	Male	trans
cg13458720_ZNF622P1	9.36E-05	0.000272392	-1.291630852	1.291630852	M1	Male	trans
cg18893612_PGAP6	9.36E-05	0.000272392	0.538303058	0.538303058	M1	Male	trans
cg24431879_CTAGE1	9.36E-05	0.000272393	-0.794295324	0.794295324	M1	Male	trans
cg23183144_RFPL2	9.36E-05	0.000272393	-0.694450986	0.694450986	M1	Male	trans
cg24092000_CHST9	9.36E-05	0.000272401	-0.611388974	0.611388974	M1	Male	trans
cg17139095_BCAP29	9.36E-05	0.000272401	0.765528481	0.765528481	M1	Male	trans
cg01481978_LINC00269	9.36E-05	0.000272401	-0.393473858	0.393473858	M1	Male	trans
cg18693421_TYROBP	9.36E-05	0.000272403	0.260963464	0.260963464	M1	Male	trans
cg21578644_IGHG4	9.36E-05	0.000272408	-0.626292501	0.626292501	M1	Male	trans
cg05492735_KRTAP10-11	9.36E-05	0.000272408	-0.452912678	0.452912678	M1	Male	trans
cg08645879_ENSG00000204790	9.36E-05	0.000272408	-0.41218543	0.41218543	M1	Male	trans
cg00857302_SIAH3	9.36E-05	0.000272411	-0.532107756	0.532107756	M1	Male	trans
cg12494488_GGTLC1	9.36E-05	0.000272411	-0.971438547	0.971438547	M1	Male	trans
cg02399049_ENSG00000233565	9.36E-05	0.000272411	-0.848954584	0.848954584	M1	Male	trans
cg11208229_ENSG00000236858	9.36E-05	0.000272412	-0.255467989	0.255467989	M1	Male	trans
cg14488391_UBE2Q2P10	9.36E-05	0.000272413	0.906016984	0.906016984	M1	Male	trans
cg09073539_PXMP4	9.36E-05	0.000272415	-0.591341332	0.591341332	M1	Male	trans
cg00178522_RNU6-511P	9.36E-05	0.000272418	2.424572365	2.424572365	M1	Male	trans
cg14354282_LAMA4-AS1	9.36E-05	0.000272421	-0.972892617	0.972892617	M1	Male	trans
cg20449048_PDE4B-AS1	9.36E-05	0.000272426	-0.461997391	0.461997391	M1	Male	trans
cg19378640_GPR88	9.36E-05	0.000272426	0.349174847	0.349174847	M1	Male	trans
cg12769996_BRI3P3	9.36E-05	0.000272426	-0.493201813	0.493201813	M1	Male	trans
cg23279335_CCL17	9.36E-05	0.00027243	-0.686618946	0.686618946	M1	Male	trans
cg05884205_CHRNA10	9.36E-05	0.00027243	-0.484987775	0.484987775	M1	Male	trans
cg00169694_SDHCP3	9.36E-05	0.000272432	-0.882100887	0.882100887	M1	Male	trans
cg25421560_Y_RNA	9.36E-05	0.000272432	-0.82690091	0.82690091	M1	Male	trans
cg27181968_RNA5SP492	9.36E-05	0.000272433	-0.532051407	0.532051407	M1	Male	trans
cg27533637_HNRNPA1P60	9.36E-05	0.000272434	-0.743170339	0.743170339	M1	Male	trans
cg05969218_SNORA73	9.36E-05	0.000272434	-0.336511405	0.336511405	M1	Male	trans
cg17388638_MTND3P1	9.36E-05	0.000272436	-0.436990175	0.436990175	M1	Male	trans
cg10039163_ENSG00000234986	9.36E-05	0.000272437	-0.477768076	0.477768076	M1	Male	trans
cg16767880_H2BC4	9.36E-05	0.000272444	0.497074429	0.497074429	M1	Male	trans
cg03513472_CAPN6	9.36E-05	0.000272451	-0.68663692	0.68663692	M1	Male	trans
cg07338119_MRGPRX3	9.36E-05	0.000272451	-0.457011517	0.457011517	M1	Male	trans
cg13824097_RNU6-901P	9.36E-05	0.000272451	-0.397069218	0.397069218	M1	Male	trans
cg13672736_RPL35AP21	9.36E-05	0.000272452	-0.679949121	0.679949121	M1	Male	trans
cg15209419_RNA5SP498	9.36E-05	0.000272454	-0.506107098	0.506107098	M1	Male	trans
cg07474672_RPS3AP40	9.36E-05	0.000272454	-0.476007302	0.476007302	M1	Male	trans
cg07102783_ENSG00000237525	9.36E-05	0.000272454	-0.34826629	0.34826629	M1	Male	trans
cg25938960_IL17A	9.36E-05	0.000272456	-0.411371605	0.411371605	M1	Male	trans
cg11056334_STRN	9.36E-05	0.000272457	-0.348351458	0.348351458	M1	Male	trans
cg16872660_ENSG00000205644	9.36E-05	0.000272457	-0.713997741	0.713997741	M1	Male	trans
cg06302718_RASSF4	9.36E-05	0.00027246	-0.456686464	0.456686464	M1	Male	trans
cg07410464_EEF1A1P3	9.36E-05	0.000272467	-0.563276894	0.563276894	M1	Male	trans
cg18593727_FGF13-AS1	9.36E-05	0.000272469	-1.083775087	1.083775087	M1	Male	trans
cg13434714_CASR	9.36E-05	0.000272469	1.1251549	1.1251549	M1	Male	trans
cg14409406_CD302	9.36E-05	0.000272469	-0.567756996	0.567756996	M1	Male	trans
cg10814415_ENSG00000204814	9.36E-05	0.000272469	-5.663954273	5.663954273	M1	Male	trans
cg19431048_KERA	9.36E-05	0.000272469	-0.627232994	0.627232994	M1	Male	trans
cg08361173_APOC3	9.36E-05	0.000272469	1.042824607	1.042824607	M1	Male	trans
cg14105680_PCDH11Y	9.36E-05	0.000272469	-0.469397723	0.469397723	M1	Male	trans
cg12910951_LINC00305	9.36E-05	0.000272473	0.341834435	0.341834435	M1	Male	trans
cg14714147_NDUFB4P8	9.36E-05	0.000272482	-0.530157647	0.530157647	M1	Male	trans
cg17139095_AURKA	9.36E-05	0.000272482	0.624387362	0.624387362	M1	Male	trans
cg07850274_KIDINS220	9.36E-05	0.000272482	-0.665778425	0.665778425	M1	Male	trans
cg09997590_RNA5SP323	9.36E-05	0.000272482	-0.622413837	0.622413837	M1	Male	trans
cg22463819_RPS7P12	9.36E-05	0.000272482	-1.098123131	1.098123131	M1	Male	trans
cg05379608_DEFT1P2	9.36E-05	0.000272482	-0.51513588	0.51513588	M1	Male	trans
cg15113413_MYH2	9.36E-05	0.000272482	-1.301564609	1.301564609	M1	Male	trans
cg09987517_RNA5SP361	9.36E-05	0.000272482	-0.583319935	0.583319935	M1	Male	trans
cg09987517_RNU6-348P	9.36E-05	0.000272482	-0.303537676	0.303537676	M1	Male	trans
cg09987517_RPL35AP12	9.36E-05	0.000272482	-0.616906033	0.616906033	M1	Male	trans
cg09987517_RNU6-164P	9.36E-05	0.000272482	-0.505591736	0.505591736	M1	Male	trans
cg09987517_SLC17A4	9.36E-05	0.000272482	-0.505591736	0.505591736	M1	Male	trans
cg09987517_TRIM51	9.36E-05	0.000272482	-0.199485857	0.199485857	M1	Male	trans
cg09987517_ENSG00000225480	9.36E-05	0.000272482	-0.616906033	0.616906033	M1	Male	trans
cg09987517_ENSG00000242222	9.36E-05	0.000272482	-0.616906033	0.616906033	M1	Male	trans
cg09987517_OR2G3	9.36E-05	0.000272482	-0.291659967	0.291659967	M1	Male	trans
cg09987517_RNA5SP127	9.36E-05	0.000272482	-0.869199625	0.869199625	M1	Male	trans
cg09987517_RNA5SP150	9.36E-05	0.000272482	-0.869199625	0.869199625	M1	Male	trans
cg09987517_RN7SL101P	9.36E-05	0.000272482	-0.488115113	0.488115113	M1	Male	trans
cg09987517_RPS29P33	9.36E-05	0.000272482	-0.779749581	0.779749581	M1	Male	trans
cg09987517_RNU6-333P	9.36E-05	0.000272482	-0.869199625	0.869199625	M1	Male	trans
cg09987517_RNU6-279P	9.36E-05	0.000272482	-0.869199625	0.869199625	M1	Male	trans
cg09987517_LINC00388	9.36E-05	0.000272482	-0.869199625	0.869199625	M1	Male	trans
cg09987517_RNU6-1131P	9.36E-05	0.000272482	-0.869199625	0.869199625	M1	Male	trans
cg09987517_RNA5SP499	9.36E-05	0.000272482	-0.869199625	0.869199625	M1	Male	trans
cg14790638_ENSG00000238276	9.36E-05	0.000272484	-0.312187334	0.312187334	M1	Male	trans
cg03653504_ENSG00000225612	9.36E-05	0.000272484	-0.821704331	0.821704331	M1	Male	trans
cg06955954_RPS23P4	9.36E-05	0.000272485	-0.763829863	0.763829863	M1	Male	trans
cg10010734_SNORA11G	9.36E-05	0.000272485	-1.04040022	1.04040022	M1	Male	trans
cg23695794_ENSG00000232582	9.36E-05	0.000272489	-0.94347668	0.94347668	M1	Male	trans
cg12038299_ENSG00000233850	9.36E-05	0.00027249	0.516436208	0.516436208	M1	Male	trans
cg10771048_IRAK2	9.36E-05	0.000272492	0.668380502	0.668380502	M1	Male	trans
cg10905736_ENSG00000235122	9.36E-05	0.000272494	-0.473448035	0.473448035	M1	Male	trans
cg23220823_CKMT1B	9.36E-05	0.000272506	0.453189367	0.453189367	M1	Male	trans
cg11095122_ENSG00000235099	9.36E-05	0.000272509	-0.740396828	0.740396828	M1	Male	trans
cg04493778_RNU1-78P	9.36E-05	0.000272509	-0.867532423	0.867532423	M1	Male	trans
cg21129360_LCN1P2	9.36E-05	0.000272509	-0.677925214	0.677925214	M1	Male	trans
cg24704287_USP17L4	9.36E-05	0.000272509	0.598742369	0.598742369	M1	Male	trans
cg14483161_HMGB1P25	9.36E-05	0.000272512	-0.949361697	0.949361697	M1	Male	trans
cg14483161_RNU6-1148P	9.36E-05	0.000272512	-0.387292991	0.387292991	M1	Male	trans
cg01622885_ASCL5	9.36E-05	0.000272512	-1.377652932	1.377652932	M1	Male	trans
cg04060288_LINC01829	9.36E-05	0.000272512	-0.817945999	0.817945999	M1	Male	trans
cg03556491_RNU6-1241P	9.36E-05	0.000272512	0.886643103	0.886643103	M1	Male	trans
cg09774124_GLS	9.36E-05	0.000272513	-0.500934985	0.500934985	M1	Male	trans
cg01470456_RNU6-48P	9.36E-05	0.000272513	-0.421608735	0.421608735	M1	Male	trans
cg18878984_MRGPRG	9.36E-05	0.000272513	-0.530172775	0.530172775	M1	Male	trans
cg07196688_SNORD115-37	9.36E-05	0.000272515	-1.645810438	1.645810438	M1	Male	trans
cg03365111_RPL36AP29	9.36E-05	0.000272517	-0.525762511	0.525762511	M1	Male	trans
cg07793432_ENSG00000234350	9.36E-05	0.000272517	-0.664297984	0.664297984	M1	Male	trans
cg10039163_ENSG00000224335	9.36E-05	0.000272517	-0.469773922	0.469773922	M1	Male	trans
cg01808320_CSRNP3	9.36E-05	0.000272517	-0.498777571	0.498777571	M1	Male	trans
cg22853588_ENSG00000224400	9.36E-05	0.000272517	0.595177417	0.595177417	M1	Male	trans
cg01952618_TMEM156	9.36E-05	0.000272517	-0.757547037	0.757547037	M1	Male	trans
cg12438392_MIR554	9.36E-05	0.000272517	0.865599889	0.865599889	M1	Male	trans
cg03915648_MDC1-AS1	9.36E-05	0.000272517	0.420986132	0.420986132	M1	Male	trans
cg24823308_RNF2P1	9.36E-05	0.000272517	-0.216919446	0.216919446	M1	Male	trans
cg24823308_TPT1P2	9.36E-05	0.000272517	-0.419853973	0.419853973	M1	Male	trans
cg24823308_RPL7AP7	9.36E-05	0.000272517	-0.544468902	0.544468902	M1	Male	trans
cg24823308_LINC02643	9.36E-05	0.000272517	-0.298892856	0.298892856	M1	Male	trans
cg24823308_MIR1237	9.36E-05	0.000272517	-0.419853973	0.419853973	M1	Male	trans
cg24823308_ENSG00000239674	9.36E-05	0.000272517	-0.544468902	0.544468902	M1	Male	trans
cg24823308_RN7SL299P	9.36E-05	0.000272517	-0.936036197	0.936036197	M1	Male	trans
cg24823308_RN7SKP27	9.36E-05	0.000272517	-0.664342644	0.664342644	M1	Male	trans
cg24823308_RN7SL201P	9.36E-05	0.000272517	-0.936036197	0.936036197	M1	Male	trans
cg24823308_MARK2P14	9.36E-05	0.000272517	-0.936036197	0.936036197	M1	Male	trans
cg24823308_MARK2P10	9.36E-05	0.000272517	-0.936036197	0.936036197	M1	Male	trans
cg24823308_ENSG00000214210	9.36E-05	0.000272517	-0.714413506	0.714413506	M1	Male	trans
cg24823308_ENSG00000220076	9.36E-05	0.000272517	-0.314086982	0.314086982	M1	Male	trans
cg24823308_ENSG00000226169	9.36E-05	0.000272517	-0.664342644	0.664342644	M1	Male	trans
cg24823308_ENSG00000229395	9.36E-05	0.000272517	-0.936036197	0.936036197	M1	Male	trans
cg16122815_ENSG00000231525	9.37E-05	0.000272517	-0.833280989	0.833280989	M1	Male	trans
cg13868026_VDAC1P12	9.37E-05	0.000272517	-0.48049011	0.48049011	M1	Male	trans
cg16201078_ERICH3-AS1	9.37E-05	0.000272517	-0.679339597	0.679339597	M1	Male	trans
cg24887023_MPC1L	9.37E-05	0.000272517	-0.698592633	0.698592633	M1	Male	trans
cg26612252_ZNF885P	9.37E-05	0.000272517	0.30969162	0.30969162	M1	Male	trans
cg18243536_STOML3	9.37E-05	0.000272517	-0.625036167	0.625036167	M1	Male	trans
cg26015683_PTGES3L-AARSD1	9.37E-05	0.000272517	0.360955842	0.360955842	M1	Male	trans
cg09518226_OR1AA1P	9.37E-05	0.000272517	0.590270092	0.590270092	M1	Male	trans
cg22626897_TRBV4-2	9.37E-05	0.000272517	-0.732818145	0.732818145	M1	Male	trans
cg05818000_SNORD115-9	9.37E-05	0.000272517	-0.892444589	0.892444589	M1	Male	trans
cg23194886_ENSG00000201036	9.37E-05	0.000272517	-1.049519155	1.049519155	M1	Male	trans
cg10222359_LOXL4	9.37E-05	0.000272517	0.623332622	0.623332622	M1	Male	trans
cg11086960_LRRC1	9.37E-05	0.000272517	-0.669060886	0.669060886	M1	Male	trans
cg15113413_GCNT1P1	9.37E-05	0.000272517	-0.839730548	0.839730548	M1	Male	trans
cg13058623_LINC02778	9.37E-05	0.000272517	0.58285668	0.58285668	M1	Male	trans
cg13058623_NDUFS5P2	9.37E-05	0.000272517	0.461486301	0.461486301	M1	Male	trans
cg13058623_CTNNA2-AS1	9.37E-05	0.000272517	0.348285912	0.348285912	M1	Male	trans
cg13058623_RNU6-169P	9.37E-05	0.000272517	0.818737176	0.818737176	M1	Male	trans
cg13058623_LINC02433	9.37E-05	0.000272517	0.409368588	0.409368588	M1	Male	trans
cg13058623_FUNDC2P3	9.37E-05	0.000272517	0.530871398	0.530871398	M1	Male	trans
cg13058623_ZNF734P	9.37E-05	0.000272517	0.876792664	0.876792664	M1	Male	trans
cg13058623_ASB10	9.37E-05	0.000272517	0.409368588	0.409368588	M1	Male	trans
cg13058623_LINC02247	9.37E-05	0.000272517	0.530871398	0.530871398	M1	Male	trans
cg13058623_SORCS3	9.37E-05	0.000272517	0.55753419	0.55753419	M1	Male	trans
cg13058623_IGF2-AS	9.37E-05	0.000272517	0.409368588	0.409368588	M1	Male	trans
cg13058623_BHLHA9	9.37E-05	0.000272517	0.379689401	0.379689401	M1	Male	trans
cg13058623_SMSP1	9.37E-05	0.000272517	0.530871398	0.530871398	M1	Male	trans
cg13058623_ENSG00000230432	9.37E-05	0.000272517	0.409368588	0.409368588	M1	Male	trans
cg13058623_ACTBP12	9.37E-05	0.000272517	0.912659736	0.912659736	M1	Male	trans
cg13058623_MTND5P18	9.37E-05	0.000272517	0.912659736	0.912659736	M1	Male	trans
cg13058623_MTND5P29	9.37E-05	0.000272517	0.647751427	0.647751427	M1	Male	trans
cg13058623_RNA5SP113	9.37E-05	0.000272517	0.278767095	0.278767095	M1	Male	trans
cg13058623_PHOX2B	9.37E-05	0.000272517	0.221739311	0.221739311	M1	Male	trans
cg13058623_RN7SL868P	9.37E-05	0.000272517	0.912659736	0.912659736	M1	Male	trans
cg13058623_MIR218-2	9.37E-05	0.000272517	0.816784994	0.816784994	M1	Male	trans
cg13058623_MTND1P2	9.37E-05	0.000272517	0.912659736	0.912659736	M1	Male	trans
cg13058623_H3P29	9.37E-05	0.000272517	0.912659736	0.912659736	M1	Male	trans
cg13058623_SPEM1	9.37E-05	0.000272517	0.80059811	0.80059811	M1	Male	trans
cg13058623_NEK2P2	9.37E-05	0.000272517	0.218897315	0.218897315	M1	Male	trans
cg13058623_ENSG00000227679	9.37E-05	0.000272517	0.090879714	0.090879714	M1	Male	trans
cg13058623_CT45A5	9.37E-05	0.000272517	0.211955822	0.211955822	M1	Male	trans
cg13058623_SKP2P1	9.37E-05	0.000272517	0.912659736	0.912659736	M1	Male	trans
cg13058623_ENSG00000230621	9.37E-05	0.000272517	0.647751427	0.647751427	M1	Male	trans
cg13058623_ENSG00000232897	9.37E-05	0.000272517	0.157466121	0.157466121	M1	Male	trans
cg13058623_LINC01114	9.37E-05	0.000272517	0.184065396	0.184065396	M1	Male	trans
cg20821566_SLC39A13	9.37E-05	0.000272521	0.503027507	0.503027507	M1	Male	trans
cg13363608_LINC01087	9.37E-05	0.000272523	-0.728987893	0.728987893	M1	Male	trans
cg27368538_MCCC1-AS1	9.37E-05	0.000272523	1.456053515	1.456053515	M1	Male	trans
cg08319936_ENSG00000236770	9.37E-05	0.000272523	-0.592182788	0.592182788	M1	Male	trans
cg01953431_RNU6-842P	9.37E-05	0.000272524	-1.026621915	1.026621915	M1	Male	trans
cg14851271_OR51B8P	9.37E-05	0.000272525	-0.314194012	0.314194012	M1	Male	trans
cg27204205_PPP1R42	9.37E-05	0.000272529	-1.031836412	1.031836412	M1	Male	trans
cg05597431_GPR88	9.37E-05	0.000272529	-0.349971017	0.349971017	M1	Male	trans
cg19323951_SIGLEC11	9.37E-05	0.000272533	0.540880264	0.540880264	M1	Male	trans
cg04580768_ENO3	9.37E-05	0.000272533	0.602493705	0.602493705	M1	Male	trans
cg18810937_OR6B1	9.37E-05	0.000272535	-0.011844939	0.011844939	M1	Male	trans
cg18716912_RNA5SP46	9.37E-05	0.000272539	-1.063595095	1.063595095	M1	Male	trans
cg01952618_ENSG00000234758	9.37E-05	0.000272541	-0.563782	0.563782	M1	Male	trans
cg19455396_CCM2L	9.37E-05	0.000272541	-0.351504099	0.351504099	M1	Male	trans
cg04710276_PGM5P4	9.37E-05	0.000272542	0.650659189	0.650659189	M1	Male	trans
cg07850274_ENSG00000229321	9.37E-05	0.000272543	-0.731631383	0.731631383	M1	Male	trans
cg22791879_CC2D1B	9.37E-05	0.000272543	-0.503205407	0.503205407	M1	Male	trans
cg25273041_CASS4	9.37E-05	0.000272546	-0.623842362	0.623842362	M1	Male	trans
cg00456950_CLEC9A	9.37E-05	0.000272547	-0.312423497	0.312423497	M1	Male	trans
cg24587400_SOX1	9.37E-05	0.000272547	-0.536933545	0.536933545	M1	Male	trans
cg07096305_ARIH1	9.37E-05	0.000272547	0.503167201	0.503167201	M1	Male	trans
cg10827754_TBXA2R	9.37E-05	0.000272547	-0.446924994	0.446924994	M1	Male	trans
cg07793432_CERT1	9.37E-05	0.000272547	-0.761378673	0.761378673	M1	Male	trans
cg11882358_USP17L25	9.37E-05	0.000272547	-0.717548242	0.717548242	M1	Male	trans
cg02491754_ENSG00000225881	9.37E-05	0.000272547	0.494384305	0.494384305	M1	Male	trans
cg17044790_VN2R1P	9.37E-05	0.000272547	-0.465806219	0.465806219	M1	Male	trans
cg00320414_RN7SL273P	9.37E-05	0.000272547	0.807390759	0.807390759	M1	Male	trans
cg16237262_GRASLND	9.37E-05	0.000272547	-1.036148777	1.036148777	M1	Male	trans
cg20968717_RNU6-437P	9.37E-05	0.000272547	-0.418756292	0.418756292	M1	Male	trans
cg22394530_PDE6B-AS1	9.37E-05	0.000272548	-0.881691964	0.881691964	M1	Male	trans
cg11544195_PPP1R26P1	9.37E-05	0.000272549	0.803379038	0.803379038	M1	Male	trans
cg17201960_MIR548G	9.37E-05	0.000272551	-0.558393624	0.558393624	M1	Male	trans
cg17365391_ZNF736P7Y	9.37E-05	0.000272556	0.706266536	0.706266536	M1	Male	trans
cg06301252_MED15P4	9.37E-05	0.000272557	-0.427032103	0.427032103	M1	Male	trans
cg19641384_MIR199A1	9.37E-05	0.000272557	0.655007894	0.655007894	M1	Male	trans
cg15405368_RNU6-432P	9.37E-05	0.000272559	0.52728857	0.52728857	M1	Male	trans
cg22052629_MBIP	9.37E-05	0.000272564	-0.523070854	0.523070854	M1	Male	trans
cg00592410_CXCL8	9.37E-05	0.000272564	-0.795028005	0.795028005	M1	Male	trans
cg07388216_PDE3B	9.37E-05	0.000272564	-0.617726371	0.617726371	M1	Male	trans
cg02792740_ATP1A1	9.37E-05	0.000272568	0.474542424	0.474542424	M1	Male	trans
cg11608893_LINC02802	9.37E-05	0.000272571	-0.260717284	0.260717284	M1	Male	trans
cg13519061_PLPPR1	9.37E-05	0.000272573	-0.490316392	0.490316392	M1	Male	trans
cg00545295_ENSG00000229220	9.37E-05	0.000272574	0.713463531	0.713463531	M1	Male	trans
cg12800122_SGSM3	9.37E-05	0.000272574	0.596639504	0.596639504	M1	Male	trans
cg26083968_FTH1P12	9.37E-05	0.000272574	0.732771006	0.732771006	M1	Male	trans
cg15251010_HEXB	9.37E-05	0.000272574	-0.925235871	0.925235871	M1	Male	trans
cg06803261_RNU6-354P	9.37E-05	0.000272574	-0.623096352	0.623096352	M1	Male	trans
cg08825286_PAGE3	9.37E-05	0.000272574	-0.789353756	0.789353756	M1	Male	trans
cg19009469_C2orf80	9.37E-05	0.00027258	-0.453197568	0.453197568	M1	Male	trans
cg02363010_AIP	9.37E-05	0.000272582	0.540573625	0.540573625	M1	Male	trans
cg08229224_RAB11A	9.37E-05	0.000272582	-0.47731257	0.47731257	M1	Male	trans
cg13920792_LINC01844	9.37E-05	0.00027259	-0.637225531	0.637225531	M1	Male	trans
cg19632822_DPEP3	9.37E-05	0.000272595	-0.701103056	0.701103056	M1	Male	trans
cg07140455_MICA	9.37E-05	0.000272597	1.051582985	1.051582985	M1	Male	trans
cg12485992_DEFA3	9.37E-05	0.000272597	-0.840706354	0.840706354	M1	Male	trans
cg12427264_RPL36AP41	9.37E-05	0.000272598	-0.591460784	0.591460784	M1	Male	trans
cg04070489_NKX6-1	9.37E-05	0.000272599	-0.923044272	0.923044272	M1	Male	trans
cg01616519_NLRP7P1	9.37E-05	0.0002726	1.455199266	1.455199266	M1	Male	trans
cg07405255_SBDSP1	9.37E-05	0.0002726	-0.787013855	0.787013855	M1	Male	trans
cg19427276_USP17L27	9.37E-05	0.000272601	-1.06978478	1.06978478	M1	Male	trans
cg15465092_CRYGFP	9.37E-05	0.000272601	0.392589971	0.392589971	M1	Male	trans
cg06214728_B3GNT6	9.37E-05	0.000272603	-0.560504939	0.560504939	M1	Male	trans
cg17158894_SNORD116	9.37E-05	0.000272611	-0.321855265	0.321855265	M1	Male	trans
cg14378564_RNU1-98P	9.37E-05	0.000272612	0.618288186	0.618288186	M1	Male	trans
cg16963484_ENSG00000238171	9.37E-05	0.000272612	-0.305731239	0.305731239	M1	Male	trans
cg01055696_NPM1P31	9.37E-05	0.000272615	-0.444652571	0.444652571	M1	Male	trans
cg07863524_TRBJ2-2	9.37E-05	0.000272615	-0.623237397	0.623237397	M1	Male	trans
cg06103624_ENKUR	9.37E-05	0.000272615	-0.548898528	0.548898528	M1	Male	trans
cg20479210_KCNN1	9.37E-05	0.000272615	-0.417055674	0.417055674	M1	Male	trans
cg21252088_IGKV1D-27	9.37E-05	0.000272618	1.123052187	1.123052187	M1	Male	trans
cg07438802_NBPF1	9.37E-05	0.000272619	-0.870119259	0.870119259	M1	Male	trans
cg14753740_ENSG00000213972	9.37E-05	0.00027262	0.334565432	0.334565432	M1	Male	trans
cg14853657_ENSG00000229699	9.37E-05	0.000272622	-0.338902881	0.338902881	M1	Male	trans
cg13419774_DST	9.37E-05	0.000272622	-0.769648981	0.769648981	M1	Male	trans
cg03214444_CD58	9.37E-05	0.000272624	-0.704892294	0.704892294	M1	Male	trans
cg24728770_ENSG00000217878	9.37E-05	0.000272624	-0.542733409	0.542733409	M1	Male	trans
cg07793432_TTC26	9.37E-05	0.000272624	-0.668598167	0.668598167	M1	Male	trans
cg06878664_PIEZO1P2	9.37E-05	0.000272636	-1.083662718	1.083662718	M1	Male	trans
cg07596643_PIN4P1	9.37E-05	0.000272637	0.402790824	0.402790824	M1	Male	trans
cg19938179_RBMX2P2	9.37E-05	0.000272639	-0.444501568	0.444501568	M1	Male	trans
cg24728770_GOLGA8EP	9.37E-05	0.000272644	-0.487100418	0.487100418	M1	Male	trans
cg18941079_CYTIP	9.37E-05	0.000272647	-0.48806006	0.48806006	M1	Male	trans
cg17575314_TTTY7	9.37E-05	0.000272653	-1.057160383	1.057160383	M1	Male	trans
cg23289706_ENSG00000230437	9.37E-05	0.000272654	-0.657487267	0.657487267	M1	Male	trans
cg05385299_LOXL4	9.37E-05	0.000272658	0.408211988	0.408211988	M1	Male	trans
cg24301724_CLVS2	9.37E-05	0.00027266	0.595358972	0.595358972	M1	Male	trans
cg23667707_SSPOP	9.37E-05	0.00027266	-0.448095898	0.448095898	M1	Male	trans
cg18878242_ENSG00000203402	9.37E-05	0.000272661	0.408260063	0.408260063	M1	Male	trans
cg19801817_RPL23AP58	9.37E-05	0.000272665	-0.499271573	0.499271573	M1	Male	trans
cg19326856_RPS15P9	9.37E-05	0.000272674	1.219103275	1.219103275	M1	Male	trans
cg17792994_RPA3P2	9.37E-05	0.000272679	-0.735232963	0.735232963	M1	Male	trans
cg00894477_TOM1L2	9.37E-05	0.00027268	0.558273509	0.558273509	M1	Male	trans
cg23228921_LASTR	9.37E-05	0.00027268	-0.468931797	0.468931797	M1	Male	trans
cg07603078_EGFR-AS1	9.37E-05	0.00027268	0.632234071	0.632234071	M1	Male	trans
cg10548700_FOXD4L5	9.37E-05	0.00027268	0.453139716	0.453139716	M1	Male	trans
cg08229224_ALG2	9.37E-05	0.000272681	-0.50719586	0.50719586	M1	Male	trans
cg05521150_MYBPHL	9.37E-05	0.000272681	0.668099232	0.668099232	M1	Male	trans
cg07264993_TCEAL2	9.37E-05	0.000272681	-0.385966028	0.385966028	M1	Male	trans
cg10034640_LPXN	9.37E-05	0.000272681	-0.368068819	0.368068819	M1	Male	trans
cg21144161_RN7SKP118	9.37E-05	0.000272681	-0.390800725	0.390800725	M1	Male	trans
cg17096979_MIR1289-2	9.37E-05	0.000272684	-1.410627291	1.410627291	M1	Male	trans
cg26066589_ENSG00000235546	9.37E-05	0.000272687	0.671233403	0.671233403	M1	Male	trans
cg23497678_RPL7P12	9.37E-05	0.000272687	0.423391116	0.423391116	M1	Male	trans
cg03301582_MIR128-2	9.37E-05	0.000272687	0.83598251	0.83598251	M1	Male	trans
cg24968733_FAM133FP	9.37E-05	0.000272687	-0.534164026	0.534164026	M1	Male	trans
cg08229224_HSD17B11	9.37E-05	0.000272687	-0.510188844	0.510188844	M1	Male	trans
cg12675571_SPANXD	9.37E-05	0.000272688	0.265795451	0.265795451	M1	Male	trans
cg04945651_HAL	9.37E-05	0.000272688	-0.392310662	0.392310662	M1	Male	trans
cg19467576_CCNB1IP1P3	9.37E-05	0.000272688	-0.87629826	0.87629826	M1	Male	trans
cg08426938_FKTN	9.37E-05	0.000272688	-0.621148887	0.621148887	M1	Male	trans
cg07914267_LINC00351	9.37E-05	0.000272689	0.705676301	0.705676301	M1	Male	trans
cg07096305_ANTXR1	9.37E-05	0.000272691	0.473834038	0.473834038	M1	Male	trans
cg02792740_RAB3GAP1	9.37E-05	0.000272691	0.527393418	0.527393418	M1	Male	trans
cg11921348_RPL9P14	9.37E-05	0.000272694	-0.543849088	0.543849088	M1	Male	trans
cg27204205_SLC25A5-AS1	9.38E-05	0.000272695	-0.989019523	0.989019523	M1	Male	trans
cg02519892_ENSG00000235779	9.38E-05	0.000272697	0.498293169	0.498293169	M1	Male	trans
cg02271560_CYP4F30P	9.38E-05	0.000272698	0.292310627	0.292310627	M1	Male	trans
cg20111978_ENSG00000213358	9.38E-05	0.000272702	-0.563563985	0.563563985	M1	Male	trans
cg01160724_ENSG00000237478	9.38E-05	0.000272703	-0.38813135	0.38813135	M1	Male	trans
cg25217772_RNU6-647P	9.38E-05	0.00027271	-0.525892635	0.525892635	M1	Male	trans
cg09789229_CDY7P	9.38E-05	0.00027271	-0.541895856	0.541895856	M1	Male	trans
cg03949284_PGPEP1L	9.38E-05	0.000272711	0.615937329	0.615937329	M1	Male	trans
cg00614959_RNU6-290P	9.38E-05	0.000272715	-0.526697647	0.526697647	M1	Male	trans
cg15299008_MRGPRE	9.38E-05	0.000272715	0.360087084	0.360087084	M1	Male	trans
cg08825286_ENSG00000240174	9.38E-05	0.000272715	-0.67531039	0.67531039	M1	Male	trans
cg25699417_C1QA	9.38E-05	0.000272715	-0.694687761	0.694687761	M1	Male	trans
cg05433258_RPL35AP34	9.38E-05	0.000272715	-0.632768351	0.632768351	M1	Male	trans
cg12163800_SINHCAF	9.38E-05	0.000272715	-2.477044982	2.477044982	M1	Male	trans
cg13229245_F2RL1	9.38E-05	0.000272715	0.342008184	0.342008184	M1	Male	trans
cg19964403_RNU4-63P	9.38E-05	0.000272717	-0.613712997	0.613712997	M1	Male	trans
cg08392495_DDX39AP1	9.38E-05	0.000272717	-0.644237664	0.644237664	M1	Male	trans
cg16584604_NIFKP1	9.38E-05	0.000272717	-0.745342409	0.745342409	M1	Male	trans
cg10463322_RNA5SP202	9.38E-05	0.000272728	0.259950681	0.259950681	M1	Male	trans
cg25588120_VN1R20P	9.38E-05	0.000272728	-0.374446058	0.374446058	M1	Male	trans
cg24431879_UGT2A1	9.38E-05	0.000272731	-0.795791899	0.795791899	M1	Male	trans
cg02792740_ARCN1	9.38E-05	0.000272737	0.559772069	0.559772069	M1	Male	trans
cg13370086_HEXB	9.38E-05	0.000272737	-0.767885407	0.767885407	M1	Male	trans
cg15877096_MIR643	9.38E-05	0.000272737	-1.211321495	1.211321495	M1	Male	trans
cg11865801_TRBV4-1	9.38E-05	0.000272738	-0.468520285	0.468520285	M1	Male	trans
cg16112969_OR7E130P	9.38E-05	0.000272738	-1.060153498	1.060153498	M1	Male	trans
cg02792740_ZNF195	9.38E-05	0.000272739	0.579918856	0.579918856	M1	Male	trans
cg16140565_CRMP1	9.38E-05	0.000272741	-0.431336385	0.431336385	M1	Male	trans
cg24740576_SNORD115-44	9.38E-05	0.000272743	-0.522844107	0.522844107	M1	Male	trans
cg02077688_KCNN2	9.38E-05	0.000272746	-0.530926083	0.530926083	M1	Male	trans
cg27027931_MXRA5Y	9.38E-05	0.000272751	-0.501536365	0.501536365	M1	Male	trans
cg09814167_ENSG00000226426	9.38E-05	0.000272752	1.007711191	1.007711191	M1	Male	trans
cg01331923_CFL1P2	9.38E-05	0.000272752	0.791593054	0.791593054	M1	Male	trans
cg17896927_SLC22A20P	9.38E-05	0.000272753	0.48854392	0.48854392	M1	Male	trans
cg16064295_WNK1	9.38E-05	0.000272754	-0.766673681	0.766673681	M1	Male	trans
cg06143971_TRBV11-2	9.38E-05	0.000272761	-0.690707397	0.690707397	M1	Male	trans
cg14313932_NR4A2	9.38E-05	0.000272764	-0.412171468	0.412171468	M1	Male	trans
cg00305285_MTND2P40	9.38E-05	0.000272764	-0.419148797	0.419148797	M1	Male	trans
cg12606694_EEF1A1P3	9.38E-05	0.00027277	0.565482615	0.565482615	M1	Male	trans
cg02340312_ASAH1	9.38E-05	0.000272773	-0.673453285	0.673453285	M1	Male	trans
cg24728770_RNU6-724P	9.38E-05	0.000272776	-0.550643967	0.550643967	M1	Male	trans
cg27251155_DMBX1	9.38E-05	0.000272776	-0.514299913	0.514299913	M1	Male	trans
cg12612309_CIAO3	9.38E-05	0.000272776	0.587627182	0.587627182	M1	Male	trans
cg11889058_IL10RB-DT	9.38E-05	0.000272776	-0.886790261	0.886790261	M1	Male	trans
cg09201130_ENSG00000223342	9.38E-05	0.000272776	0.531301629	0.531301629	M1	Male	trans
cg02792740_DYRK1A	9.38E-05	0.000272777	0.58900151	0.58900151	M1	Male	trans
cg07058629_MIR25	9.38E-05	0.000272778	-0.832980892	0.832980892	M1	Male	trans
cg04806177_ENSG00000224330	9.38E-05	0.000272778	-1.646936998	1.646936998	M1	Male	trans
cg18871215_COX6A2	9.38E-05	0.000272779	0.547389486	0.547389486	M1	Male	trans
cg06902555_C11orf71	9.38E-05	0.000272784	-0.789871072	0.789871072	M1	Male	trans
cg22367705_SNORD113-3	9.38E-05	0.000272784	0.851081307	0.851081307	M1	Male	trans
cg05081894_RN7SL209P	9.38E-05	0.000272787	-0.475535733	0.475535733	M1	Male	trans
cg08579780_TSC22D3	9.38E-05	0.000272787	-0.613296297	0.613296297	M1	Male	trans
cg06491827_LINC00494	9.38E-05	0.000272788	-0.60281654	0.60281654	M1	Male	trans
cg04052038_RNA5SP300	9.38E-05	0.000272789	-0.739043048	0.739043048	M1	Male	trans
cg21528163_SLC17A8	9.38E-05	0.000272789	0.334753387	0.334753387	M1	Male	trans
cg09994553_ADGRG4	9.38E-05	0.000272789	0.57251131	0.57251131	M1	Male	trans
cg09994553_NIPA2P2	9.38E-05	0.000272789	0.630737558	0.630737558	M1	Male	trans
cg23974730_ACTE1P	9.38E-05	0.000272789	0.743487401	0.743487401	M1	Male	trans
cg20155446_DPYS	9.38E-05	0.000272796	-0.465461877	0.465461877	M1	Male	trans
cg21593373_EIF3MP1	9.38E-05	0.000272797	-0.641806877	0.641806877	M1	Male	trans
cg10959048_HRAT17	9.38E-05	0.000272799	-0.539696364	0.539696364	M1	Male	trans
cg22087659_ATP6V1C2	9.38E-05	0.000272802	0.572779204	0.572779204	M1	Male	trans
cg06320570_INTS6-AS1	9.38E-05	0.000272802	-1.130546417	1.130546417	M1	Male	trans
cg14846514_HLA-DQA2	9.38E-05	0.000272804	-0.560816445	0.560816445	M1	Male	trans
cg20784015_ENSG00000233018	9.38E-05	0.000272808	-0.955348069	0.955348069	M1	Male	trans
cg25138053_PIGPP2	9.38E-05	0.000272809	0.533828974	0.533828974	M1	Male	trans
cg23099959_SNORD56	9.38E-05	0.000272809	0.738528525	0.738528525	M1	Male	trans
cg27102350_LINC01793	9.38E-05	0.000272809	0.458353302	0.458353302	M1	Male	trans
cg06307166_DUXAP9	9.38E-05	0.000272811	-0.686785299	0.686785299	M1	Male	trans
cg07898743_RPL14P6	9.38E-05	0.000272814	0.490870252	0.490870252	M1	Male	trans
cg20237074_ENSG00000230437	9.38E-05	0.000272816	-0.498708314	0.498708314	M1	Male	trans
cg20033591_OR2A14	9.38E-05	0.000272818	2.651580327	2.651580327	M1	Male	trans
cg09483607_IL1RAP	9.38E-05	0.000272819	-0.651055323	0.651055323	M1	Male	trans
cg26474203_ATP5PBP2	9.38E-05	0.000272819	-0.408651673	0.408651673	M1	Male	trans
cg22280068_CDRT1	9.38E-05	0.000272819	-0.70208128	0.70208128	M1	Male	trans
cg11047442_ENSG00000228426	9.38E-05	0.000272819	-0.434400055	0.434400055	M1	Male	trans
cg16775224_RN7SKP127	9.38E-05	0.000272819	0.776029426	0.776029426	M1	Male	trans
cg26040952_TRAPPC2P8	9.38E-05	0.000272822	-0.733118982	0.733118982	M1	Male	trans
cg07850274_AFG1L	9.38E-05	0.000272823	-0.683159906	0.683159906	M1	Male	trans
cg27398637_ENSG00000213087	9.38E-05	0.000272827	-0.791207238	0.791207238	M1	Male	trans
cg00169694_OR4M2B	9.38E-05	0.000272828	-0.645262408	0.645262408	M1	Male	trans
cg25676471_SUCLA2P2	9.38E-05	0.000272832	0.955938455	0.955938455	M1	Male	trans
cg09073539_H2BC19P	9.38E-05	0.000272835	-0.630602135	0.630602135	M1	Male	trans
cg24099990_GUSBP6	9.38E-05	0.000272839	-1.004076637	1.004076637	M1	Male	trans
cg16963484_TANGO6	9.38E-05	0.000272839	-0.368642426	0.368642426	M1	Male	trans
cg08894362_ENSG00000233565	9.38E-05	0.000272839	0.868680926	0.868680926	M1	Male	trans
cg14193001_ENSG00000238276	9.38E-05	0.000272843	-0.406125604	0.406125604	M1	Male	trans
cg20936529_TM6SF1	9.38E-05	0.000272848	-0.450124765	0.450124765	M1	Male	trans
cg05498586_VPS33B-DT	9.38E-05	0.000272848	-0.951314207	0.951314207	M1	Male	trans
cg02411429_RPL23AP2	9.38E-05	0.000272849	-0.433052341	0.433052341	M1	Male	trans
cg01267392_FSHR	9.38E-05	0.000272849	-0.478891797	0.478891797	M1	Male	trans
cg15889703_OR4F4	9.38E-05	0.000272849	-0.145709382	0.145709382	M1	Male	trans
cg02671217_MYOF	9.38E-05	0.000272849	-0.57168508	0.57168508	M1	Male	trans
cg25435714_SYCN	9.38E-05	0.000272849	-0.473078429	0.473078429	M1	Male	trans
cg08690235_NCCRP1	9.38E-05	0.000272853	-0.388404882	0.388404882	M1	Male	trans
cg16476991_CCDC27	9.38E-05	0.000272859	0.508566367	0.508566367	M1	Male	trans
cg27513510_ENSG00000223522	9.38E-05	0.000272859	-0.769877963	0.769877963	M1	Male	trans
cg02671217_VEZF1P1	9.38E-05	0.00027286	-0.649191582	0.649191582	M1	Male	trans
cg07601093_HSPA8	9.38E-05	0.000272861	0.824544055	0.824544055	M1	Male	trans
cg27521160_DPRX	9.38E-05	0.000272862	-0.466894513	0.466894513	M1	Male	trans
cg14409406_TMEM254	9.38E-05	0.000272865	-0.620950442	0.620950442	M1	Male	trans
cg05324349_ENSG00000232680	9.38E-05	0.000272866	-0.581766583	0.581766583	M1	Male	trans
cg05489398_ENSG00000224127	9.38E-05	0.000272867	0.838879666	0.838879666	M1	Male	trans
cg11482606_RPS26P5	9.38E-05	0.000272869	-0.834848358	0.834848358	M1	Male	trans
cg14846514_PRR27	9.38E-05	0.00027287	-0.758589465	0.758589465	M1	Male	trans
cg21762610_CDH10	9.38E-05	0.000272872	0.214807866	0.214807866	M1	Male	trans
cg15372372_ENSG00000236341	9.38E-05	0.000272872	-0.856583458	0.856583458	M1	Male	trans
cg24751561_ENSG00000222031	9.38E-05	0.000272872	-0.632140809	0.632140809	M1	Male	trans
cg21945120_ENSG00000234938	9.38E-05	0.000272881	0.789794023	0.789794023	M1	Male	trans
cg18810937_SOX10	9.38E-05	0.000272881	-0.387240867	0.387240867	M1	Male	trans
cg06302718_LINC02046	9.38E-05	0.000272882	-0.499718799	0.499718799	M1	Male	trans
cg14409406_PRPF40A	9.38E-05	0.000272886	-0.56972668	0.56972668	M1	Male	trans
cg08894280_LINC02814	9.38E-05	0.000272886	-1.301892574	1.301892574	M1	Male	trans
cg12267016_OR2H5P	9.38E-05	0.000272888	0.510848421	0.510848421	M1	Male	trans
cg06051619_RNU6-695P	9.38E-05	0.00027289	0.314538528	0.314538528	M1	Male	trans
cg15302968_PLPPR1	9.38E-05	0.000272891	-0.59312783	0.59312783	M1	Male	trans
cg09760986_MIR101-1	9.38E-05	0.000272896	-1.384948376	1.384948376	M1	Male	trans
cg24673875_OR7D1P	9.38E-05	0.000272896	-0.795707489	0.795707489	M1	Male	trans
cg14090535_RNU6-865P	9.38E-05	0.000272896	-0.749261753	0.749261753	M1	Male	trans
cg11807238_ENSG00000212338	9.38E-05	0.000272896	-0.568359082	0.568359082	M1	Male	trans
cg09690321_RN7SL838P	9.38E-05	0.000272896	-1.345706936	1.345706936	M1	Male	trans
cg07020979_MIR1231	9.38E-05	0.000272898	-0.565944532	0.565944532	M1	Male	trans
cg11444278_RNA5SP235	9.39E-05	0.000272904	0.342317662	0.342317662	M1	Male	trans
cg08173216_DPY19L2P4	9.39E-05	0.000272906	-0.814961898	0.814961898	M1	Male	trans
cg14578028_ENSG00000224163	9.39E-05	0.000272908	0.32404633	0.32404633	M1	Male	trans
cg25604613_S100A11P2	9.39E-05	0.00027291	-0.574773407	0.574773407	M1	Male	trans
cg07330196_ENDOD1	9.39E-05	0.00027291	-0.760138464	0.760138464	M1	Male	trans
cg10034640_LINC00336	9.39E-05	0.000272918	-0.443828319	0.443828319	M1	Male	trans
cg05713971_ENSG00000231272	9.39E-05	0.000272923	0.508898739	0.508898739	M1	Male	trans
cg17401373_ZNF72P	9.39E-05	0.000272927	-0.490132595	0.490132595	M1	Male	trans
cg21032074_IGKV1-33	9.39E-05	0.000272927	-1.335405634	1.335405634	M1	Male	trans
cg11924452_RNU6-1267P	9.39E-05	0.000272929	-0.456971794	0.456971794	M1	Male	trans
cg08492041_TRAPPC13P1	9.39E-05	0.000272929	1.155452869	1.155452869	M1	Male	trans
cg06741645_FUT3	9.39E-05	0.000272929	0.820619306	0.820619306	M1	Male	trans
cg02303400_ENSG00000224583	9.39E-05	0.000272932	-0.564100301	0.564100301	M1	Male	trans
cg08229224_ZNF800	9.39E-05	0.000272937	-0.483111458	0.483111458	M1	Male	trans
cg21903920_HS3ST6	9.39E-05	0.000272937	-0.437149703	0.437149703	M1	Male	trans
cg05521150_ENSG00000232668	9.39E-05	0.000272937	0.419826124	0.419826124	M1	Male	trans
cg05898161_RPS6P8	9.39E-05	0.000272938	-0.911912141	0.911912141	M1	Male	trans
cg13944205_ENSG00000235858	9.39E-05	0.000272949	-0.698952993	0.698952993	M1	Male	trans
cg15574240_ENSG00000229203	9.39E-05	0.000272952	1.60371474	1.60371474	M1	Male	trans
cg07139794_RN7SL384P	9.39E-05	0.000272952	-0.4051522	0.4051522	M1	Male	trans
cg15720223_KRT8P17	9.39E-05	0.000272952	-1.379309398	1.379309398	M1	Male	trans
cg06282009_DYNLL1P3	9.39E-05	0.000272952	-1.003325457	1.003325457	M1	Male	trans
cg14526732_PMS2P11	9.39E-05	0.000272953	0.480200936	0.480200936	M1	Male	trans
cg07474672_CAVIN4	9.39E-05	0.000272958	-0.681528927	0.681528927	M1	Male	trans
cg12307698_KRTAP5-6	9.39E-05	0.000272958	1.559163824	1.559163824	M1	Male	trans
cg02066813_ENSG00000229110	9.39E-05	0.000272958	-0.810613991	0.810613991	M1	Male	trans
cg12642194_OR7E62P	9.39E-05	0.000272958	-0.379972684	0.379972684	M1	Male	trans
cg23313059_KRTAP5-4	9.39E-05	0.000272958	0.543247157	0.543247157	M1	Male	trans
cg04487202_OR52E8	9.39E-05	0.000272958	-0.419323676	0.419323676	M1	Male	trans
cg22052629_PUS3	9.39E-05	0.000272958	-0.521090366	0.521090366	M1	Male	trans
cg00038877_MESP1	9.39E-05	0.000272959	0.704675855	0.704675855	M1	Male	trans
cg20972369_ANGPTL2	9.39E-05	0.000272959	-0.495252366	0.495252366	M1	Male	trans
cg07601093_ZNF3	9.39E-05	0.00027296	0.895222006	0.895222006	M1	Male	trans
cg04662079_PPP1R10	9.39E-05	0.000272964	-0.680342304	0.680342304	M1	Male	trans
cg02792740_TM7SF3	9.39E-05	0.000272966	0.590782703	0.590782703	M1	Male	trans
cg17537073_GABRD	9.39E-05	0.000272969	0.467627964	0.467627964	M1	Male	trans
cg13799853_ENSG00000238594	9.39E-05	0.000272969	0.339014999	0.339014999	M1	Male	trans
cg14371107_FAM90A13P	9.39E-05	0.000272969	0.284565988	0.284565988	M1	Male	trans
cg27015302_C9orf129	9.39E-05	0.000272969	-1.135930958	1.135930958	M1	Male	trans
cg25938960_UCHL1	9.39E-05	0.000272972	-0.603877639	0.603877639	M1	Male	trans
cg06187770_ANKRD62	9.39E-05	0.000272972	0.723815492	0.723815492	M1	Male	trans
cg26509105_MAP3K14	9.39E-05	0.000272972	0.690486809	0.690486809	M1	Male	trans
cg10321460_ENSG00000242140	9.39E-05	0.000272973	-0.823007495	0.823007495	M1	Male	trans
cg20098659_FABP5	9.39E-05	0.000272976	-0.379462173	0.379462173	M1	Male	trans
cg03029993_GLP2R	9.39E-05	0.000272977	-1.031338187	1.031338187	M1	Male	trans
cg09536474_VSIR	9.39E-05	0.000272978	0.481876551	0.481876551	M1	Male	trans
cg12877532_PRKAR2B	9.39E-05	0.000272978	-0.700362057	0.700362057	M1	Male	trans
cg11432526_OR1X5P	9.39E-05	0.000272979	-0.787802565	0.787802565	M1	Male	trans
cg16887292_MLPH	9.39E-05	0.000272981	0.695905164	0.695905164	M1	Male	trans
cg11086960_SNORD19	9.39E-05	0.000272994	-0.666105783	0.666105783	M1	Male	trans
cg11263225_ENSG00000232696	9.39E-05	0.000272997	-0.688253176	0.688253176	M1	Male	trans
cg00758881_SPATA18	9.39E-05	0.000272999	0.608223287	0.608223287	M1	Male	trans
cg04479876_C2orf76	9.39E-05	0.000272999	0.590944284	0.590944284	M1	Male	trans
cg18452169_P2RY10	9.39E-05	0.000273002	-1.059934449	1.059934449	M1	Male	trans
cg04876978_APOH	9.39E-05	0.000273004	-0.773928812	0.773928812	M1	Male	trans
cg06635371_ENSG00000225881	9.39E-05	0.000273006	0.469816668	0.469816668	M1	Male	trans
cg13055103_ANAPC1P6	9.39E-05	0.000273007	-0.64882678	0.64882678	M1	Male	trans
cg22280068_ENSG00000227293	9.39E-05	0.000273007	-0.646399586	0.646399586	M1	Male	trans
cg16143544_RNVU1-33	9.39E-05	0.000273007	-0.310082856	0.310082856	M1	Male	trans
cg25951256_ENSG00000231102	9.39E-05	0.000273007	-0.575561964	0.575561964	M1	Male	trans
cg16156113_ENSG00000212391	9.39E-05	0.000273007	-0.416484301	0.416484301	M1	Male	trans
cg12612309_ADGRL3	9.39E-05	0.000273007	-0.632889319	0.632889319	M1	Male	trans
cg11086960_MANSC1	9.39E-05	0.000273007	-0.666486442	0.666486442	M1	Male	trans
cg18931888_ATP5PDP4	9.39E-05	0.000273007	-0.579109851	0.579109851	M1	Male	trans
cg17996076_Y_RNA	9.39E-05	0.000273007	-0.961893343	0.961893343	M1	Male	trans
cg17139095_MTNR1A	9.39E-05	0.000273007	0.786678398	0.786678398	M1	Male	trans
cg16064295_RNF2	9.39E-05	0.000273007	-0.69652703	0.69652703	M1	Male	trans
cg10991855_RAMAC	9.39E-05	0.000273007	-0.461723908	0.461723908	M1	Male	trans
cg02671217_ENSG00000225284	9.39E-05	0.000273007	-0.601410906	0.601410906	M1	Male	trans
cg17334266_MTCYBP8	9.39E-05	0.000273007	-0.777085117	0.777085117	M1	Male	trans
cg17334266_RNA5SP140	9.39E-05	0.000273007	-0.777085117	0.777085117	M1	Male	trans
cg17334266_BPESC1	9.39E-05	0.000273007	-0.777085117	0.777085117	M1	Male	trans
cg17334266_RNA5SP306	9.39E-05	0.000273007	-0.777085117	0.777085117	M1	Male	trans
cg17334266_LINC00358	9.39E-05	0.000273007	-0.777085117	0.777085117	M1	Male	trans
cg17334266_ENSG00000207147	9.39E-05	0.000273007	-0.777085117	0.777085117	M1	Male	trans
cg17334266_ENSG00000216754	9.39E-05	0.000273007	-0.777085117	0.777085117	M1	Male	trans
cg17334266_ENSG00000221148	9.39E-05	0.000273007	-0.777085117	0.777085117	M1	Male	trans
cg17334266_ENSG00000223917	9.39E-05	0.000273007	-0.777085117	0.777085117	M1	Male	trans
cg17334266_ENSG00000241345	9.39E-05	0.000273007	-0.777085117	0.777085117	M1	Male	trans
cg17334266_IGKV6D-41	9.39E-05	0.000273007	-0.551528651	0.551528651	M1	Male	trans
cg17334266_MIR588	9.39E-05	0.000273007	-0.551528651	0.551528651	M1	Male	trans
cg17334266_UQCRHP3	9.39E-05	0.000273007	-0.593096832	0.593096832	M1	Male	trans
cg17334266_RPL17P2	9.39E-05	0.000273007	-0.551528651	0.551528651	M1	Male	trans
cg17334266_RNU1-80P	9.39E-05	0.000273007	-0.348557326	0.348557326	M1	Male	trans
cg17334266_ZNF736P1Y	9.39E-05	0.000273007	-0.777085117	0.777085117	M1	Male	trans
cg17334266_ZNF736P2Y	9.39E-05	0.000273007	-0.777085117	0.777085117	M1	Male	trans
cg17334266_ENSG00000228400	9.39E-05	0.000273007	-0.512188599	0.512188599	M1	Male	trans
cg17334266_ENSG00000235152	9.39E-05	0.000273007	-0.348557326	0.348557326	M1	Male	trans
cg17334266_MIR8485	9.39E-05	0.000273007	-0.536727146	0.536727146	M1	Male	trans
cg17334266_OR8A1	9.39E-05	0.000273007	-0.094061386	0.094061386	M1	Male	trans
cg17334266_RN7SL231P	9.39E-05	0.000273007	-0.523910679	0.523910679	M1	Male	trans
cg17334266_ENSG00000231460	9.39E-05	0.000273007	-0.274772882	0.274772882	M1	Male	trans
cg17334266_OR2T6	9.39E-05	0.000273007	-0.004837877	0.004837877	M1	Male	trans
cg07830906_MAPT	9.39E-05	0.000273008	-0.619918562	0.619918562	M1	Male	trans
cg12687157_ENSG00000235526	9.39E-05	0.000273008	0.453763087	0.453763087	M1	Male	trans
cg06837403_WFDC12	9.39E-05	0.00027301	0.575935786	0.575935786	M1	Male	trans
cg03655023_RIF1	9.39E-05	0.000273012	-0.586236309	0.586236309	M1	Male	trans
cg06503255_RN7SL26P	9.39E-05	0.000273015	-0.679957785	0.679957785	M1	Male	trans
cg23805120_LINC02052	9.39E-05	0.000273017	-0.880533375	0.880533375	M1	Male	trans
cg18878984_NEUROG1	9.39E-05	0.000273018	-0.449351518	0.449351518	M1	Male	trans
cg25961952_RNU6-214P	9.39E-05	0.000273018	-0.641022653	0.641022653	M1	Male	trans
cg23973162_CFB	9.39E-05	0.000273018	0.509927504	0.509927504	M1	Male	trans
cg24267017_VN1R110P	9.39E-05	0.000273018	-1.519285722	1.519285722	M1	Male	trans
cg06502685_SH3BGRL2	9.39E-05	0.000273019	-0.40937154	0.40937154	M1	Male	trans
cg24315340_ZPBP	9.39E-05	0.000273026	-0.570252252	0.570252252	M1	Male	trans
cg12675341_ENSG00000226431	9.39E-05	0.00027303	-0.527407765	0.527407765	M1	Male	trans
cg00759146_ZNF880	9.39E-05	0.00027303	-0.572048089	0.572048089	M1	Male	trans
cg07711085_TCEA1P1	9.39E-05	0.000273033	-0.707448202	0.707448202	M1	Male	trans
cg02854313_LRRC57P1	9.39E-05	0.000273033	-0.501451793	0.501451793	M1	Male	trans
cg10034640_HMGB1P20	9.39E-05	0.000273033	-0.378326507	0.378326507	M1	Male	trans
cg26612252_RNU4-16P	9.39E-05	0.000273035	0.529500734	0.529500734	M1	Male	trans
cg26960295_RPL23AP20	9.39E-05	0.00027304	-0.544118378	0.544118378	M1	Male	trans
cg14994777_TRIM24	9.39E-05	0.000273043	-0.690138527	0.690138527	M1	Male	trans
cg20011860_SNORD18C	9.39E-05	0.000273044	-0.655273148	0.655273148	M1	Male	trans
cg15125392_PRR4	9.39E-05	0.000273047	-0.645503242	0.645503242	M1	Male	trans
cg12081434_RPL12P49	9.39E-05	0.00027305	-0.559387203	0.559387203	M1	Male	trans
cg16064295_YAE1	9.39E-05	0.00027305	-0.727002706	0.727002706	M1	Male	trans
cg25683810_SLC6A19	9.39E-05	0.00027305	1.04524623	1.04524623	M1	Male	trans
cg03011271_ENSG00000243150	9.39E-05	0.000273054	-0.769556254	0.769556254	M1	Male	trans
cg04510815_ENSG00000243302	9.39E-05	0.000273057	-0.469355304	0.469355304	M1	Male	trans
cg17096979_CALCRL	9.39E-05	0.000273059	-0.926348724	0.926348724	M1	Male	trans
cg22871801_LZTS2	9.39E-05	0.00027306	0.58575465	0.58575465	M1	Male	trans
cg02807047_EDNRB-AS1	9.39E-05	0.000273063	0.678358295	0.678358295	M1	Male	trans
cg02069150_WDR64	9.39E-05	0.000273063	-0.55396944	0.55396944	M1	Male	trans
cg06743283_SH3GL3	9.39E-05	0.000273066	-0.531203201	0.531203201	M1	Male	trans
cg03182576_FTCD-AS1	9.39E-05	0.000273068	-0.382068644	0.382068644	M1	Male	trans
cg22134139_FRZB	9.39E-05	0.000273069	-0.685115372	0.685115372	M1	Male	trans
cg15630394_ATP6V0B	9.39E-05	0.00027307	0.456216097	0.456216097	M1	Male	trans
cg15713912_DDX12P	9.39E-05	0.000273071	0.656170981	0.656170981	M1	Male	trans
cg19392754_ULK4P3	9.39E-05	0.000273071	0.41278469	0.41278469	M1	Male	trans
cg17735372_ENSG00000217746	9.39E-05	0.000273071	-0.789238844	0.789238844	M1	Male	trans
cg18730194_REG3G	9.39E-05	0.000273071	-0.756308837	0.756308837	M1	Male	trans
cg18730194_TRBV23OR9-2	9.39E-05	0.000273071	-0.715133258	0.715133258	M1	Male	trans
cg18730194_LINC02670	9.39E-05	0.000273071	-1.065613435	1.065613435	M1	Male	trans
cg18730194_RNU1-65P	9.39E-05	0.000273071	-0.337727898	0.337727898	M1	Male	trans
cg18730194_TYRL	9.39E-05	0.000273071	-0.958200927	0.958200927	M1	Male	trans
cg18730194_OR9G1	9.39E-05	0.000273071	-0.756308837	0.756308837	M1	Male	trans
cg18730194_MIR889	9.39E-05	0.000273071	-0.477975143	0.477975143	M1	Male	trans
cg18730194_RNA5SP432	9.39E-05	0.000273071	-0.756308837	0.756308837	M1	Male	trans
cg18730194_RNA5SP442	9.39E-05	0.000273071	-0.477975143	0.477975143	M1	Male	trans
cg18730194_LINC02557	9.39E-05	0.000273071	-0.955950285	0.955950285	M1	Male	trans
cg18730194_ENSG00000230867	9.39E-05	0.000273071	-0.756308837	0.756308837	M1	Male	trans
cg18730194_ENSG00000235901	9.39E-05	0.000273071	-1.065613435	1.065613435	M1	Male	trans
cg18730194_OR2T27	9.39E-05	0.000273071	-0.59018241	0.59018241	M1	Male	trans
cg18730194_AKR7A2P2	9.39E-05	0.000273071	-0.455222883	0.455222883	M1	Male	trans
cg13879760_MAGEA9	9.39E-05	0.000273071	0.940175928	0.940175928	M1	Male	trans
cg11648304_ENSG00000237208	9.39E-05	0.000273072	-0.431534289	0.431534289	M1	Male	trans
cg18692382_ENSG00000202275	9.39E-05	0.000273072	2.875258836	2.875258836	M1	Male	trans
cg27146574_RPL21P42	9.39E-05	0.000273072	-0.782766613	0.782766613	M1	Male	trans
cg05351147_RN7SL318P	9.39E-05	0.000273075	-0.426247139	0.426247139	M1	Male	trans
cg26152108_RNU6-373P	9.39E-05	0.000273075	-0.457620931	0.457620931	M1	Male	trans
cg21252088_TNFRSF17	9.39E-05	0.000273077	1.179069566	1.179069566	M1	Male	trans
cg07601093_ANKRD45	9.39E-05	0.000273077	0.824194234	0.824194234	M1	Male	trans
cg13006655_MIR499A	9.39E-05	0.000273077	-0.517248968	0.517248968	M1	Male	trans
cg07264993_LANCL3	9.39E-05	0.000273079	-0.480536535	0.480536535	M1	Male	trans
cg02723741_NMT1	9.40E-05	0.000273084	-0.790816106	0.790816106	M1	Male	trans
cg21200382_ENSG00000217135	9.40E-05	0.000273086	0.576717381	0.576717381	M1	Male	trans
cg16708692_MAGEA9	9.40E-05	0.000273087	-0.578058303	0.578058303	M1	Male	trans
cg26550235_MBD3L1	9.40E-05	0.000273087	0.495098243	0.495098243	M1	Male	trans
cg10243609_ENSG00000224069	9.40E-05	0.000273087	0.608413234	0.608413234	M1	Male	trans
cg16061472_RNU6-744P	9.40E-05	0.000273087	-0.577144983	0.577144983	M1	Male	trans
cg09391279_SPTBN1-AS1	9.40E-05	0.000273088	-0.64311518	0.64311518	M1	Male	trans
cg16770243_HELT	9.40E-05	0.000273095	-0.715317897	0.715317897	M1	Male	trans
cg08690235_LINC01049	9.40E-05	0.000273097	-0.506746729	0.506746729	M1	Male	trans
cg24996565_ENSG00000229213	9.40E-05	0.000273098	-0.767789641	0.767789641	M1	Male	trans
cg04001978_OR2T32P	9.40E-05	0.000273099	-0.073588231	0.073588231	M1	Male	trans
cg23289706_SCGB2A2	9.40E-05	0.000273099	-1.039446326	1.039446326	M1	Male	trans
cg06803261_PIGL	9.40E-05	0.000273099	-0.664351442	0.664351442	M1	Male	trans
cg03603331_RN7SKP1	9.40E-05	0.000273101	-0.493423967	0.493423967	M1	Male	trans
cg07048094_FAM96AP1	9.40E-05	0.000273104	-0.884834422	0.884834422	M1	Male	trans
cg22052629_RAD18	9.40E-05	0.000273104	-0.564244653	0.564244653	M1	Male	trans
cg10736303_KRTAP5-6	9.40E-05	0.000273104	-0.877804388	0.877804388	M1	Male	trans
cg08823359_H3P27	9.40E-05	0.000273106	0.570740779	0.570740779	M1	Male	trans
cg00758881_MB	9.40E-05	0.000273106	0.644743214	0.644743214	M1	Male	trans
cg09162333_UNC93A	9.40E-05	0.000273106	0.4333125	0.4333125	M1	Male	trans
cg18980548_SELENOOLP	9.40E-05	0.000273108	-0.41466526	0.41466526	M1	Male	trans
cg07601093_MAK	9.40E-05	0.000273108	0.842153237	0.842153237	M1	Male	trans
cg19073209_UBE2U	9.40E-05	0.000273112	-0.436845795	0.436845795	M1	Male	trans
cg19378640_OR10Q1	9.40E-05	0.000273112	0.281789919	0.281789919	M1	Male	trans
cg11086960_ENSG00000213587	9.40E-05	0.000273112	-0.771946972	0.771946972	M1	Male	trans
cg02792740_REV3L	9.40E-05	0.000273112	0.614032684	0.614032684	M1	Male	trans
cg16582255_PTPN2P2	9.40E-05	0.000273112	-0.55918276	0.55918276	M1	Male	trans
cg16064295_SERINC3	9.40E-05	0.000273122	-0.696579535	0.696579535	M1	Male	trans
cg19836592_RNU6-925P	9.40E-05	0.000273122	0.90908759	0.90908759	M1	Male	trans
cg18693421_IGKV1OR-2	9.40E-05	0.000273123	0.356349039	0.356349039	M1	Male	trans
cg21592087_SRRM3	9.40E-05	0.000273123	0.577901412	0.577901412	M1	Male	trans
cg03894103_LCE1D	9.40E-05	0.000273124	0.334650256	0.334650256	M1	Male	trans
cg26015683_ENSG00000234203	9.40E-05	0.000273124	0.341067169	0.341067169	M1	Male	trans
cg13849253_RAET1L	9.40E-05	0.00027313	0.43918982	0.43918982	M1	Male	trans
cg14611230_MIR627	9.40E-05	0.00027313	-0.487756099	0.487756099	M1	Male	trans
cg00256632_ENSG00000223837	9.40E-05	0.000273133	-0.663134759	0.663134759	M1	Male	trans
cg11809638_MIR203A	9.40E-05	0.000273139	0.735171405	0.735171405	M1	Male	trans
cg19483581_ITLN2	9.40E-05	0.000273146	-0.704408828	0.704408828	M1	Male	trans
cg02303400_FAM47C	9.40E-05	0.000273146	-0.452816029	0.452816029	M1	Male	trans
cg03549208_TSBP1-AS1	9.40E-05	0.000273151	-0.488734876	0.488734876	M1	Male	trans
cg13999965_MIR634	9.40E-05	0.000273152	-0.513208688	0.513208688	M1	Male	trans
cg23383887_SEPTIN7P13	9.40E-05	0.000273154	-0.790004471	0.790004471	M1	Male	trans
cg10590338_CDK2AP2P3	9.40E-05	0.000273154	0.492128974	0.492128974	M1	Male	trans
cg20983125_IL21R	9.40E-05	0.000273155	-0.44161154	0.44161154	M1	Male	trans
cg10956335_CD200R1L	9.40E-05	0.000273158	-0.506944206	0.506944206	M1	Male	trans
cg11840035_SAG	9.40E-05	0.000273158	-0.827117189	0.827117189	M1	Male	trans
cg01950479_MIR620	9.40E-05	0.000273159	-0.339504235	0.339504235	M1	Male	trans
cg24137511_ENSG00000223342	9.40E-05	0.00027316	-0.565530373	0.565530373	M1	Male	trans
cg21032074_IGHV4-39	9.40E-05	0.000273162	-1.097741912	1.097741912	M1	Male	trans
cg24605553_OR52D1	9.40E-05	0.000273162	0.621274081	0.621274081	M1	Male	trans
cg18668020_NR1H5P	9.40E-05	0.000273169	-1.121096528	1.121096528	M1	Male	trans
cg17491117_APOH	9.40E-05	0.000273169	-1.361818436	1.361818436	M1	Male	trans
cg14703553_VENTXP4	9.40E-05	0.00027317	-0.553409912	0.553409912	M1	Male	trans
cg15452182_CLCN1	9.40E-05	0.000273175	-0.49966547	0.49966547	M1	Male	trans
cg08157914_ODF4	9.40E-05	0.000273175	-1.104978162	1.104978162	M1	Male	trans
cg13973727_ZNF705D	9.40E-05	0.000273179	-0.401595218	0.401595218	M1	Male	trans
cg14924064_CDH5	9.40E-05	0.00027318	0.257214897	0.257214897	M1	Male	trans
cg26985471_CDH10	9.40E-05	0.000273182	-0.197174023	0.197174023	M1	Male	trans
cg17355385_KRT71	9.40E-05	0.000273184	0.41892864	0.41892864	M1	Male	trans
cg10847834_EIF3MP1	9.40E-05	0.000273184	-0.647256855	0.647256855	M1	Male	trans
cg15188881_VEGFA	9.40E-05	0.000273185	-0.627773101	0.627773101	M1	Male	trans
cg18931888_RPL23AP23	9.40E-05	0.000273187	-0.560831659	0.560831659	M1	Male	trans
cg11056334_C2orf76	9.40E-05	0.00027319	-0.379280653	0.379280653	M1	Male	trans
cg14513900_RNU6-4P	9.40E-05	0.000273193	-0.587854429	0.587854429	M1	Male	trans
cg05895376_ENSG00000230944	9.40E-05	0.000273193	0.816440607	0.816440607	M1	Male	trans
cg19242610_TMEM63C	9.40E-05	0.000273193	-0.809967455	0.809967455	M1	Male	trans
cg10034640_CDCA4P1	9.40E-05	0.000273194	-0.411104271	0.411104271	M1	Male	trans
cg17324671_PRDX3P1	9.40E-05	0.000273204	-0.427562871	0.427562871	M1	Male	trans
cg23974730_DHRS7C	9.40E-05	0.000273208	0.676411311	0.676411311	M1	Male	trans
cg03655023_N6AMT1	9.40E-05	0.000273216	-0.688000339	0.688000339	M1	Male	trans
cg10991855_NTAQ1	9.40E-05	0.000273216	-0.480446725	0.480446725	M1	Male	trans
cg14867071_RPS12P26	9.40E-05	0.000273219	0.588547017	0.588547017	M1	Male	trans
cg19687532_ENSG00000207419	9.40E-05	0.000273223	-0.597223786	0.597223786	M1	Male	trans
cg16274716_NCAM1	9.40E-05	0.000273223	-0.131962843	0.131962843	M1	Male	trans
cg20866389_KMT2E-AS1	9.40E-05	0.000273224	-0.843976729	0.843976729	M1	Male	trans
cg09186667_MRE11P1	9.40E-05	0.000273225	-0.517663844	0.517663844	M1	Male	trans
cg06362514_ENSG00000234061	9.40E-05	0.000273226	-0.366918117	0.366918117	M1	Male	trans
cg03591123_HOXC4	9.40E-05	0.000273233	-0.449732416	0.449732416	M1	Male	trans
cg18477969_SMIM10	9.40E-05	0.000273235	-0.37769378	0.37769378	M1	Male	trans
cg09777060_DUTP1	9.40E-05	0.000273243	-0.622265626	0.622265626	M1	Male	trans
cg06634367_DNAJA1P3	9.40E-05	0.000273244	-0.693982527	0.693982527	M1	Male	trans
cg11444278_RNU6-1039P	9.40E-05	0.000273245	0.430070295	0.430070295	M1	Male	trans
cg23272399_ENSG00000235146	9.40E-05	0.000273245	0.400764831	0.400764831	M1	Male	trans
cg04858096_DDX12P	9.40E-05	0.000273257	-0.619512567	0.619512567	M1	Male	trans
cg07139794_FAM155A	9.40E-05	0.000273257	-0.540585765	0.540585765	M1	Male	trans
cg14313932_MAP3K20	9.40E-05	0.000273257	-0.419939971	0.419939971	M1	Male	trans
cg00109781_POU2F2	9.40E-05	0.000273257	-0.627790554	0.627790554	M1	Male	trans
cg05387905_SLC25A15P1	9.40E-05	0.00027326	-0.630568817	0.630568817	M1	Male	trans
cg23289024_RNU6-315P	9.40E-05	0.000273263	0.604731041	0.604731041	M1	Male	trans
cg26378518_UBA52P7	9.40E-05	0.000273264	-1.261968808	1.261968808	M1	Male	trans
cg27346424_CEBPD	9.40E-05	0.000273264	0.431724373	0.431724373	M1	Male	trans
cg05292018_SSPOP	9.40E-05	0.000273264	-0.810477072	0.810477072	M1	Male	trans
cg04999352_RNU6-14P	9.40E-05	0.000273264	0.789156676	0.789156676	M1	Male	trans
cg16045677_ENSG00000232166	9.40E-05	0.000273264	-0.676743348	0.676743348	M1	Male	trans
cg01842774_SPATA31D4	9.40E-05	0.00027327	-0.431720112	0.431720112	M1	Male	trans
cg22052629_GGPS1	9.40E-05	0.000273272	-0.5764556	0.5764556	M1	Male	trans
cg24682073_RNY4P36	9.40E-05	0.000273272	-0.497614824	0.497614824	M1	Male	trans
cg16078318_RPL7P32	9.40E-05	0.000273276	-0.557159989	0.557159989	M1	Male	trans
cg04412054_CLDN17	9.40E-05	0.000273276	-0.259133065	0.259133065	M1	Male	trans
cg25479656_RN7SKP230	9.40E-05	0.000273276	-0.677988546	0.677988546	M1	Male	trans
cg16793249_CPB1	9.40E-05	0.000273276	-0.452936445	0.452936445	M1	Male	trans
cg09562756_RBMXL3	9.40E-05	0.000273276	-1.079572183	1.079572183	M1	Male	trans
cg18777140_GJD4	9.40E-05	0.000273276	-0.431507878	0.431507878	M1	Male	trans
cg06495764_ENSG00000234763	9.40E-05	0.00027328	0.475031716	0.475031716	M1	Male	trans
cg05821615_LRP2	9.40E-05	0.00027328	-0.5853126	0.5853126	M1	Male	trans
cg01016056_H2BW1	9.40E-05	0.00027328	-0.765430116	0.765430116	M1	Male	trans
cg27065225_RPS26P4	9.40E-05	0.00027328	1.472311616	1.472311616	M1	Male	trans
cg02959725_GGT8P	9.40E-05	0.00027328	-0.248981166	0.248981166	M1	Male	trans
cg09943035_SNORD115-20	9.40E-05	0.00027328	0.660034694	0.660034694	M1	Male	trans
cg27039034_ENSG00000225478	9.40E-05	0.00027328	0.536820683	0.536820683	M1	Male	trans
cg03926165_CD83	9.40E-05	0.000273282	-0.938344116	0.938344116	M1	Male	trans
cg17764715_OR14K1	9.40E-05	0.000273282	-0.285797539	0.285797539	M1	Male	trans
cg10723869_ANO4	9.40E-05	0.000273285	-0.397094128	0.397094128	M1	Male	trans
cg16646597_OR4S1	9.40E-05	0.000273285	-0.891509327	0.891509327	M1	Male	trans
cg00490039_FCRLA	9.40E-05	0.000273285	-0.557643464	0.557643464	M1	Male	trans
cg07096305_SRPRB	9.40E-05	0.000273285	0.478033188	0.478033188	M1	Male	trans
cg07096305_YWHAQ	9.40E-05	0.000273285	0.476432753	0.476432753	M1	Male	trans
cg13036629_SETD4-AS1	9.40E-05	0.000273287	-0.66740675	0.66740675	M1	Male	trans
cg09969919_RNA5S2	9.41E-05	0.000273291	-0.964473598	0.964473598	M1	Male	trans
cg14504586_NPNT	9.41E-05	0.000273293	-0.643099961	0.643099961	M1	Male	trans
cg11086960_RNGTT	9.41E-05	0.000273293	-0.760455151	0.760455151	M1	Male	trans
cg07022956_LINC02639	9.41E-05	0.000273301	-0.324913025	0.324913025	M1	Male	trans
cg17002338_ZNF157	9.41E-05	0.000273301	-0.462460735	0.462460735	M1	Male	trans
cg26127219_BTNL9	9.41E-05	0.000273304	-0.400816726	0.400816726	M1	Male	trans
cg22298088_GADD45G	9.41E-05	0.000273304	-0.551551424	0.551551424	M1	Male	trans
cg02792740_USP15	9.41E-05	0.000273306	0.514410265	0.514410265	M1	Male	trans
cg12931756_RPL32P17	9.41E-05	0.000273314	-0.294634393	0.294634393	M1	Male	trans
cg25540854_BCRP7	9.41E-05	0.000273314	-0.650845091	0.650845091	M1	Male	trans
cg27015302_ENSG00000233457	9.41E-05	0.000273314	-0.963882192	0.963882192	M1	Male	trans
cg26612252_SNORD5	9.41E-05	0.000273317	0.439382728	0.439382728	M1	Male	trans
cg04709551_ENSG00000231100	9.41E-05	0.000273318	-0.802876364	0.802876364	M1	Male	trans
cg14000891_ACTG1P10	9.41E-05	0.000273322	0.716121734	0.716121734	M1	Male	trans
cg14054162_KRTAP13-2	9.41E-05	0.000273328	-0.786395663	0.786395663	M1	Male	trans
cg24605553_RNU6-10P	9.41E-05	0.000273328	0.65278333	0.65278333	M1	Male	trans
cg11316131_DTD1-AS1	9.41E-05	0.000273337	0.572312468	0.572312468	M1	Male	trans
cg02353048_ENSG00000232725	9.41E-05	0.000273337	-0.52373447	0.52373447	M1	Male	trans
cg19447025_PCLO	9.41E-05	0.000273337	-0.719607188	0.719607188	M1	Male	trans
cg05689028_NICN1	9.41E-05	0.000273339	-0.69765207	0.69765207	M1	Male	trans
cg05206351_RPL7AP71	9.41E-05	0.000273341	-0.563419911	0.563419911	M1	Male	trans
cg00658016_WWC3-AS1	9.41E-05	0.000273344	0.480413642	0.480413642	M1	Male	trans
cg20498563_ITPRID1	9.41E-05	0.000273351	-0.707768898	0.707768898	M1	Male	trans
cg12869097_ASCL5	9.41E-05	0.000273361	-0.460963534	0.460963534	M1	Male	trans
cg04837653_SPCS2P4	9.41E-05	0.000273361	-0.530956492	0.530956492	M1	Male	trans
cg03378057_SPINT4	9.41E-05	0.000273361	-0.38149739	0.38149739	M1	Male	trans
cg04900782_OR2J2	9.41E-05	0.000273362	-0.182214328	0.182214328	M1	Male	trans
cg03900394_SRRM3	9.41E-05	0.000273363	-0.441055082	0.441055082	M1	Male	trans
cg02486253_RNU6-1275P	9.41E-05	0.000273364	-0.582352763	0.582352763	M1	Male	trans
cg05984244_ENSG00000225152	9.41E-05	0.000273368	1.117897838	1.117897838	M1	Male	trans
cg07793432_EPM2A	9.41E-05	0.00027337	-0.702712504	0.702712504	M1	Male	trans
cg23151860_AP3S1	9.41E-05	0.000273371	0.965467744	0.965467744	M1	Male	trans
cg25994476_ENSG00000233995	9.41E-05	0.000273374	0.453023867	0.453023867	M1	Male	trans
cg02807047_LINC01692	9.41E-05	0.000273374	0.540190813	0.540190813	M1	Male	trans
cg00759146_MBNL2	9.41E-05	0.000273374	-0.642354598	0.642354598	M1	Male	trans
cg02340312_CEACAM7	9.41E-05	0.000273374	-0.423227088	0.423227088	M1	Male	trans
cg02265810_TRBV4-2	9.41E-05	0.000273374	-2.607110542	2.607110542	M1	Male	trans
cg04710276_HCRTR2	9.41E-05	0.000273375	0.574836438	0.574836438	M1	Male	trans
cg26380562_ENSG00000236658	9.41E-05	0.000273378	-1.160179417	1.160179417	M1	Male	trans
cg02751273_TDRD12	9.41E-05	0.000273378	0.546305391	0.546305391	M1	Male	trans
cg05865911_ENSG00000228430	9.41E-05	0.00027338	0.663737597	0.663737597	M1	Male	trans
cg12362235_ENSG00000197815	9.41E-05	0.00027338	0.465588249	0.465588249	M1	Male	trans
cg01240583_ENSG00000241456	9.41E-05	0.000273384	-0.722171914	0.722171914	M1	Male	trans
cg27390524_RNU6-525P	9.41E-05	0.00027339	-0.523857716	0.523857716	M1	Male	trans
cg20651218_RN7SL767P	9.41E-05	0.000273393	-0.448488859	0.448488859	M1	Male	trans
cg08055409_LINC01283	9.41E-05	0.000273395	-0.594647018	0.594647018	M1	Male	trans
cg24907862_COX6A2	9.41E-05	0.000273395	0.480580311	0.480580311	M1	Male	trans
cg25198316_C2orf78	9.41E-05	0.000273396	-0.572054585	0.572054585	M1	Male	trans
cg02792740_ARSJ	9.41E-05	0.000273399	0.602591196	0.602591196	M1	Male	trans
cg24636969_EPHA8	9.41E-05	0.000273399	0.264108645	0.264108645	M1	Male	trans
cg02096001_ENSG00000236045	9.41E-05	0.000273399	0.69011418	0.69011418	M1	Male	trans
cg05260346_DLX6-AS1	9.41E-05	0.000273399	-0.312526101	0.312526101	M1	Male	trans
cg07096305_ANKRD49	9.41E-05	0.000273399	0.498129514	0.498129514	M1	Male	trans
cg27018984_OR1J4	9.41E-05	0.000273401	-0.61137473	0.61137473	M1	Male	trans
cg10706817_GPAT2P1	9.41E-05	0.000273402	0.546139087	0.546139087	M1	Male	trans
cg06235057_GREB1	9.41E-05	0.000273402	-0.603913465	0.603913465	M1	Male	trans
cg07196688_SLC25A6P6	9.41E-05	0.000273402	-0.747296479	0.747296479	M1	Male	trans
cg16920882_GIP	9.41E-05	0.000273403	-0.661677134	0.661677134	M1	Male	trans
cg11921888_LINC02627	9.41E-05	0.000273406	-0.679373762	0.679373762	M1	Male	trans
cg16237565_RNU6-141P	9.41E-05	0.00027341	-0.520686814	0.520686814	M1	Male	trans
cg16064295_PDSS1	9.41E-05	0.000273411	-0.676459483	0.676459483	M1	Male	trans
cg17324671_PRKCQ-AS1	9.41E-05	0.000273411	-0.584892369	0.584892369	M1	Male	trans
cg15306546_DPEP3	9.41E-05	0.000273418	-0.577455312	0.577455312	M1	Male	trans
cg16503053_PGD	9.41E-05	0.000273422	0.387990938	0.387990938	M1	Male	trans
cg16581747_RPL35AP37	9.41E-05	0.000273424	-1.10050192	1.10050192	M1	Male	trans
cg16156113_ENSG00000233538	9.41E-05	0.000273427	-0.450905528	0.450905528	M1	Male	trans
cg06433801_TUSC8	9.41E-05	0.000273427	-0.484224597	0.484224597	M1	Male	trans
cg09929408_ATXN3L	9.41E-05	0.000273427	-0.784757814	0.784757814	M1	Male	trans
cg24561753_PPIAP81	9.41E-05	0.00027343	-0.63907329	0.63907329	M1	Male	trans
cg09321633_HIGD1AP12	9.41E-05	0.00027343	-0.79141426	0.79141426	M1	Male	trans
cg05433258_GJA1	9.41E-05	0.00027343	-0.511424633	0.511424633	M1	Male	trans
cg15074728_FAM30A	9.41E-05	0.00027343	-0.47081026	0.47081026	M1	Male	trans
cg26459473_FYB2	9.41E-05	0.00027343	-0.333465812	0.333465812	M1	Male	trans
cg26523590_ENSG00000237897	9.41E-05	0.00027343	-0.700386773	0.700386773	M1	Male	trans
cg27380429_ENSG00000237501	9.41E-05	0.000273433	0.431423245	0.431423245	M1	Male	trans
cg21144161_ZNF732	9.41E-05	0.000273434	-0.70631662	0.70631662	M1	Male	trans
cg20936529_MBOAT2	9.41E-05	0.000273434	-0.502585605	0.502585605	M1	Male	trans
cg02792740_ZNF451	9.41E-05	0.000273435	0.585497305	0.585497305	M1	Male	trans
cg13172076_ZNF491	9.41E-05	0.000273437	-0.885375922	0.885375922	M1	Male	trans
cg02429487_LINC01323	9.41E-05	0.000273438	-0.651635212	0.651635212	M1	Male	trans
cg21143896_ENSG00000222031	9.41E-05	0.00027344	-0.565782082	0.565782082	M1	Male	trans
cg23946663_RNU6-1222P	9.41E-05	0.00027344	-0.309657542	0.309657542	M1	Male	trans
cg12395926_TRPM5	9.41E-05	0.00027344	-0.201567444	0.201567444	M1	Male	trans
cg17003376_IFNA13	9.41E-05	0.00027344	0.594630162	0.594630162	M1	Male	trans
cg23160136_TRAJ59	9.41E-05	0.000273441	-0.466084921	0.466084921	M1	Male	trans
cg08186671_FAM74A1	9.41E-05	0.000273442	-0.973892416	0.973892416	M1	Male	trans
cg07212563_USP9YP27	9.41E-05	0.000273446	-0.467949304	0.467949304	M1	Male	trans
cg03230987_CASP5	9.41E-05	0.000273447	-0.381639454	0.381639454	M1	Male	trans
cg22818433_LINC02840	9.41E-05	0.000273447	0.912434122	0.912434122	M1	Male	trans
cg17304678_HECTD3	9.41E-05	0.000273449	0.768802666	0.768802666	M1	Male	trans
cg08229224_PLPP5	9.41E-05	0.000273451	-0.520085824	0.520085824	M1	Male	trans
cg11086960_NADK2	9.41E-05	0.000273451	-0.70883042	0.70883042	M1	Male	trans
cg23034799_LINC01423	9.41E-05	0.000273452	0.585101352	0.585101352	M1	Male	trans
cg13370086_YTHDC2	9.41E-05	0.000273452	-0.773836022	0.773836022	M1	Male	trans
cg24605553_PSMC1P3	9.41E-05	0.000273452	0.561753278	0.561753278	M1	Male	trans
cg00406188_OR5AU1	9.41E-05	0.000273452	-0.143747817	0.143747817	M1	Male	trans
cg07850274_MSI2	9.41E-05	0.000273453	-0.703226064	0.703226064	M1	Male	trans
cg12916118_ENSG00000224100	9.41E-05	0.000273453	-0.586849585	0.586849585	M1	Male	trans
cg15173429_RNU2-59P	9.41E-05	0.000273454	-1.118801273	1.118801273	M1	Male	trans
cg10295807_OR1Q1	9.41E-05	0.000273454	-0.496222008	0.496222008	M1	Male	trans
cg13898510_KLHDC8A	9.41E-05	0.000273455	-0.662827183	0.662827183	M1	Male	trans
cg19703425_RNU1-51P	9.41E-05	0.000273458	-1.126964761	1.126964761	M1	Male	trans
cg25268357_RN7SKP106	9.41E-05	0.000273458	0.584755878	0.584755878	M1	Male	trans
cg22052629_TNKS2	9.41E-05	0.000273458	-0.54994868	0.54994868	M1	Male	trans
cg20821566_C4orf51	9.41E-05	0.000273461	-0.701025235	0.701025235	M1	Male	trans
cg24101364_CCDC39	9.41E-05	0.000273461	-0.72747624	0.72747624	M1	Male	trans
cg27601182_PADI1	9.41E-05	0.000273464	0.605473448	0.605473448	M1	Male	trans
cg06252276_LINC01445	9.41E-05	0.000273464	-0.861142252	0.861142252	M1	Male	trans
cg20381798_MIRLET7BHG	9.41E-05	0.000273465	1.742632949	1.742632949	M1	Male	trans
cg22850258_RN7SKP167	9.41E-05	0.000273468	-0.646315928	0.646315928	M1	Male	trans
cg08176762_CDO1	9.41E-05	0.000273468	-0.572055516	0.572055516	M1	Male	trans
cg25951256_NCLP1	9.41E-05	0.000273468	-0.641953731	0.641953731	M1	Male	trans
cg06105747_SLC11A1	9.41E-05	0.000273477	-0.526067207	0.526067207	M1	Male	trans
cg09480417_ENSG00000223812	9.41E-05	0.000273477	-0.688669553	0.688669553	M1	Male	trans
cg09483607_DISC1	9.41E-05	0.000273484	-0.671438363	0.671438363	M1	Male	trans
cg24289553_ENSG00000204398	9.41E-05	0.000273484	-0.372247636	0.372247636	M1	Male	trans
cg02792740_MKRN1	9.41E-05	0.000273484	0.525317285	0.525317285	M1	Male	trans
cg08985601_GLIS3	9.41E-05	0.000273486	-0.724496776	0.724496776	M1	Male	trans
cg00667948_LINC01087	9.41E-05	0.000273488	-0.54564671	0.54564671	M1	Male	trans
cg04098866_NPPC	9.41E-05	0.000273488	0.562939686	0.562939686	M1	Male	trans
cg03978365_ENSG00000212415	9.41E-05	0.000273488	0.433886001	0.433886001	M1	Male	trans
cg04337937_PSPHP1	9.41E-05	0.000273488	-0.477576589	0.477576589	M1	Male	trans
cg02159489_U3	9.41E-05	0.00027349	-0.864381594	0.864381594	M1	Male	trans
cg11868136_ECT2	9.41E-05	0.00027349	-0.369101719	0.369101719	M1	Male	trans
cg08764590_PABPC5-AS1	9.41E-05	0.00027349	-1.066542177	1.066542177	M1	Male	trans
cg04999352_RUSC1-AS1	9.41E-05	0.000273492	0.81506462	0.81506462	M1	Male	trans
cg08474651_GNB3	9.42E-05	0.000273496	0.500405291	0.500405291	M1	Male	trans
cg06176987_WDFY4	9.42E-05	0.000273498	-0.436504349	0.436504349	M1	Male	trans
cg02514711_USP17L10	9.42E-05	0.000273498	0.129703648	0.129703648	M1	Male	trans
cg20983125_RNA5SP240	9.42E-05	0.000273499	-0.576015682	0.576015682	M1	Male	trans
cg03910065_BTBD19	9.42E-05	0.0002735	2.024229031	2.024229031	M1	Male	trans
cg20645074_CXorf49	9.42E-05	0.000273503	0.492251746	0.492251746	M1	Male	trans
cg14748746_KPNA2P1	9.42E-05	0.000273507	-1.101617243	1.101617243	M1	Male	trans
cg19569208_SEMA6B	9.42E-05	0.000273507	0.575875809	0.575875809	M1	Male	trans
cg21018156_DHRS2	9.42E-05	0.000273507	-0.363461057	0.363461057	M1	Male	trans
cg03077077_TCP11	9.42E-05	0.000273508	0.844833387	0.844833387	M1	Male	trans
cg01752322_IGHV1-3	9.42E-05	0.000273508	-0.988833797	0.988833797	M1	Male	trans
cg06088084_ENSG00000205830	9.42E-05	0.000273508	0.634729644	0.634729644	M1	Male	trans
cg15254454_KCNH7	9.42E-05	0.000273512	-0.60169633	0.60169633	M1	Male	trans
cg16112969_C2orf80	9.42E-05	0.000273513	-0.976298423	0.976298423	M1	Male	trans
cg14409406_EPG5	9.42E-05	0.000273518	-0.626270754	0.626270754	M1	Male	trans
cg13384212_PLEKHN1	9.42E-05	0.00027352	-0.497847355	0.497847355	M1	Male	trans
cg01708411_ENSG00000237955	9.42E-05	0.00027352	0.489070779	0.489070779	M1	Male	trans
cg05489398_IGHV3-38	9.42E-05	0.00027352	0.623185577	0.623185577	M1	Male	trans
cg06403901_RN7SKP94	9.42E-05	0.00027352	-1.005854731	1.005854731	M1	Male	trans
cg23987381_ACAN	9.42E-05	0.00027352	-0.476482724	0.476482724	M1	Male	trans
cg22595719_ACTN4P2	9.42E-05	0.00027352	-0.583723543	0.583723543	M1	Male	trans
cg22595719_RDH8	9.42E-05	0.00027352	-0.312690912	0.312690912	M1	Male	trans
cg22595719_PPIAP62	9.42E-05	0.00027352	-0.295971834	0.295971834	M1	Male	trans
cg10277195_ENSG00000232886	9.42E-05	0.000273521	0.538047724	0.538047724	M1	Male	trans
cg27144115_HSPE1P8	9.42E-05	0.000273521	0.720354974	0.720354974	M1	Male	trans
cg08328441_ENSG00000237076	9.42E-05	0.000273521	-0.837881338	0.837881338	M1	Male	trans
cg07139794_KRTAP11-1	9.42E-05	0.000273523	-0.4435778	0.4435778	M1	Male	trans
cg14597070_RNU2-51P	9.42E-05	0.000273526	-0.594747211	0.594747211	M1	Male	trans
cg17969084_ATP5F1CP1	9.42E-05	0.000273526	0.347323477	0.347323477	M1	Male	trans
cg05042439_MS4A18	9.42E-05	0.000273526	-0.480127942	0.480127942	M1	Male	trans
cg14011315_TBC1D3P7	9.42E-05	0.000273526	-0.704786244	0.704786244	M1	Male	trans
cg08818130_FDPSP5	9.42E-05	0.000273526	-1.28544804	1.28544804	M1	Male	trans
cg12081434_NKAIN2	9.42E-05	0.000273526	-0.758383454	0.758383454	M1	Male	trans
cg00428160_FHL5	9.42E-05	0.000273527	-0.349266186	0.349266186	M1	Male	trans
cg06640776_BIRC5	9.42E-05	0.000273527	0.311854682	0.311854682	M1	Male	trans
cg07326620_ENSG00000111788	9.42E-05	0.000273527	-0.482413136	0.482413136	M1	Male	trans
cg12560896_IL17REL	9.42E-05	0.000273528	0.758427986	0.758427986	M1	Male	trans
cg04921068_HNRNPA1P29	9.42E-05	0.000273528	0.297655862	0.297655862	M1	Male	trans
cg11086960_KYNU	9.42E-05	0.00027353	-0.462052852	0.462052852	M1	Male	trans
cg07330196_MIR944	9.42E-05	0.00027353	-0.605961238	0.605961238	M1	Male	trans
cg20821566_FLYWCH1	9.42E-05	0.00027353	0.486128538	0.486128538	M1	Male	trans
cg11815008_SLC25A5P6	9.42E-05	0.00027353	-0.487765587	0.487765587	M1	Male	trans
cg05884205_MIR548I3	9.42E-05	0.00027353	-0.337075608	0.337075608	M1	Male	trans
cg16999170_NDUFB4P12	9.42E-05	0.00027353	-0.781569835	0.781569835	M1	Male	trans
cg16143544_HNRNPFP1	9.42E-05	0.00027353	-0.246614831	0.246614831	M1	Male	trans
cg23903129_ADAMTS9-AS2	9.42E-05	0.00027353	-0.785048717	0.785048717	M1	Male	trans
cg17388638_RPL12P47	9.42E-05	0.000273531	-0.469854095	0.469854095	M1	Male	trans
cg03378057_SCG5-AS1	9.42E-05	0.000273531	-0.336107013	0.336107013	M1	Male	trans
cg09272186_UROS	9.42E-05	0.000273531	1.266179028	1.266179028	M1	Male	trans
cg07405255_DUS4L	9.42E-05	0.000273534	-0.83969306	0.83969306	M1	Male	trans
cg23150798_SDHDP2	9.42E-05	0.000273535	-0.8337493	0.8337493	M1	Male	trans
cg16798839_SSX1	9.42E-05	0.000273536	-0.625090556	0.625090556	M1	Male	trans
cg26548239_ZNF25-DT	9.42E-05	0.000273536	-0.540867337	0.540867337	M1	Male	trans
cg07096305_ATP1B1	9.42E-05	0.000273536	0.463454666	0.463454666	M1	Male	trans
cg22168087_TCL6	9.42E-05	0.000273549	0.080072611	0.080072611	M1	Male	trans
cg06736113_USP9YP15	9.42E-05	0.00027355	-0.621353933	0.621353933	M1	Male	trans
cg04039225_RN7SL107P	9.42E-05	0.000273557	-0.156542545	0.156542545	M1	Male	trans
cg11286989_TRBV20-1	9.42E-05	0.000273557	-0.550396386	0.550396386	M1	Male	trans
cg13370121_ENSG00000230221	9.42E-05	0.00027356	-0.489640302	0.489640302	M1	Male	trans
cg11390842_IGHV4-59	9.42E-05	0.000273561	-0.6985826	0.6985826	M1	Male	trans
cg16216905_APOH	9.42E-05	0.000273561	-0.842452916	0.842452916	M1	Male	trans
cg18871215_LRTM2	9.42E-05	0.000273562	0.210838776	0.210838776	M1	Male	trans
cg15113413_PPP2R2DP1	9.42E-05	0.000273562	-0.976367075	0.976367075	M1	Male	trans
cg10238064_RN7SL824P	9.42E-05	0.000273562	-0.306216867	0.306216867	M1	Male	trans
cg26076683_LINC02783	9.42E-05	0.000273565	-1.090481505	1.090481505	M1	Male	trans
cg08868601_SHOX2	9.42E-05	0.000273567	1.236773981	1.236773981	M1	Male	trans
cg14560276_ENSG00000218499	9.42E-05	0.000273572	-0.70291425	0.70291425	M1	Male	trans
cg03655023_VPS36	9.42E-05	0.000273576	-0.625233975	0.625233975	M1	Male	trans
cg10802702_OR7E130P	9.42E-05	0.000273576	-0.774458704	0.774458704	M1	Male	trans
cg07717429_ENSG00000214999	9.42E-05	0.000273581	-0.644900297	0.644900297	M1	Male	trans
cg20072171_RNU6-391P	9.42E-05	0.000273581	1.018477755	1.018477755	M1	Male	trans
cg08983433_C3P1	9.42E-05	0.000273581	-0.269681355	0.269681355	M1	Male	trans
cg25005531_MIR556	9.42E-05	0.000273581	0.857396897	0.857396897	M1	Male	trans
cg14409406_PRTG	9.42E-05	0.000273582	-0.46266161	0.46266161	M1	Male	trans
cg22268718_AHCYP5	9.42E-05	0.000273583	-0.875328215	0.875328215	M1	Male	trans
cg06338987_OR11H4	9.42E-05	0.000273584	-0.549023401	0.549023401	M1	Male	trans
cg16064295_FNIP1	9.42E-05	0.000273585	-0.621333885	0.621333885	M1	Male	trans
cg02111632_IFITM3P2	9.42E-05	0.000273585	-0.56170046	0.56170046	M1	Male	trans
cg00193210_HNRNPA1P60	9.42E-05	0.000273585	-0.759805629	0.759805629	M1	Male	trans
cg04970495_CASP12	9.42E-05	0.000273585	-0.868744429	0.868744429	M1	Male	trans
cg11056057_DNAH8	9.42E-05	0.000273591	-0.327974619	0.327974619	M1	Male	trans
cg09819502_RNU6-953P	9.42E-05	0.000273595	0.366180617	0.366180617	M1	Male	trans
cg11868136_TRA2B	9.42E-05	0.000273595	-0.400851983	0.400851983	M1	Male	trans
cg10787600_RNY4P13	9.42E-05	0.000273598	-0.191550868	0.191550868	M1	Male	trans
cg21806090_LILRA5	9.42E-05	0.000273599	-0.118321713	0.118321713	M1	Male	trans
cg18893612_MAP3K10	9.42E-05	0.000273602	0.488073212	0.488073212	M1	Male	trans
cg13101948_RPS26P31	9.42E-05	0.000273608	-0.96377583	0.96377583	M1	Male	trans
cg05380916_SLCO4A1	9.42E-05	0.000273608	0.512491095	0.512491095	M1	Male	trans
cg09073539_FAXDC2	9.42E-05	0.000273614	-0.505732338	0.505732338	M1	Male	trans
cg10263003_CEACAMP10	9.42E-05	0.000273615	-0.535859219	0.535859219	M1	Male	trans
cg16581747_SNORD115-18	9.42E-05	0.000273623	-1.058982132	1.058982132	M1	Male	trans
cg08229224_RHOA	9.42E-05	0.000273627	-0.461111593	0.461111593	M1	Male	trans
cg03179052_ZNF106	9.42E-05	0.000273628	-1.167645375	1.167645375	M1	Male	trans
cg22340762_ANPEP	9.42E-05	0.000273628	0.595650696	0.595650696	M1	Male	trans
cg17139095_CDCA3	9.42E-05	0.000273629	0.70926361	0.70926361	M1	Male	trans
cg19323951_CACNG2	9.42E-05	0.000273634	0.478643756	0.478643756	M1	Male	trans
cg07096305_LPCAT2	9.42E-05	0.000273634	0.485346619	0.485346619	M1	Male	trans
cg15762175_USP17L27	9.42E-05	0.000273637	-0.607130878	0.607130878	M1	Male	trans
cg03098826_HBG2	9.42E-05	0.000273637	-0.964556824	0.964556824	M1	Male	trans
cg05898161_BRINP2	9.42E-05	0.000273637	-0.096755474	0.096755474	M1	Male	trans
cg15299008_KRT85	9.42E-05	0.000273638	0.326280489	0.326280489	M1	Male	trans
cg07474672_ENSG00000205622	9.42E-05	0.000273641	-0.568075309	0.568075309	M1	Male	trans
cg09650895_ZNF192P2	9.42E-05	0.00027365	-0.490205162	0.490205162	M1	Male	trans
cg24160354_ENSG00000231986	9.42E-05	0.00027365	-1.101299882	1.101299882	M1	Male	trans
cg04409420_CNGA2	9.42E-05	0.000273653	-0.032107676	0.032107676	M1	Male	trans
cg13799853_ENSG00000219314	9.42E-05	0.000273656	0.377139604	0.377139604	M1	Male	trans
cg07330196_ARNTL2	9.42E-05	0.000273656	-0.66167455	0.66167455	M1	Male	trans
cg02305803_L1TD1	9.42E-05	0.000273656	-0.558204805	0.558204805	M1	Male	trans
cg21200382_BRD7P4	9.42E-05	0.000273661	0.495149256	0.495149256	M1	Male	trans
cg12353589_ACHE	9.42E-05	0.000273661	0.408801114	0.408801114	M1	Male	trans
cg08926967_FAM181B	9.42E-05	0.000273664	-1.725429593	1.725429593	M1	Male	trans
cg06880615_CCL20	9.42E-05	0.000273669	-0.370378388	0.370378388	M1	Male	trans
cg13546658_ENSG00000203258	9.42E-05	0.000273673	0.581565578	0.581565578	M1	Male	trans
cg04407141_LINC01768	9.42E-05	0.000273674	-0.278318821	0.278318821	M1	Male	trans
cg12067981_ENSG00000234513	9.42E-05	0.000273678	-0.576900686	0.576900686	M1	Male	trans
cg01620164_RNU4-7P	9.42E-05	0.000273678	-0.785410347	0.785410347	M1	Male	trans
cg11425656_OR56A4	9.42E-05	0.000273678	-0.484670647	0.484670647	M1	Male	trans
cg10096139_ID3	9.42E-05	0.000273679	0.709395915	0.709395915	M1	Male	trans
cg22280068_RERE-AS1	9.42E-05	0.000273681	-0.634917623	0.634917623	M1	Male	trans
cg10972590_TRY2P	9.42E-05	0.000273689	0.545867608	0.545867608	M1	Male	trans
cg22775138_ST3GAL3-AS1	9.42E-05	0.000273689	-0.465638882	0.465638882	M1	Male	trans
cg06711306_CCDC3	9.42E-05	0.000273691	0.716790593	0.716790593	M1	Male	trans
cg22375104_OVCH1	9.43E-05	0.000273706	-0.484828434	0.484828434	M1	Male	trans
cg25994476_TAF9B	9.43E-05	0.000273706	0.61162997	0.61162997	M1	Male	trans
cg03655023_PCM1	9.43E-05	0.000273707	-0.556375615	0.556375615	M1	Male	trans
cg12675341_HTR1B	9.43E-05	0.000273709	-0.649336508	0.649336508	M1	Male	trans
cg08398005_GP5	9.43E-05	0.000273714	-0.550054563	0.550054563	M1	Male	trans
cg18964140_RPS17	9.43E-05	0.000273717	0.813686279	0.813686279	M1	Male	trans
cg09368836_AKAP12	9.43E-05	0.00027372	-0.738438997	0.738438997	M1	Male	trans
cg09186667_SEC14L2	9.43E-05	0.00027372	-0.247385213	0.247385213	M1	Male	trans
cg15113413_ENSG00000232719	9.43E-05	0.000273722	-0.939270521	0.939270521	M1	Male	trans
cg07096305_ADK	9.43E-05	0.000273722	0.497817631	0.497817631	M1	Male	trans
cg05479962_HTR7P1	9.43E-05	0.000273722	1.048203096	1.048203096	M1	Male	trans
cg14206878_ENSG00000232110	9.43E-05	0.000273722	-0.571796934	0.571796934	M1	Male	trans
cg07666727_PIEZO1P2	9.43E-05	0.000273722	-1.337461214	1.337461214	M1	Male	trans
cg16524570_BCRP6	9.43E-05	0.000273722	0.525164697	0.525164697	M1	Male	trans
cg01917321_RPL32P17	9.43E-05	0.000273722	-0.304484785	0.304484785	M1	Male	trans
cg11494710_RN7SL497P	9.43E-05	0.000273722	-0.827645388	0.827645388	M1	Male	trans
cg04523729_FAM166A	9.43E-05	0.000273722	-0.512060552	0.512060552	M1	Male	trans
cg02953382_LINC00656	9.43E-05	0.000273722	0.648771697	0.648771697	M1	Male	trans
cg15131202_RN7SL274P	9.43E-05	0.000273722	-0.816273321	0.816273321	M1	Male	trans
cg10387173_ENSG00000236673	9.43E-05	0.000273722	-0.883615868	0.883615868	M1	Male	trans
cg22964985_ENSG00000227632	9.43E-05	0.000273722	0.335913014	0.335913014	M1	Male	trans
cg13703714_ATP5MGP5	9.43E-05	0.000273722	-1.001640752	1.001640752	M1	Male	trans
cg01617432_RN7SL635P	9.43E-05	0.000273722	0.360749781	0.360749781	M1	Male	trans
cg13678787_MRPL42P4	9.43E-05	0.000273722	-1.19329384	1.19329384	M1	Male	trans
cg08398731_TNP1	9.43E-05	0.000273722	-0.981031988	0.981031988	M1	Male	trans
cg09024862_ENSG00000227532	9.43E-05	0.000273722	-0.743929559	0.743929559	M1	Male	trans
cg04738355_ENSG00000224671	9.43E-05	0.000273722	-0.804937437	0.804937437	M1	Male	trans
cg26369178_CCL27	9.43E-05	0.000273722	-0.653599081	0.653599081	M1	Male	trans
cg10533599_ENSG00000230699	9.43E-05	0.000273722	-0.718797678	0.718797678	M1	Male	trans
cg16064295_MAP3K2-DT	9.43E-05	0.000273722	-0.815100062	0.815100062	M1	Male	trans
cg24711324_NCR3LG1	9.43E-05	0.000273722	-0.67446878	0.67446878	M1	Male	trans
cg11924452_RN7SKP104	9.43E-05	0.000273722	-0.336424747	0.336424747	M1	Male	trans
cg20638896_CCNYL2	9.43E-05	0.000273722	-0.674889277	0.674889277	M1	Male	trans
cg08926056_LINC02052	9.43E-05	0.000273722	0.44957735	0.44957735	M1	Male	trans
cg17330223_ENSG00000226439	9.43E-05	0.000273722	-0.396741502	0.396741502	M1	Male	trans
cg11480354_HAO2-IT1	9.43E-05	0.000273722	-1.043996817	1.043996817	M1	Male	trans
cg11480354_CYCSP53	9.43E-05	0.000273722	-1.043996817	1.043996817	M1	Male	trans
cg11480354_AHCYP4	9.43E-05	0.000273722	-0.740966651	0.740966651	M1	Male	trans
cg11480354_RPL5P15	9.43E-05	0.000273722	-1.043996817	1.043996817	M1	Male	trans
cg11480354_OLIG3	9.43E-05	0.000273722	-1.043996817	1.043996817	M1	Male	trans
cg11480354_MTRES1P1	9.43E-05	0.000273722	-0.238258586	0.238258586	M1	Male	trans
cg11480354_TAS2R16	9.43E-05	0.000273722	-0.468279126	0.468279126	M1	Male	trans
cg11480354_TRIM77	9.43E-05	0.000273722	-1.043996817	1.043996817	M1	Male	trans
cg11480354_MIR1252	9.43E-05	0.000273722	-0.281592864	0.281592864	M1	Male	trans
cg11480354_SLC10A2	9.43E-05	0.000273722	-0.513625136	0.513625136	M1	Male	trans
cg11480354_TRAV9-1	9.43E-05	0.000273722	-0.740966651	0.740966651	M1	Male	trans
cg11480354_MIR329-1	9.43E-05	0.000273722	-0.740966651	0.740966651	M1	Male	trans
cg11480354_GJD2	9.43E-05	0.000273722	-0.192275754	0.192275754	M1	Male	trans
cg11480354_MIR184	9.43E-05	0.000273722	-1.043996817	1.043996817	M1	Male	trans
cg11480354_RPL15P20	9.43E-05	0.000273722	-0.607266902	0.607266902	M1	Male	trans
cg11480354_IGLV2-33	9.43E-05	0.000273722	-1.043996817	1.043996817	M1	Male	trans
cg11480354_ENSG00000228361	9.43E-05	0.000273722	-1.043996817	1.043996817	M1	Male	trans
cg11480354_ENSG00000232089	9.43E-05	0.000273722	-1.043996817	1.043996817	M1	Male	trans
cg11480354_ENSG00000232418	9.43E-05	0.000273722	-1.043996817	1.043996817	M1	Male	trans
cg11480354_ENSG00000237503	9.43E-05	0.000273722	-0.335799811	0.335799811	M1	Male	trans
cg11480354_ENSG00000242545	9.43E-05	0.000273722	-0.740966651	0.740966651	M1	Male	trans
cg15113413_IL6-AS1	9.43E-05	0.000273722	-1.497871051	1.497871051	M1	Male	trans
cg05541722_ENSG00000230731	9.43E-05	0.000273722	-0.482948235	0.482948235	M1	Male	trans
cg08933691_RNU6-1293P	9.43E-05	0.000273722	-0.369114506	0.369114506	M1	Male	trans
cg17437088_CADM2-AS2	9.43E-05	0.000273722	-0.972719206	0.972719206	M1	Male	trans
cg13879653_LINC01283	9.43E-05	0.000273722	-0.90895926	0.90895926	M1	Male	trans
cg19214868_RNU6-462P	9.43E-05	0.000273722	-0.930502941	0.930502941	M1	Male	trans
cg09563940_MIR218-2	9.43E-05	0.000273722	0.893840986	0.893840986	M1	Male	trans
cg09563940_SORCS3	9.43E-05	0.000273722	0.610132305	0.610132305	M1	Male	trans
cg09563940_ENSG00000227679	9.43E-05	0.000273722	0.099453362	0.099453362	M1	Male	trans
cg09563940_LINC02778	9.43E-05	0.000273722	0.637843734	0.637843734	M1	Male	trans
cg09563940_NDUFS5P2	9.43E-05	0.000273722	0.505023199	0.505023199	M1	Male	trans
cg09563940_CTNNA2-AS1	9.43E-05	0.000273722	0.381143417	0.381143417	M1	Male	trans
cg09563940_MTND5P29	9.43E-05	0.000273722	0.70886069	0.70886069	M1	Male	trans
cg09563940_RNU6-169P	9.43E-05	0.000273722	0.895977339	0.895977339	M1	Male	trans
cg09563940_LINC02433	9.43E-05	0.000273722	0.44798867	0.44798867	M1	Male	trans
cg09563940_ZNF734P	9.43E-05	0.000273722	0.959509817	0.959509817	M1	Male	trans
cg09563940_ASB10	9.43E-05	0.000273722	0.44798867	0.44798867	M1	Male	trans
cg09563940_IGF2-AS	9.43E-05	0.000273722	0.44798867	0.44798867	M1	Male	trans
cg09563940_BHLHA9	9.43E-05	0.000273722	0.41550953	0.41550953	M1	Male	trans
cg09563940_SPEM1	9.43E-05	0.000273722	0.876127022	0.876127022	M1	Male	trans
cg09563940_ENSG00000230432	9.43E-05	0.000273722	0.44798867	0.44798867	M1	Male	trans
cg09563940_ENSG00000230621	9.43E-05	0.000273722	0.70886069	0.70886069	M1	Male	trans
cg09563940_ENSG00000232897	9.43E-05	0.000273722	0.172321571	0.172321571	M1	Male	trans
cg09563940_LINC01114	9.43E-05	0.000273722	0.201430237	0.201430237	M1	Male	trans
cg09563940_ACTBP12	9.43E-05	0.000273722	0.99876061	0.99876061	M1	Male	trans
cg09563940_MTND5P18	9.43E-05	0.000273722	0.99876061	0.99876061	M1	Male	trans
cg09563940_RNA5SP113	9.43E-05	0.000273722	0.305066152	0.305066152	M1	Male	trans
cg09563940_PHOX2B	9.43E-05	0.000273722	0.242658332	0.242658332	M1	Male	trans
cg09563940_RN7SL868P	9.43E-05	0.000273722	0.99876061	0.99876061	M1	Male	trans
cg09563940_FUNDC2P3	9.43E-05	0.000273722	0.580954129	0.580954129	M1	Male	trans
cg09563940_MTND1P2	9.43E-05	0.000273722	0.99876061	0.99876061	M1	Male	trans
cg09563940_H3P29	9.43E-05	0.000273722	0.99876061	0.99876061	M1	Male	trans
cg09563940_LINC02247	9.43E-05	0.000273722	0.580954129	0.580954129	M1	Male	trans
cg09563940_NEK2P2	9.43E-05	0.000273722	0.239548221	0.239548221	M1	Male	trans
cg09563940_SMSP1	9.43E-05	0.000273722	0.580954129	0.580954129	M1	Male	trans
cg09563940_CT45A5	9.43E-05	0.000273722	0.231951863	0.231951863	M1	Male	trans
cg09563940_SKP2P1	9.43E-05	0.000273722	0.99876061	0.99876061	M1	Male	trans
cg07096305_METTL25	9.43E-05	0.000273723	0.527540315	0.527540315	M1	Male	trans
cg23116016_ENSG00000230053	9.43E-05	0.000273726	-0.574449394	0.574449394	M1	Male	trans
cg22150680_RPL36P19	9.43E-05	0.000273732	-0.750807922	0.750807922	M1	Male	trans
cg07243941_RNU6-285P	9.43E-05	0.000273732	0.397664207	0.397664207	M1	Male	trans
cg07091544_ADRB3	9.43E-05	0.000273732	-0.654626137	0.654626137	M1	Male	trans
cg18346106_ENSG00000226870	9.43E-05	0.000273732	-1.066079341	1.066079341	M1	Male	trans
cg10991855_SLC5A3	9.43E-05	0.000273732	-0.411250288	0.411250288	M1	Male	trans
cg12858231_ENSG00000241746	9.43E-05	0.000273732	-0.653840626	0.653840626	M1	Male	trans
cg00893657_H2AP	9.43E-05	0.000273733	-0.576669958	0.576669958	M1	Male	trans
cg01588993_LINC01280	9.43E-05	0.000273735	-0.497853744	0.497853744	M1	Male	trans
cg11821302_F5	9.43E-05	0.000273738	-2.2321303	2.2321303	M1	Male	trans
cg12580503_RN7SL33P	9.43E-05	0.000273738	-0.817639397	0.817639397	M1	Male	trans
cg06884304_PON1	9.43E-05	0.000273738	-0.680503696	0.680503696	M1	Male	trans
cg07825114_ACR	9.43E-05	0.000273741	-1.666802133	1.666802133	M1	Male	trans
cg21543103_ENSG00000226990	9.43E-05	0.000273743	-0.580976703	0.580976703	M1	Male	trans
cg07438802_SVOPL	9.43E-05	0.000273743	-0.576732202	0.576732202	M1	Male	trans
cg24432376_FAM197Y5	9.43E-05	0.000273745	-0.090215023	0.090215023	M1	Male	trans
cg24461669_DRAXIN	9.43E-05	0.000273745	-0.234733599	0.234733599	M1	Male	trans
cg12910951_ENSG00000237468	9.43E-05	0.000273746	0.28702312	0.28702312	M1	Male	trans
cg03655023_ZNF280D	9.43E-05	0.000273746	-0.592368299	0.592368299	M1	Male	trans
cg27087136_SNRPCP15	9.43E-05	0.000273746	-0.435626926	0.435626926	M1	Male	trans
cg11368935_OR2L6P	9.43E-05	0.000273747	-0.266934717	0.266934717	M1	Male	trans
cg14086691_POTEKP	9.43E-05	0.000273749	-0.760782169	0.760782169	M1	Male	trans
cg03929761_GABRA1	9.43E-05	0.00027375	-0.245881582	0.245881582	M1	Male	trans
cg03094912_KASH5	9.43E-05	0.00027375	-0.636867026	0.636867026	M1	Male	trans
cg00013655_ENSG00000229213	9.43E-05	0.00027375	0.545626426	0.545626426	M1	Male	trans
cg22052629_HELQ	9.43E-05	0.00027375	-0.620029346	0.620029346	M1	Male	trans
cg06320570_OR2A1	9.43E-05	0.000273754	-1.047670784	1.047670784	M1	Male	trans
cg07601093_KIFAP3	9.43E-05	0.000273759	0.810472427	0.810472427	M1	Male	trans
cg20185258_IL9	9.43E-05	0.00027376	0.446075034	0.446075034	M1	Male	trans
cg09339841_RNU6-607P	9.43E-05	0.000273761	-0.661842308	0.661842308	M1	Male	trans
cg21787835_ENSG00000231029	9.43E-05	0.000273764	-1.029905504	1.029905504	M1	Male	trans
cg15001930_NECTIN3	9.43E-05	0.000273764	-0.607827189	0.607827189	M1	Male	trans
cg03989273_MIR30E	9.43E-05	0.000273764	0.467836799	0.467836799	M1	Male	trans
cg20866389_RPS26P31	9.43E-05	0.000273765	-1.015188654	1.015188654	M1	Male	trans
cg10295807_ZNF169	9.43E-05	0.000273775	-0.547462202	0.547462202	M1	Male	trans
cg09506661_PLPPR1	9.43E-05	0.000273777	-0.679141089	0.679141089	M1	Male	trans
cg03881934_OR2C3	9.43E-05	0.000273777	-1.393763925	1.393763925	M1	Male	trans
cg23877043_LINC01699	9.43E-05	0.000273777	-0.339087795	0.339087795	M1	Male	trans
cg05713971_ST13P11	9.43E-05	0.000273777	0.466709223	0.466709223	M1	Male	trans
cg26791660_ENSG00000212517	9.43E-05	0.000273783	0.441140365	0.441140365	M1	Male	trans
cg19408449_LDHAP7	9.43E-05	0.000273785	-0.355641997	0.355641997	M1	Male	trans
cg22167148_RN7SKP94	9.43E-05	0.000273786	-0.783456685	0.783456685	M1	Male	trans
cg05812671_ENSG00000235819	9.43E-05	0.00027379	-0.358024228	0.358024228	M1	Male	trans
cg16977073_IGLC2	9.43E-05	0.000273801	-0.665347101	0.665347101	M1	Male	trans
cg08740088_RPL3P11	9.43E-05	0.000273801	-0.822370903	0.822370903	M1	Male	trans
cg01512230_LINC01913	9.43E-05	0.000273804	-0.467495259	0.467495259	M1	Male	trans
cg18318704_LHX5	9.43E-05	0.000273805	0.52785653	0.52785653	M1	Male	trans
cg17324671_LINC00161	9.43E-05	0.000273811	-0.53345031	0.53345031	M1	Male	trans
cg13458720_ENSG00000240100	9.43E-05	0.000273815	-1.363709548	1.363709548	M1	Male	trans
cg19113686_OR51Q1	9.43E-05	0.000273819	0.591461477	0.591461477	M1	Male	trans
cg14046470_EFCAB10	9.43E-05	0.000273821	-0.39520449	0.39520449	M1	Male	trans
cg26474203_HMGB1P1	9.43E-05	0.000273821	-0.545525635	0.545525635	M1	Male	trans
cg12106403_REN	9.43E-05	0.000273828	-0.457398007	0.457398007	M1	Male	trans
cg08083251_H2AC5P	9.43E-05	0.000273833	-0.487736816	0.487736816	M1	Male	trans
cg25994476_IQCJ-SCHIP1-AS1	9.43E-05	0.000273835	0.594042532	0.594042532	M1	Male	trans
cg22613809_RPL21P28	9.43E-05	0.000273836	-0.720520597	0.720520597	M1	Male	trans
cg21011721_RPS17P5	9.43E-05	0.000273836	-0.843136253	0.843136253	M1	Male	trans
cg23151860_MVB12A	9.43E-05	0.000273836	-0.731030857	0.731030857	M1	Male	trans
cg01318665_TAAR1	9.43E-05	0.000273837	0.72991599	0.72991599	M1	Male	trans
cg23989409_RCN1P1	9.43E-05	0.000273837	-0.668509771	0.668509771	M1	Male	trans
cg12398261_EDF1	9.43E-05	0.000273837	3.710275027	3.710275027	M1	Male	trans
cg07793432_CIAO3	9.43E-05	0.000273839	0.589195423	0.589195423	M1	Male	trans
cg22703515_RNU6-188P	9.43E-05	0.000273839	-0.46646338	0.46646338	M1	Male	trans
cg10729426_FAM90A13P	9.43E-05	0.00027384	0.572898039	0.572898039	M1	Male	trans
cg06578063_TRBJ2-2	9.43E-05	0.000273841	-0.578983041	0.578983041	M1	Male	trans
cg12836961_OR51B5	9.43E-05	0.000273848	-0.55129979	0.55129979	M1	Male	trans
cg26713012_IGHV6-1	9.43E-05	0.00027385	0.933177276	0.933177276	M1	Male	trans
cg19084628_TCEAL7	9.43E-05	0.000273851	-0.479974381	0.479974381	M1	Male	trans
cg07850274_KPNA6	9.43E-05	0.000273857	-0.635145723	0.635145723	M1	Male	trans
cg12932951_DBX2	9.43E-05	0.00027386	-0.950963248	0.950963248	M1	Male	trans
cg11924452_LINC02088	9.43E-05	0.00027386	-0.377602283	0.377602283	M1	Male	trans
cg23459772_OR6T1	9.43E-05	0.000273861	-0.168375779	0.168375779	M1	Male	trans
cg08158675_TRBV6-6	9.43E-05	0.000273861	-0.533843629	0.533843629	M1	Male	trans
cg02987199_TEX41	9.43E-05	0.000273862	-0.480272633	0.480272633	M1	Male	trans
cg06054099_H2AC3P	9.43E-05	0.000273868	-0.321196635	0.321196635	M1	Male	trans
cg11563784_ENSG00000233970	9.43E-05	0.000273868	-0.56723997	0.56723997	M1	Male	trans
cg07357091_ENSG00000234692	9.44E-05	0.000273874	-0.553593968	0.553593968	M1	Male	trans
cg23328066_ENSG00000242791	9.44E-05	0.000273874	-1.388894007	1.388894007	M1	Male	trans
cg13845724_NOG	9.44E-05	0.000273874	-0.573487752	0.573487752	M1	Male	trans
cg12390516_OVCH2	9.44E-05	0.000273884	0.518678127	0.518678127	M1	Male	trans
cg10857221_ENSG00000243122	9.44E-05	0.000273885	0.809427044	0.809427044	M1	Male	trans
cg17324671_EI24P3	9.44E-05	0.000273885	-0.50079251	0.50079251	M1	Male	trans
cg19687532_RPL23AP15	9.44E-05	0.00027389	-0.386033195	0.386033195	M1	Male	trans
cg05758100_SUMO2P13	9.44E-05	0.000273892	-0.645048174	0.645048174	M1	Male	trans
cg24169118_USP9YP14	9.44E-05	0.000273894	-0.442486154	0.442486154	M1	Male	trans
cg01533332_ENSG00000203402	9.44E-05	0.000273896	0.566914796	0.566914796	M1	Male	trans
cg21656205_RNU6-318P	9.44E-05	0.000273898	0.417400907	0.417400907	M1	Male	trans
cg27178540_HBG1	9.44E-05	0.000273898	-0.618817246	0.618817246	M1	Male	trans
cg08782435_HNRNPA1P60	9.44E-05	0.000273898	-0.768500351	0.768500351	M1	Male	trans
cg00893657_IFNL3	9.44E-05	0.000273898	-0.406921834	0.406921834	M1	Male	trans
cg15712577_RAC1P5	9.44E-05	0.0002739	-0.458148655	0.458148655	M1	Male	trans
cg03055649_ENSG00000226296	9.44E-05	0.000273903	-0.305315845	0.305315845	M1	Male	trans
cg09483607_PCF11	9.44E-05	0.000273903	-0.670339857	0.670339857	M1	Male	trans
cg21520564_SNX18P26	9.44E-05	0.000273904	-0.475167196	0.475167196	M1	Male	trans
cg07509352_KRT18P3	9.44E-05	0.000273904	-0.674435733	0.674435733	M1	Male	trans
cg02495310_RNU6-1144P	9.44E-05	0.000273904	0.927656946	0.927656946	M1	Male	trans
cg24413597_RNU6-797P	9.44E-05	0.000273904	-0.517966911	0.517966911	M1	Male	trans
cg12156661_ADAM30	9.44E-05	0.000273906	-0.334121749	0.334121749	M1	Male	trans
cg14409406_IRAK4	9.44E-05	0.000273906	-0.607589052	0.607589052	M1	Male	trans
cg19856897_MIR135B	9.44E-05	0.000273906	0.823543464	0.823543464	M1	Male	trans
cg01612891_ENSG00000223944	9.44E-05	0.000273906	-0.379990175	0.379990175	M1	Male	trans
cg16247465_TMED10P2	9.44E-05	0.000273906	-0.573439131	0.573439131	M1	Male	trans
cg07914385_FDX1P1	9.44E-05	0.000273907	-0.34397172	0.34397172	M1	Male	trans
cg05925327_Y_RNA	9.44E-05	0.000273913	0.672441545	0.672441545	M1	Male	trans
cg18867202_CAMP	9.44E-05	0.000273915	-0.412173232	0.412173232	M1	Male	trans
cg02792740_ZNF267	9.44E-05	0.000273915	0.550055151	0.550055151	M1	Male	trans
cg20821566_SF3B5	9.44E-05	0.000273917	0.518733847	0.518733847	M1	Male	trans
cg18836060_TMEM132E	9.44E-05	0.000273917	-0.755828466	0.755828466	M1	Male	trans
cg17400905_KRTAP25-1	9.44E-05	0.000273917	0.448651401	0.448651401	M1	Male	trans
cg23933723_KRT16P5	9.44E-05	0.000273917	-0.558605995	0.558605995	M1	Male	trans
cg02302000_C1orf167	9.44E-05	0.000273917	-0.438026591	0.438026591	M1	Male	trans
cg00421369_MPZ	9.44E-05	0.000273918	1.029163826	1.029163826	M1	Male	trans
cg20898725_MIR30E	9.44E-05	0.000273918	0.699931964	0.699931964	M1	Male	trans
cg17971947_ENSG00000197171	9.44E-05	0.00027392	-0.306700321	0.306700321	M1	Male	trans
cg25636922_RPL35AP4	9.44E-05	0.00027392	-0.628186109	0.628186109	M1	Male	trans
cg17324671_ENSG00000233196	9.44E-05	0.000273923	-0.510782274	0.510782274	M1	Male	trans
cg22052629_ZNF195	9.44E-05	0.000273924	-0.584807568	0.584807568	M1	Male	trans
cg07091544_MS4A15	9.44E-05	0.000273924	-0.680927251	0.680927251	M1	Male	trans
cg27459981_C7orf57	9.44E-05	0.000273926	0.541805848	0.541805848	M1	Male	trans
cg04479876_SNORD8	9.44E-05	0.000273926	0.475577265	0.475577265	M1	Male	trans
cg17128371_LINC00545	9.44E-05	0.000273928	0.63736191	0.63736191	M1	Male	trans
cg03055671_RPL23AP12	9.44E-05	0.000273928	0.600460142	0.600460142	M1	Male	trans
cg20847114_ENSG00000239986	9.44E-05	0.000273938	-0.597684387	0.597684387	M1	Male	trans
cg03655023_MRPL19	9.44E-05	0.000273944	-0.581463223	0.581463223	M1	Male	trans
cg07014154_SVOP	9.44E-05	0.000273946	-0.69921386	0.69921386	M1	Male	trans
cg12176654_ENSG00000223730	9.44E-05	0.000273946	-0.305623534	0.305623534	M1	Male	trans
cg25047448_BANF1P4	9.44E-05	0.00027395	-0.649962175	0.649962175	M1	Male	trans
cg03904945_LINC01357	9.44E-05	0.00027395	-0.528320347	0.528320347	M1	Male	trans
cg07601093_ANKRD66	9.44E-05	0.000273951	0.784129261	0.784129261	M1	Male	trans
cg12168509_ENSG00000234941	9.44E-05	0.000273952	-0.39874094	0.39874094	M1	Male	trans
cg09483607_TBC1D32	9.44E-05	0.000273957	-0.629319845	0.629319845	M1	Male	trans
cg13889630_ENSG00000237530	9.44E-05	0.000273958	-0.31079271	0.31079271	M1	Male	trans
cg19344682_SLC2A4	9.44E-05	0.00027396	-0.596696303	0.596696303	M1	Male	trans
cg24856383_IPO7P2	9.44E-05	0.000273969	1.171595092	1.171595092	M1	Male	trans
cg07511671_OR2G2	9.44E-05	0.00027397	0.796264898	0.796264898	M1	Male	trans
cg11056334_FBXO36	9.44E-05	0.000273972	-0.327015175	0.327015175	M1	Male	trans
cg22052629_RNF145	9.44E-05	0.000273972	-0.46620558	0.46620558	M1	Male	trans
cg18805621_GTF2H2B	9.44E-05	0.000273972	-0.802302146	0.802302146	M1	Male	trans
cg25588120_NBEA	9.44E-05	0.000273978	-0.328004645	0.328004645	M1	Male	trans
cg09483607_BAZ2B	9.44E-05	0.000273979	-0.604824592	0.604824592	M1	Male	trans
cg16454852_KCND1	9.44E-05	0.000273979	0.750776051	0.750776051	M1	Male	trans
cg22786154_ENSG00000212293	9.44E-05	0.000273979	-0.86372484	0.86372484	M1	Male	trans
cg09768455_SYCN	9.44E-05	0.000273979	0.623328099	0.623328099	M1	Male	trans
cg09055992_OR7E46P	9.44E-05	0.000273979	-0.49976701	0.49976701	M1	Male	trans
cg21051694_LINC01874	9.44E-05	0.000273979	1.16228861	1.16228861	M1	Male	trans
cg21051694_RNA5SP89	9.44E-05	0.000273979	1.16228861	1.16228861	M1	Male	trans
cg21051694_RNA5SP120	9.44E-05	0.000273979	0.651437752	0.651437752	M1	Male	trans
cg21051694_SNORD32B	9.44E-05	0.000273979	1.16228861	1.16228861	M1	Male	trans
cg21051694_RNU6-270P	9.44E-05	0.000273979	0.521338269	0.521338269	M1	Male	trans
cg21051694_GAPDHP28	9.44E-05	0.000273979	0.449404059	0.449404059	M1	Male	trans
cg21051694_TBX22	9.44E-05	0.000273979	0.676074286	0.676074286	M1	Male	trans
cg21051694_PNMA6E	9.44E-05	0.000273979	0.954917535	0.954917535	M1	Male	trans
cg21051694_ENSG00000225451	9.44E-05	0.000273979	1.16228861	1.16228861	M1	Male	trans
cg21051694_ENSG00000227514	9.44E-05	0.000273979	1.16228861	1.16228861	M1	Male	trans
cg21051694_ENSG00000233415	9.44E-05	0.000273979	0.780011975	0.780011975	M1	Male	trans
cg21051694_ENSG00000238117	9.44E-05	0.000273979	1.16228861	1.16228861	M1	Male	trans
cg22801868_ENSG00000229727	9.44E-05	0.000273979	0.545325815	0.545325815	M1	Male	trans
cg12540946_PCDHA1	9.44E-05	0.000273979	-0.721685237	0.721685237	M1	Male	trans
cg12540946_FAM237A	9.44E-05	0.000273979	-0.570967894	0.570967894	M1	Male	trans
cg12540946_MROH2B	9.44E-05	0.000273979	-0.513765679	0.513765679	M1	Male	trans
cg12540946_RNU6-300P	9.44E-05	0.000273979	-0.660943122	0.660943122	M1	Male	trans
cg12540946_IGHV3-16	9.44E-05	0.000273979	-0.429671278	0.429671278	M1	Male	trans
cg12540946_LINC01733	9.44E-05	0.000273979	-0.395784968	0.395784968	M1	Male	trans
cg12540946_ENSG00000227090	9.44E-05	0.000273979	-0.570967894	0.570967894	M1	Male	trans
cg12540946_ENSG00000229968	9.44E-05	0.000273979	-0.269941399	0.269941399	M1	Male	trans
cg12540946_ENSG00000231266	9.44E-05	0.000273979	-0.570967894	0.570967894	M1	Male	trans
cg12540946_TSPY10	9.44E-05	0.000273979	-0.299540362	0.299540362	M1	Male	trans
cg12540946_SETP4	9.44E-05	0.000273979	-0.328559618	0.328559618	M1	Male	trans
cg12540946_LINC01777	9.44E-05	0.000273979	-0.467942658	0.467942658	M1	Male	trans
cg12540946_OR6K2	9.44E-05	0.000273979	-0.467942658	0.467942658	M1	Male	trans
cg12540946_LINC01810	9.44E-05	0.000273979	-0.80447435	0.80447435	M1	Male	trans
cg12540946_MTND1P29	9.44E-05	0.000273979	-0.80447435	0.80447435	M1	Male	trans
cg12540946_MTND6P10	9.44E-05	0.000273979	-0.80447435	0.80447435	M1	Male	trans
cg12540946_MTATP6P4	9.44E-05	0.000273979	-0.80447435	0.80447435	M1	Male	trans
cg12540946_GAPDHP50	9.44E-05	0.000273979	-0.80447435	0.80447435	M1	Male	trans
cg12540946_OR2G1P	9.44E-05	0.000273979	-0.467942658	0.467942658	M1	Male	trans
cg12540946_MTATP6P31	9.44E-05	0.000273979	-0.80447435	0.80447435	M1	Male	trans
cg12540946_RNU2-54P	9.44E-05	0.000273979	-0.80447435	0.80447435	M1	Male	trans
cg12540946_RNA5SP308	9.44E-05	0.000273979	-0.539882798	0.539882798	M1	Male	trans
cg12540946_RNU6-740P	9.44E-05	0.000273979	-0.80447435	0.80447435	M1	Male	trans
cg12540946_LINC02661	9.44E-05	0.000273979	-0.80447435	0.80447435	M1	Male	trans
cg12540946_OR6C5P	9.44E-05	0.000273979	-0.80447435	0.80447435	M1	Male	trans
cg12540946_TIMM9P3	9.44E-05	0.000273979	-0.80447435	0.80447435	M1	Male	trans
cg12540946_GOLGA6L2	9.44E-05	0.000273979	-0.539882798	0.539882798	M1	Male	trans
cg12540946_KRTAP10-10	9.44E-05	0.000273979	-0.80447435	0.80447435	M1	Male	trans
cg12540946_TSPY7P	9.44E-05	0.000273979	-0.80447435	0.80447435	M1	Male	trans
cg12540946_ENSG00000217067	9.44E-05	0.000273979	-0.80447435	0.80447435	M1	Male	trans
cg12540946_ENSG00000219622	9.44E-05	0.000273979	-0.80447435	0.80447435	M1	Male	trans
cg12540946_ENSG00000223615	9.44E-05	0.000273979	-0.360842618	0.360842618	M1	Male	trans
cg12540946_ENSG00000225107	9.44E-05	0.000273979	-0.467942658	0.467942658	M1	Male	trans
cg12540946_ENSG00000228355	9.44E-05	0.000273979	-0.80447435	0.80447435	M1	Male	trans
cg12540946_TSPY3	9.44E-05	0.000273979	-0.80447435	0.80447435	M1	Male	trans
cg12540946_TSPY8	9.44E-05	0.000273979	-0.80447435	0.80447435	M1	Male	trans
cg12540946_TSPY4	9.44E-05	0.000273979	-0.80447435	0.80447435	M1	Male	trans
cg12540946_ENSG00000237085	9.44E-05	0.000273979	-0.80447435	0.80447435	M1	Male	trans
cg12540946_ENSG00000238804	9.44E-05	0.000273979	-0.80447435	0.80447435	M1	Male	trans
cg20821566_ENSG00000218586	9.44E-05	0.000273981	-0.651541114	0.651541114	M1	Male	trans
cg20571761_ENSG00000232693	9.44E-05	0.000273981	-0.510961771	0.510961771	M1	Male	trans
cg23404528_ENSG00000224675	9.44E-05	0.000273982	0.593934249	0.593934249	M1	Male	trans
cg10669266_MARK2P15	9.44E-05	0.000273983	-0.720677623	0.720677623	M1	Male	trans
cg09073539_YLPM1	9.44E-05	0.000273983	-0.624002699	0.624002699	M1	Male	trans
cg21890303_RNA5SP207	9.44E-05	0.000273983	-0.269435105	0.269435105	M1	Male	trans
cg01776479_TMEM63C	9.44E-05	0.000273983	-0.689762013	0.689762013	M1	Male	trans
cg10141794_ACSL3-AS1	9.44E-05	0.000273983	0.60010454	0.60010454	M1	Male	trans
cg25365217_GPM6A	9.44E-05	0.000273983	-0.49924824	0.49924824	M1	Male	trans
cg08426938_ENSG00000238055	9.44E-05	0.000273996	-0.543508735	0.543508735	M1	Male	trans
cg10034640_IGLV5-37	9.44E-05	0.000274001	-0.488588213	0.488588213	M1	Male	trans
cg09774124_TMLHE-AS1	9.44E-05	0.000274002	-0.559317053	0.559317053	M1	Male	trans
cg10836755_ATP6V1E1P1	9.44E-05	0.000274002	-0.623330882	0.623330882	M1	Male	trans
cg08069675_ENSG00000226900	9.44E-05	0.000274002	-0.443459908	0.443459908	M1	Male	trans
cg26015683_ANP32D	9.44E-05	0.000274008	0.451451813	0.451451813	M1	Male	trans
cg08229224_HCFC2	9.44E-05	0.000274011	-0.508882092	0.508882092	M1	Male	trans
cg02562282_CCL20	9.44E-05	0.000274011	-0.46272283	0.46272283	M1	Male	trans
cg17477995_PPP1R36	9.44E-05	0.000274013	-0.407227084	0.407227084	M1	Male	trans
cg03480243_RPL7P44	9.44E-05	0.000274018	-0.22041521	0.22041521	M1	Male	trans
cg02705757_ENSG00000227907	9.44E-05	0.000274018	-0.424932182	0.424932182	M1	Male	trans
cg06754924_FKBP4P7	9.44E-05	0.000274018	-0.500873902	0.500873902	M1	Male	trans
cg01344473_OPN1LW	9.44E-05	0.000274022	-0.128463714	0.128463714	M1	Male	trans
cg11572138_NAV3	9.44E-05	0.000274022	-0.976065697	0.976065697	M1	Male	trans
cg22027573_PSAT1	9.44E-05	0.000274023	-0.849163181	0.849163181	M1	Male	trans
cg03608583_ENSG00000224359	9.44E-05	0.000274023	-0.242930089	0.242930089	M1	Male	trans
cg09177248_LST1	9.44E-05	0.000274024	-0.619644486	0.619644486	M1	Male	trans
cg17451457_ENSG00000239544	9.44E-05	0.000274024	0.67775348	0.67775348	M1	Male	trans
cg02425558_ENSG00000177452	9.44E-05	0.000274026	-0.661129378	0.661129378	M1	Male	trans
cg19264743_TNKS2-AS1	9.44E-05	0.000274028	-0.423907875	0.423907875	M1	Male	trans
cg02251147_RN7SKP22	9.44E-05	0.000274028	-0.503711702	0.503711702	M1	Male	trans
cg11086960_RNF6	9.44E-05	0.000274028	-0.699168676	0.699168676	M1	Male	trans
cg11916219_DDX39AP1	9.44E-05	0.000274029	2.862229585	2.862229585	M1	Male	trans
cg13168129_ENSG00000229206	9.44E-05	0.000274031	0.274073606	0.274073606	M1	Male	trans
cg17848362_GOLGA8UP	9.44E-05	0.000274031	-0.668414957	0.668414957	M1	Male	trans
cg10991855_GPD2	9.44E-05	0.000274031	-0.463593437	0.463593437	M1	Male	trans
cg02782331_LINC01883	9.44E-05	0.000274037	-0.530285038	0.530285038	M1	Male	trans
cg18204091_NDUFB4P5	9.44E-05	0.000274037	0.269501485	0.269501485	M1	Male	trans
cg24968733_ENSG00000226919	9.44E-05	0.000274037	-0.720578097	0.720578097	M1	Male	trans
cg15577010_ENSG00000200113	9.44E-05	0.000274038	0.506330369	0.506330369	M1	Male	trans
cg22595719_CCL25	9.45E-05	0.000274038	-0.520221773	0.520221773	M1	Male	trans
cg20313696_CDC45	9.45E-05	0.000274038	-0.361352845	0.361352845	M1	Male	trans
cg09855983_HBE1	9.45E-05	0.000274038	-0.965225862	0.965225862	M1	Male	trans
cg22924504_RN7SL41P	9.45E-05	0.000274038	-0.183763221	0.183763221	M1	Male	trans
cg22924504_TNR-IT1	9.45E-05	0.000274038	-0.737705124	0.737705124	M1	Male	trans
cg22924504_RPS3AP7	9.45E-05	0.000274038	-0.325833958	0.325833958	M1	Male	trans
cg22924504_LINC02587	9.45E-05	0.000274038	-0.208966642	0.208966642	M1	Male	trans
cg22924504_TUBA3C	9.45E-05	0.000274038	-0.737705124	0.737705124	M1	Male	trans
cg22924504_ENSG00000187472	9.45E-05	0.000274038	-0.737705124	0.737705124	M1	Male	trans
cg22924504_ENSG00000230968	9.45E-05	0.000274038	-0.937337847	0.937337847	M1	Male	trans
cg22924504_ENSG00000231603	9.45E-05	0.000274038	-0.42697771	0.42697771	M1	Male	trans
cg22924504_NFU1P2	9.45E-05	0.000274038	-0.604593883	0.604593883	M1	Male	trans
cg22924504_LINC01349	9.45E-05	0.000274038	-1.039401437	1.039401437	M1	Male	trans
cg22924504_RNU6-41P	9.45E-05	0.000274038	-0.46423306	0.46423306	M1	Male	trans
cg22924504_HMGN2P11	9.45E-05	0.000274038	-0.525573229	0.525573229	M1	Male	trans
cg22924504_MIR541	9.45E-05	0.000274038	-1.039401437	1.039401437	M1	Male	trans
cg22924504_RNU6-17P	9.45E-05	0.000274038	-0.360862028	0.360862028	M1	Male	trans
cg22924504_ELOCP24	9.45E-05	0.000274038	-1.039401437	1.039401437	M1	Male	trans
cg22924504_ENSG00000232299	9.45E-05	0.000274038	-0.582562136	0.582562136	M1	Male	trans
cg22924504_ENSG00000240827	9.45E-05	0.000274038	-1.039401437	1.039401437	M1	Male	trans
cg22924504_ENSG00000243655	9.45E-05	0.000274038	-1.039401437	1.039401437	M1	Male	trans
cg24294835_GAST	9.45E-05	0.000274038	-0.433892832	0.433892832	M1	Male	trans
cg03958058_LINC01625	9.45E-05	0.000274038	-0.571494979	0.571494979	M1	Male	trans
cg07096305_ERH	9.45E-05	0.000274038	0.484452418	0.484452418	M1	Male	trans
cg12836961_SLC30A3	9.45E-05	0.000274038	-0.631706201	0.631706201	M1	Male	trans
cg02282594_SLC38A3	9.45E-05	0.000274052	0.48506126	0.48506126	M1	Male	trans
cg19408572_CD53	9.45E-05	0.000274052	0.377950693	0.377950693	M1	Male	trans
cg19546703_OBSCN	9.45E-05	0.000274055	0.480326378	0.480326378	M1	Male	trans
cg10659736_GAS6	9.45E-05	0.000274057	-0.441981809	0.441981809	M1	Male	trans
cg22052629_CTR9	9.45E-05	0.000274058	-0.581328358	0.581328358	M1	Male	trans
cg06551718_RPL35AP37	9.45E-05	0.00027406	-1.065364966	1.065364966	M1	Male	trans
cg07850274_NBEAL1	9.45E-05	0.000274063	-0.697564364	0.697564364	M1	Male	trans
cg15405368_ENSG00000236366	9.45E-05	0.000274063	0.678737402	0.678737402	M1	Male	trans
cg06817609_ENSG00000228430	9.45E-05	0.000274066	-0.817469256	0.817469256	M1	Male	trans
cg21501195_ENSG00000220986	9.45E-05	0.000274066	-0.984685478	0.984685478	M1	Male	trans
cg27478635_KRTAP5-4	9.45E-05	0.000274072	0.648608072	0.648608072	M1	Male	trans
cg02874992_ENSG00000232716	9.45E-05	0.000274072	-0.40881143	0.40881143	M1	Male	trans
cg20799095_TBKBP1	9.45E-05	0.000274072	-0.574957249	0.574957249	M1	Male	trans
cg00793981_FEM1AP4	9.45E-05	0.000274072	-0.521790573	0.521790573	M1	Male	trans
cg27582739_RNU6-16P	9.45E-05	0.000274072	0.469737787	0.469737787	M1	Male	trans
cg06645242_EPHA3	9.45E-05	0.000274072	1.006444185	1.006444185	M1	Male	trans
cg05465169_EPHA3	9.45E-05	0.000274073	0.771227681	0.771227681	M1	Male	trans
cg11086960_RUFY2	9.45E-05	0.000274073	-0.698401824	0.698401824	M1	Male	trans
cg06567996_NYX	9.45E-05	0.000274073	-0.694360709	0.694360709	M1	Male	trans
cg10993517_CTRB1	9.45E-05	0.000274073	-0.590480158	0.590480158	M1	Male	trans
cg20614067_KRTAP2-5P	9.45E-05	0.000274073	-0.768698861	0.768698861	M1	Male	trans
cg14227773_CYP2D7	9.45E-05	0.000274073	-0.708968264	0.708968264	M1	Male	trans
cg19077165_DEPDC7	9.45E-05	0.000274073	-0.407685559	0.407685559	M1	Male	trans
cg05226335_ATP4A	9.45E-05	0.000274073	-0.607418662	0.607418662	M1	Male	trans
cg17696468_UGT3A1	9.45E-05	0.000274073	-0.489316074	0.489316074	M1	Male	trans
cg06252276_CRYM-AS1	9.45E-05	0.000274073	-0.672346345	0.672346345	M1	Male	trans
cg04354128_PRAMEF4	9.45E-05	0.000274073	-0.951023047	0.951023047	M1	Male	trans
cg04354128_RPL23AP31	9.45E-05	0.000274073	-0.494819916	0.494819916	M1	Male	trans
cg04354128_RPL18AP8	9.45E-05	0.000274073	-0.569216768	0.569216768	M1	Male	trans
cg04354128_ELOVL2-AS1	9.45E-05	0.000274073	-0.569216768	0.569216768	M1	Male	trans
cg04354128_RAB1AP2	9.45E-05	0.000274073	-0.438937689	0.438937689	M1	Male	trans
cg04354128_LINC00972	9.45E-05	0.000274073	-0.569216768	0.569216768	M1	Male	trans
cg04354128_MBL2	9.45E-05	0.000274073	-0.280167228	0.280167228	M1	Male	trans
cg04354128_BSX	9.45E-05	0.000274073	-0.444266415	0.444266415	M1	Male	trans
cg04354128_IGLL3P	9.45E-05	0.000274073	-0.394721245	0.394721245	M1	Male	trans
cg04354128_ENSG00000223897	9.45E-05	0.000274073	-0.312744351	0.312744351	M1	Male	trans
cg04354128_ENSG00000230355	9.45E-05	0.000274073	-0.553188698	0.553188698	M1	Male	trans
cg04354128_ENSG00000234791	9.45E-05	0.000274073	-0.373442951	0.373442951	M1	Male	trans
cg04354128_ENSG00000240573	9.45E-05	0.000274073	-0.274237092	0.274237092	M1	Male	trans
cg04354128_LINC01784	9.45E-05	0.000274073	-0.978582057	0.978582057	M1	Male	trans
cg04354128_PRAMEF11	9.45E-05	0.000274073	-0.978582057	0.978582057	M1	Male	trans
cg04354128_PRAMEF25	9.45E-05	0.000274073	-0.310144796	0.310144796	M1	Male	trans
cg04354128_PRAMEF9	9.45E-05	0.000274073	-0.310144796	0.310144796	M1	Male	trans
cg04354128_RPL36AP26	9.45E-05	0.000274073	-0.276458047	0.276458047	M1	Male	trans
cg04354128_DPY19L4P2	9.45E-05	0.000274073	-0.978582057	0.978582057	M1	Male	trans
cg04354128_LUZP4P1	9.45E-05	0.000274073	-0.694539157	0.694539157	M1	Male	trans
cg04354128_ENSG00000176882	9.45E-05	0.000274073	-0.481442409	0.481442409	M1	Male	trans
cg04354128_CKS1BP6	9.45E-05	0.000274073	-0.978582057	0.978582057	M1	Male	trans
cg04354128_ENSG00000224548	9.45E-05	0.000274073	-0.978582057	0.978582057	M1	Male	trans
cg12475546_RPL17P13	9.45E-05	0.000274073	0.922114544	0.922114544	M1	Male	trans
cg16445317_SPRR1B	9.45E-05	0.000274073	0.509998701	0.509998701	M1	Male	trans
cg20821566_LAMTOR4	9.45E-05	0.000274073	0.491576617	0.491576617	M1	Male	trans
cg14924064_EFCAB5	9.45E-05	0.000274078	0.53243777	0.53243777	M1	Male	trans
cg26822175_CACNA1B	9.45E-05	0.000274078	-0.800689466	0.800689466	M1	Male	trans
cg23383887_RPAP2	9.45E-05	0.000274081	-0.824497935	0.824497935	M1	Male	trans
cg26390598_ATP11A-AS1	9.45E-05	0.000274084	0.570758337	0.570758337	M1	Male	trans
cg07264993_ZNF91	9.45E-05	0.000274084	-0.454510282	0.454510282	M1	Male	trans
cg18993564_MIR27A	9.45E-05	0.000274086	-0.400967444	0.400967444	M1	Male	trans
cg20032209_ZNF22-AS1	9.45E-05	0.000274089	-0.764668716	0.764668716	M1	Male	trans
cg16873130_RN7SKP15	9.45E-05	0.00027409	-0.428677327	0.428677327	M1	Male	trans
cg07410464_RBMY2KP	9.45E-05	0.000274091	-0.408126724	0.408126724	M1	Male	trans
cg04403442_ENSG00000230003	9.45E-05	0.000274091	-0.743651503	0.743651503	M1	Male	trans
cg25033405_CBARP	9.45E-05	0.000274091	-0.499519927	0.499519927	M1	Male	trans
cg17531430_PAH	9.45E-05	0.000274091	-1.005647446	1.005647446	M1	Male	trans
cg23860174_TRBV5-4	9.45E-05	0.000274092	-0.504873412	0.504873412	M1	Male	trans
cg12655250_ENSG00000231780	9.45E-05	0.000274092	-0.89529355	0.89529355	M1	Male	trans
cg17106653_RNU6-1093P	9.45E-05	0.000274092	0.642423183	0.642423183	M1	Male	trans
cg17051704_DGKQ	9.45E-05	0.000274093	-0.5008863	0.5008863	M1	Male	trans
cg19891612_RPL23AP12	9.45E-05	0.000274093	-0.594345526	0.594345526	M1	Male	trans
cg06837403_SCEL	9.45E-05	0.000274097	0.366855884	0.366855884	M1	Male	trans
cg03272877_TICAM1	9.45E-05	0.000274098	0.449954013	0.449954013	M1	Male	trans
cg12925689_NALT1	9.45E-05	0.000274098	0.638156361	0.638156361	M1	Male	trans
cg15392109_FGF12-AS2	9.45E-05	0.000274098	0.715401518	0.715401518	M1	Male	trans
cg16775224_RPL26P36	9.45E-05	0.000274098	0.600992847	0.600992847	M1	Male	trans
cg24299929_LINC02723	9.45E-05	0.000274098	-0.431825797	0.431825797	M1	Male	trans
cg18026227_ENSG00000213414	9.45E-05	0.000274098	0.746958892	0.746958892	M1	Male	trans
cg15215519_ENSG00000233342	9.45E-05	0.000274098	-0.545200294	0.545200294	M1	Male	trans
cg22253653_RNU6-912P	9.45E-05	0.000274098	-0.349456065	0.349456065	M1	Male	trans
cg04272684_BCAS2P3	9.45E-05	0.000274102	-0.888472034	0.888472034	M1	Male	trans
cg14112569_MAB21L1	9.45E-05	0.000274105	-0.721090309	0.721090309	M1	Male	trans
cg01777786_ENSG00000242444	9.45E-05	0.000274108	-0.561638025	0.561638025	M1	Male	trans
cg00134973_GRP	9.45E-05	0.000274108	-0.754726217	0.754726217	M1	Male	trans
cg18910298_SNORD115-4	9.45E-05	0.000274108	0.667146268	0.667146268	M1	Male	trans
cg14284424_ENSG00000231454	9.45E-05	0.000274108	1.775147862	1.775147862	M1	Male	trans
cg12776173_GNB3	9.45E-05	0.00027411	-0.736237543	0.736237543	M1	Male	trans
cg25938960_KTN1	9.45E-05	0.000274113	-0.780409794	0.780409794	M1	Male	trans
cg22963296_RNU1-52P	9.45E-05	0.000274114	-0.692215869	0.692215869	M1	Male	trans
cg19219998_NEGR1-IT1	9.45E-05	0.000274115	-0.557928378	0.557928378	M1	Male	trans
cg22791879_SRRM3	9.45E-05	0.000274116	-0.448937466	0.448937466	M1	Male	trans
cg17256156_HBA2	9.45E-05	0.000274118	-0.508333991	0.508333991	M1	Male	trans
cg19014289_ENSG00000225144	9.45E-05	0.00027412	-0.727724321	0.727724321	M1	Male	trans
cg11851382_VDAC1P2	9.45E-05	0.000274121	-0.615133265	0.615133265	M1	Male	trans
cg00613258_RN7SL263P	9.45E-05	0.000274122	0.624581851	0.624581851	M1	Male	trans
cg11286989_RARRES2P1	9.45E-05	0.000274122	-0.752674738	0.752674738	M1	Male	trans
cg14114155_ENSG00000226431	9.45E-05	0.000274122	0.415843001	0.415843001	M1	Male	trans
cg11157765_FAM155A	9.45E-05	0.000274124	-0.50216707	0.50216707	M1	Male	trans
cg16754847_VDAC2P1	9.45E-05	0.000274127	-0.536855134	0.536855134	M1	Male	trans
cg21137446_TBKBP1	9.45E-05	0.000274127	0.713399203	0.713399203	M1	Male	trans
cg21888978_CADPS	9.45E-05	0.000274129	-0.348795019	0.348795019	M1	Male	trans
cg15412826_MTCO3P17	9.45E-05	0.000274129	-0.786471079	0.786471079	M1	Male	trans
cg07857119_FOXD3-AS1	9.45E-05	0.000274129	-0.712055907	0.712055907	M1	Male	trans
cg05861871_MYBPHL	9.45E-05	0.000274131	-0.511770572	0.511770572	M1	Male	trans
cg04750027_LRRTM3	9.45E-05	0.000274138	-1.009580904	1.009580904	M1	Male	trans
cg00557959_ZNF114P1	9.45E-05	0.00027414	0.757004015	0.757004015	M1	Male	trans
cg25365217_BPIFB4	9.45E-05	0.00027414	-0.366493666	0.366493666	M1	Male	trans
cg05943251_RN7SKP104	9.45E-05	0.00027414	-0.358838514	0.358838514	M1	Male	trans
cg01329519_TSSK5P	9.45E-05	0.00027414	0.454186592	0.454186592	M1	Male	trans
cg07048094_TMED11P	9.45E-05	0.00027414	-0.741695631	0.741695631	M1	Male	trans
cg07558734_ENSG00000232668	9.45E-05	0.00027414	-0.447762914	0.447762914	M1	Male	trans
cg03480243_TXNDC15	9.45E-05	0.00027414	-0.493678398	0.493678398	M1	Male	trans
cg24597457_ENSG00000235099	9.45E-05	0.00027414	-0.654568641	0.654568641	M1	Male	trans
cg10991855_ENSG00000234504	9.45E-05	0.00027414	-0.409445588	0.409445588	M1	Male	trans
cg05541722_TRBV5-3	9.45E-05	0.00027414	-0.476421429	0.476421429	M1	Male	trans
cg07235343_ENSG00000237409	9.45E-05	0.00027414	-0.811662383	0.811662383	M1	Male	trans
cg00759146_MTCYBP8	9.45E-05	0.00027414	-0.979613692	0.979613692	M1	Male	trans
cg00759146_RNA5SP140	9.45E-05	0.00027414	-0.979613692	0.979613692	M1	Male	trans
cg00759146_BPESC1	9.45E-05	0.00027414	-0.979613692	0.979613692	M1	Male	trans
cg00759146_RNA5SP306	9.45E-05	0.00027414	-0.979613692	0.979613692	M1	Male	trans
cg00759146_LINC00358	9.45E-05	0.00027414	-0.979613692	0.979613692	M1	Male	trans
cg00759146_ENSG00000207147	9.45E-05	0.00027414	-0.979613692	0.979613692	M1	Male	trans
cg00759146_ENSG00000216754	9.45E-05	0.00027414	-0.979613692	0.979613692	M1	Male	trans
cg00759146_ENSG00000221148	9.45E-05	0.00027414	-0.979613692	0.979613692	M1	Male	trans
cg00759146_ENSG00000223917	9.45E-05	0.00027414	-0.979613692	0.979613692	M1	Male	trans
cg00759146_ENSG00000241345	9.45E-05	0.00027414	-0.979613692	0.979613692	M1	Male	trans
cg00759146_OR2T6	9.45E-05	0.00027414	-0.006098753	0.006098753	M1	Male	trans
cg00759146_RNU1-80P	9.45E-05	0.00027414	-0.439400423	0.439400423	M1	Male	trans
cg00759146_ZNF736P1Y	9.45E-05	0.00027414	-0.979613692	0.979613692	M1	Male	trans
cg00759146_ZNF736P2Y	9.45E-05	0.00027414	-0.979613692	0.979613692	M1	Male	trans
cg00759146_ENSG00000235152	9.45E-05	0.00027414	-0.439400423	0.439400423	M1	Male	trans
cg00759146_MIR8485	9.45E-05	0.00027414	-0.676612187	0.676612187	M1	Male	trans
cg00759146_IGKV6D-41	9.45E-05	0.00027414	-0.69527135	0.69527135	M1	Male	trans
cg00759146_MIR588	9.45E-05	0.00027414	-0.69527135	0.69527135	M1	Male	trans
cg00759146_UQCRHP3	9.45E-05	0.00027414	-0.747673279	0.747673279	M1	Male	trans
cg00759146_OR8A1	9.45E-05	0.00027414	-0.118576227	0.118576227	M1	Male	trans
cg00759146_RPL17P2	9.45E-05	0.00027414	-0.69527135	0.69527135	M1	Male	trans
cg00759146_ENSG00000228400	9.45E-05	0.00027414	-0.645678257	0.645678257	M1	Male	trans
cg00759146_ENSG00000231460	9.45E-05	0.00027414	-0.346385836	0.346385836	M1	Male	trans
cg00759146_RN7SL231P	9.45E-05	0.00027414	-0.660455417	0.660455417	M1	Male	trans
cg12623735_FAM110A	9.45E-05	0.00027414	0.592785656	0.592785656	M1	Male	trans
cg15360181_RN7SL263P	9.45E-05	0.00027414	0.504877234	0.504877234	M1	Male	trans
cg02792740_ENSG00000198580	9.45E-05	0.00027414	0.528313472	0.528313472	M1	Male	trans
cg07096305_FBXO22	9.45E-05	0.00027414	0.501673888	0.501673888	M1	Male	trans
cg13419774_SOX6	9.45E-05	0.00027414	-0.829196569	0.829196569	M1	Male	trans
cg02682924_KIRREL3-AS3	9.45E-05	0.00027414	-0.266215001	0.266215001	M1	Male	trans
cg13410674_IL22	9.45E-05	0.000274142	-0.126588797	0.126588797	M1	Male	trans
cg26881268_LINC02346	9.45E-05	0.000274144	-0.471263856	0.471263856	M1	Male	trans
cg09817016_FABP5P7	9.45E-05	0.000274146	0.506191285	0.506191285	M1	Male	trans
cg16810969_RN7SKP20	9.45E-05	0.000274147	-0.423461747	0.423461747	M1	Male	trans
cg02792740_SNAPC3	9.45E-05	0.000274149	0.595315377	0.595315377	M1	Male	trans
cg17918184_C10orf105	9.45E-05	0.000274149	-0.757339538	0.757339538	M1	Male	trans
cg18047662_ANKRD1	9.45E-05	0.000274151	0.719710326	0.719710326	M1	Male	trans
cg03655023_CUL4B	9.45E-05	0.000274151	-0.587005963	0.587005963	M1	Male	trans
cg26369178_ANKRD24	9.45E-05	0.000274154	-0.965472691	0.965472691	M1	Male	trans
cg16975684_SAR1AP1	9.45E-05	0.000274154	-0.621731845	0.621731845	M1	Male	trans
cg10659736_SLC35E2A	9.45E-05	0.000274158	-0.628905684	0.628905684	M1	Male	trans
cg11552363_NXNP1	9.45E-05	0.000274159	-0.28537543	0.28537543	M1	Male	trans
cg06695812_NLRP3	9.45E-05	0.00027416	0.616651516	0.616651516	M1	Male	trans
cg08229224_MBNL2	9.45E-05	0.00027416	-0.524361518	0.524361518	M1	Male	trans
cg19526562_ENSG00000223539	9.45E-05	0.000274161	-0.473372132	0.473372132	M1	Male	trans
cg11171466_PRSS8	9.45E-05	0.000274164	0.553853249	0.553853249	M1	Male	trans
cg03545077_NENFP1	9.45E-05	0.000274165	0.617504875	0.617504875	M1	Male	trans
cg13944205_ACTG1P10	9.45E-05	0.000274165	0.67348951	0.67348951	M1	Male	trans
cg03476252_TOPAZ1	9.45E-05	0.000274165	-0.654362691	0.654362691	M1	Male	trans
cg06902555_NAP1L1P2	9.45E-05	0.000274165	-0.770071144	0.770071144	M1	Male	trans
cg11761102_GHSR	9.45E-05	0.000274166	-0.330430667	0.330430667	M1	Male	trans
cg07264993_ZNF334	9.45E-05	0.000274168	-0.48820909	0.48820909	M1	Male	trans
cg22814961_TRBV2	9.45E-05	0.000274169	0.323191493	0.323191493	M1	Male	trans
cg14046470_ZC2HC1A	9.45E-05	0.00027417	-0.413904256	0.413904256	M1	Male	trans
cg26015683_RPL12P47	9.45E-05	0.000274175	0.416740728	0.416740728	M1	Male	trans
cg26459473_DNAJC9-AS1	9.45E-05	0.000274176	-0.409574862	0.409574862	M1	Male	trans
cg22052629_DNAI4	9.45E-05	0.000274185	-0.49872352	0.49872352	M1	Male	trans
cg03561071_INSYN1	9.45E-05	0.000274185	-0.679544215	0.679544215	M1	Male	trans
cg25636922_FLYWCH1P1	9.45E-05	0.000274185	-0.786316391	0.786316391	M1	Male	trans
cg15306546_LINC01729	9.45E-05	0.000274187	-0.491843724	0.491843724	M1	Male	trans
cg16920238_ATP6V0D2	9.45E-05	0.000274187	-0.418489289	0.418489289	M1	Male	trans
cg10991855_CLCC1	9.45E-05	0.000274187	-0.56087859	0.56087859	M1	Male	trans
cg25564829_LINC01039	9.45E-05	0.000274187	-0.583841045	0.583841045	M1	Male	trans
cg01474688_ENSG00000243415	9.46E-05	0.000274187	-0.490185423	0.490185423	M1	Male	trans
cg18100734_ENSG00000237699	9.46E-05	0.000274187	-1.056780558	1.056780558	M1	Male	trans
cg18100734_LINC01788	9.46E-05	0.000274187	-0.68521937	0.68521937	M1	Male	trans
cg18100734_REG1CP	9.46E-05	0.000274187	-1.17801059	1.17801059	M1	Male	trans
cg18100734_MTND5P27	9.46E-05	0.000274187	-1.17801059	1.17801059	M1	Male	trans
cg18100734_RNU6-95P	9.46E-05	0.000274187	-1.176672647	1.176672647	M1	Male	trans
cg18100734_SLC6A18	9.46E-05	0.000274187	-1.17801059	1.17801059	M1	Male	trans
cg18100734_KRT18P42	9.46E-05	0.000274187	-1.137706486	1.137706486	M1	Male	trans
cg18100734_RN7SKP231	9.46E-05	0.000274187	-0.836081631	0.836081631	M1	Male	trans
cg18100734_PCDH9-AS1	9.46E-05	0.000274187	-0.836081631	0.836081631	M1	Male	trans
cg18100734_MIR509-2	9.46E-05	0.000274187	-1.17801059	1.17801059	M1	Male	trans
cg18100734_MIR509-3	9.46E-05	0.000274187	-1.17801059	1.17801059	M1	Male	trans
cg18100734_TRIM51GP	9.46E-05	0.000274187	-1.17801059	1.17801059	M1	Male	trans
cg18100734_D21S2088E	9.46E-05	0.000274187	-1.17801059	1.17801059	M1	Male	trans
cg18100734_ENSG00000237555	9.46E-05	0.000274187	-1.17801059	1.17801059	M1	Male	trans
cg18100734_MTND6P24	9.46E-05	0.000274187	-0.78125193	0.78125193	M1	Male	trans
cg05176068_RNU4-7P	9.46E-05	0.000274187	1.364213129	1.364213129	M1	Male	trans
cg25055946_PCDH11Y	9.46E-05	0.000274188	-0.470667466	0.470667466	M1	Male	trans
cg08681445_RSL24D1P1	9.46E-05	0.000274188	-0.575072779	0.575072779	M1	Male	trans
cg26338867_AMH	9.46E-05	0.000274189	0.769331199	0.769331199	M1	Male	trans
cg11056334_BMI1	9.46E-05	0.000274189	-0.35967661	0.35967661	M1	Male	trans
cg06596075_LINC01920	9.46E-05	0.00027419	0.605032673	0.605032673	M1	Male	trans
cg08690235_LILRB5	9.46E-05	0.00027419	-0.393006309	0.393006309	M1	Male	trans
cg10106639_RPL26P29	9.46E-05	0.00027419	1.219320091	1.219320091	M1	Male	trans
cg05741563_TOMM20P1	9.46E-05	0.000274194	-0.815241982	0.815241982	M1	Male	trans
cg18913631_NPNT	9.46E-05	0.00027421	-0.769769807	0.769769807	M1	Male	trans
cg01373687_ENSG00000213155	9.46E-05	0.00027421	-0.33384138	0.33384138	M1	Male	trans
cg15433807_ENSG00000230709	9.46E-05	0.000274211	-1.449358318	1.449358318	M1	Male	trans
cg15458571_COPRSP1	9.46E-05	0.000274211	-0.481670648	0.481670648	M1	Male	trans
cg18346106_SLAMF8	9.46E-05	0.000274213	-0.61365117	0.61365117	M1	Male	trans
cg20821566_TOP3BP1	9.46E-05	0.000274213	0.516519053	0.516519053	M1	Male	trans
cg11868136_OR5P2	9.46E-05	0.000274215	-0.512138212	0.512138212	M1	Male	trans
cg10964184_ACP5	9.46E-05	0.000274216	0.642805874	0.642805874	M1	Male	trans
cg04307318_RPS16P5	9.46E-05	0.000274219	-0.64225101	0.64225101	M1	Male	trans
cg05207347_RNA5SP195	9.46E-05	0.000274223	-0.335375304	0.335375304	M1	Male	trans
cg11208229_OR52N5	9.46E-05	0.000274223	-0.564877641	0.564877641	M1	Male	trans
cg10031989_CEACAMP5	9.46E-05	0.000274228	-0.537402811	0.537402811	M1	Male	trans
cg16078318_FAM242E	9.46E-05	0.000274228	-0.571075987	0.571075987	M1	Male	trans
cg24671734_LINC01561	9.46E-05	0.000274228	0.495333217	0.495333217	M1	Male	trans
cg03365111_RN7SKP3	9.46E-05	0.000274229	-0.685831463	0.685831463	M1	Male	trans
cg09272186_MIR651	9.46E-05	0.000274229	1.55482632	1.55482632	M1	Male	trans
cg04608651_ENSG00000230383	9.46E-05	0.000274229	0.681691919	0.681691919	M1	Male	trans
cg07793432_ENSG00000236205	9.46E-05	0.000274229	-0.707529049	0.707529049	M1	Male	trans
cg07096305_FARSB	9.46E-05	0.000274229	0.536545222	0.536545222	M1	Male	trans
cg23409591_DEFB130B	9.46E-05	0.000274229	-0.970740113	0.970740113	M1	Male	trans
cg23409591_DEFB130A	9.46E-05	0.000274229	-0.970740113	0.970740113	M1	Male	trans
cg16975684_ENSG00000225337	9.46E-05	0.000274232	-0.492234102	0.492234102	M1	Male	trans
cg23013736_OR2W2P	9.46E-05	0.000274234	-1.122265513	1.122265513	M1	Male	trans
cg14170504_FAM243A	9.46E-05	0.000274239	0.399783394	0.399783394	M1	Male	trans
cg25212717_KYAT1	9.46E-05	0.000274239	-0.578457158	0.578457158	M1	Male	trans
cg16810969_MYT1	9.46E-05	0.00027424	-0.37358466	0.37358466	M1	Male	trans
cg08426938_TDRKH	9.46E-05	0.00027424	-0.573900374	0.573900374	M1	Male	trans
cg24525967_VCAM1	9.46E-05	0.000274242	-0.633827844	0.633827844	M1	Male	trans
cg14790638_ENSG00000197171	9.46E-05	0.000274242	-0.156918636	0.156918636	M1	Male	trans
cg24169118_RAB6D	9.46E-05	0.000274243	-0.503865424	0.503865424	M1	Male	trans
cg06743283_ENSG00000226206	9.46E-05	0.000274243	-0.408636493	0.408636493	M1	Male	trans
cg18980548_YWHAQP9	9.46E-05	0.000274243	-0.635868904	0.635868904	M1	Male	trans
cg21018156_KCNMB2-AS1	9.46E-05	0.000274247	-0.449903323	0.449903323	M1	Male	trans
cg08217354_RNU1-27P	9.46E-05	0.000274248	-0.505431394	0.505431394	M1	Male	trans
cg03583463_F2	9.46E-05	0.000274249	-0.628678612	0.628678612	M1	Male	trans
cg20695805_RPS29	9.46E-05	0.000274254	0.403324955	0.403324955	M1	Male	trans
cg06777189_IGHV4-39	9.46E-05	0.000274255	-0.585855912	0.585855912	M1	Male	trans
cg03206304_CEACAM19	9.46E-05	0.000274255	-0.727412447	0.727412447	M1	Male	trans
cg06136472_IGLV3-21	9.46E-05	0.000274257	-0.575948627	0.575948627	M1	Male	trans
cg21435568_RNA5SP36	9.46E-05	0.000274257	0.933813196	0.933813196	M1	Male	trans
cg04996388_CLEC4A	9.46E-05	0.000274257	-0.28556124	0.28556124	M1	Male	trans
cg14203970_KIR3DL1	9.46E-05	0.000274257	-1.462959303	1.462959303	M1	Male	trans
cg21832144_ENSG00000189229	9.46E-05	0.000274261	-0.461516008	0.461516008	M1	Male	trans
cg23727505_ENSG00000240159	9.46E-05	0.000274261	-0.463186639	0.463186639	M1	Male	trans
cg26681770_ACTG1P10	9.46E-05	0.000274261	-0.517358887	0.517358887	M1	Male	trans
cg00364747_VCY1B	9.46E-05	0.000274261	-0.570424823	0.570424823	M1	Male	trans
cg00364747_VCY	9.46E-05	0.000274261	-0.28951771	0.28951771	M1	Male	trans
cg19082069_PPP2R1A	9.46E-05	0.000274262	0.52463527	0.52463527	M1	Male	trans
cg22621745_ENSG00000241456	9.46E-05	0.000274262	0.958197526	0.958197526	M1	Male	trans
cg19690148_ENSG00000223436	9.46E-05	0.000274262	-1.189191737	1.189191737	M1	Male	trans
cg14246227_CRIP1P1	9.46E-05	0.000274267	-0.396682498	0.396682498	M1	Male	trans
cg09672912_HMGB3P30	9.46E-05	0.000274267	0.337599653	0.337599653	M1	Male	trans
cg03586128_TMEM213	9.46E-05	0.000274268	0.647569868	0.647569868	M1	Male	trans
cg04175473_LINC02549	9.46E-05	0.000274272	-0.406639906	0.406639906	M1	Male	trans
cg18014437_AADAC	9.46E-05	0.000274272	0.348204676	0.348204676	M1	Male	trans
cg03966685_FBXW4P1	9.46E-05	0.000274275	0.601432593	0.601432593	M1	Male	trans
cg00700041_PABPC1L2B	9.46E-05	0.000274278	0.748540243	0.748540243	M1	Male	trans
cg09177248_OSM	9.46E-05	0.000274279	-0.821159437	0.821159437	M1	Male	trans
cg14281092_EMX2OS	9.46E-05	0.00027428	-0.291097702	0.291097702	M1	Male	trans
cg08229224_YWHAE	9.46E-05	0.000274286	-0.460304121	0.460304121	M1	Male	trans
cg00458454_IGHD1-1	9.46E-05	0.000274288	-0.258378339	0.258378339	M1	Male	trans
cg21966500_MST1L	9.46E-05	0.00027429	-0.863968297	0.863968297	M1	Male	trans
cg16653703_ST13P4	9.46E-05	0.000274292	-0.651791268	0.651791268	M1	Male	trans
cg20802509_PIP	9.46E-05	0.000274293	-0.694922211	0.694922211	M1	Male	trans
cg01340659_LINC02862	9.46E-05	0.000274293	0.711565453	0.711565453	M1	Male	trans
cg10897282_ATP6V0D2	9.46E-05	0.0002743	-0.345450781	0.345450781	M1	Male	trans
cg04015129_MAPT	9.46E-05	0.000274301	-0.968531968	0.968531968	M1	Male	trans
cg24135923_PABPC1L2A	9.46E-05	0.000274301	-0.582504357	0.582504357	M1	Male	trans
cg03460678_ENSG00000201036	9.46E-05	0.000274308	-0.590799432	0.590799432	M1	Male	trans
cg14867071_RNU2-22P	9.46E-05	0.000274311	0.579644107	0.579644107	M1	Male	trans
cg07850274_ATP11C	9.46E-05	0.000274311	-0.656182413	0.656182413	M1	Male	trans
cg15392109_GOLGA8J	9.46E-05	0.000274311	0.874221337	0.874221337	M1	Male	trans
cg12932951_ENSG00000227766	9.46E-05	0.000274311	-0.993686121	0.993686121	M1	Male	trans
cg05470459_TEX37	9.46E-05	0.000274312	-0.73329957	0.73329957	M1	Male	trans
cg20847827_IFNA13	9.46E-05	0.000274312	-0.533352199	0.533352199	M1	Male	trans
cg09773141_C6orf201	9.46E-05	0.000274313	0.601859711	0.601859711	M1	Male	trans
cg18493115_ENSG00000227297	9.46E-05	0.000274315	-0.455072594	0.455072594	M1	Male	trans
cg24555207_GRM7-AS1	9.46E-05	0.000274317	-0.609648974	0.609648974	M1	Male	trans
cg05061813_FAM90A24P	9.46E-05	0.000274317	-2.364976326	2.364976326	M1	Male	trans
cg04464523_ZNF603P	9.46E-05	0.000274317	-0.501959604	0.501959604	M1	Male	trans
cg12750675_CAMKK1	9.46E-05	0.000274317	-0.423351474	0.423351474	M1	Male	trans
cg16596598_RNU6-626P	9.46E-05	0.000274317	-0.395994076	0.395994076	M1	Male	trans
cg01822071_RPL7P44	9.46E-05	0.000274318	-0.212376937	0.212376937	M1	Male	trans
cg06777189_IGLV4-60	9.46E-05	0.000274319	-0.660619115	0.660619115	M1	Male	trans
cg05498586_ENSG00000236504	9.46E-05	0.000274321	-0.883680301	0.883680301	M1	Male	trans
cg04725041_KLHL17	9.46E-05	0.000274323	0.700064921	0.700064921	M1	Male	trans
cg12675571_LINC01149	9.46E-05	0.000274323	0.535160747	0.535160747	M1	Male	trans
cg15600244_MUC21	9.46E-05	0.000274323	1.121069394	1.121069394	M1	Male	trans
cg25938960_AGO4	9.46E-05	0.000274327	-0.760826379	0.760826379	M1	Male	trans
cg27662789_SLC17A1	9.46E-05	0.000274328	0.293051972	0.293051972	M1	Male	trans
cg21613549_FOXP2	9.46E-05	0.000274328	-0.596062283	0.596062283	M1	Male	trans
cg00168193_RNU6-1306P	9.46E-05	0.000274328	-0.767408406	0.767408406	M1	Male	trans
cg06578063_TCF15	9.46E-05	0.000274328	-0.513064643	0.513064643	M1	Male	trans
cg02792740_PDCD6IP	9.46E-05	0.000274331	0.566860275	0.566860275	M1	Male	trans
cg14669419_FXYD6P3	9.46E-05	0.000274333	-1.110101141	1.110101141	M1	Male	trans
cg10034640_HELB	9.46E-05	0.000274336	-0.383174101	0.383174101	M1	Male	trans
cg12283439_ENSG00000227766	9.46E-05	0.000274338	-0.690069257	0.690069257	M1	Male	trans
cg07778064_LINC02013	9.46E-05	0.000274342	-0.716245464	0.716245464	M1	Male	trans
cg21520564_TRDV1	9.46E-05	0.000274342	-0.783829459	0.783829459	M1	Male	trans
cg05056349_LINC00352	9.46E-05	0.000274353	0.670062411	0.670062411	M1	Male	trans
cg05056349_MIR188	9.46E-05	0.000274353	0.395893698	0.395893698	M1	Male	trans
cg04036441_ENSG00000224100	9.46E-05	0.000274357	-0.921748541	0.921748541	M1	Male	trans
cg08353078_IFNA13	9.46E-05	0.000274358	-0.577587854	0.577587854	M1	Male	trans
cg23203918_ENSG00000234723	9.46E-05	0.00027436	-0.379866751	0.379866751	M1	Male	trans
cg11086960_ATP5PO	9.46E-05	0.00027436	-0.643512483	0.643512483	M1	Male	trans
cg10387173_LINC01320	9.46E-05	0.00027436	-1.310899548	1.310899548	M1	Male	trans
cg22350135_LINC02644	9.46E-05	0.000274361	-0.604358251	0.604358251	M1	Male	trans
cg22229231_C10orf143	9.46E-05	0.000274361	-0.618261048	0.618261048	M1	Male	trans
cg16064295_LTA4H	9.46E-05	0.000274365	-0.674876909	0.674876909	M1	Male	trans
cg06269419_NUMBL	9.46E-05	0.000274365	-0.537805103	0.537805103	M1	Male	trans
cg06567996_RPS26P3	9.46E-05	0.000274365	-0.616737803	0.616737803	M1	Male	trans
cg15113413_ENSG00000227704	9.46E-05	0.000274365	-0.940462712	0.940462712	M1	Male	trans
cg18743951_KRTAP10-9	9.46E-05	0.000274365	-0.338569176	0.338569176	M1	Male	trans
cg15912082_TESC	9.46E-05	0.000274365	-0.420852743	0.420852743	M1	Male	trans
cg18447344_FREM2-AS1	9.46E-05	0.000274365	-0.576686937	0.576686937	M1	Male	trans
cg18323824_OLA1P1	9.46E-05	0.000274365	-0.500410652	0.500410652	M1	Male	trans
cg26832639_ADAMTS2	9.46E-05	0.000274365	-0.848601462	0.848601462	M1	Male	trans
cg20137750_PLEKHM1P1	9.46E-05	0.000274365	-0.489253848	0.489253848	M1	Male	trans
cg20009356_ITPK1P1	9.46E-05	0.000274365	-0.880830918	0.880830918	M1	Male	trans
cg22512208_ENSG00000227021	9.46E-05	0.000274365	-0.623765781	0.623765781	M1	Male	trans
cg13370086_TARS1	9.46E-05	0.000274365	-0.774507022	0.774507022	M1	Male	trans
cg27204205_DNAH10	9.47E-05	0.000274365	-0.941262713	0.941262713	M1	Male	trans
cg02792740_ENSG00000242968	9.47E-05	0.000274365	0.657707824	0.657707824	M1	Male	trans
cg07410464_IQCM	9.47E-05	0.000274365	-0.533399336	0.533399336	M1	Male	trans
cg22451117_RAI1-AS1	9.47E-05	0.000274365	-0.469334864	0.469334864	M1	Male	trans
cg08018007_BCL3	9.47E-05	0.000274365	-0.484388696	0.484388696	M1	Male	trans
cg04126584_PPIAP60	9.47E-05	0.000274365	-0.377389074	0.377389074	M1	Male	trans
cg04126584_RNU1-101P	9.47E-05	0.000274365	-0.504472683	0.504472683	M1	Male	trans
cg04126584_DCAF4L2	9.47E-05	0.000274365	-1.069351627	1.069351627	M1	Male	trans
cg04126584_SLC25A6P1	9.47E-05	0.000274365	-0.654202902	0.654202902	M1	Male	trans
cg04126584_KRTAP19-1	9.47E-05	0.000274365	-0.565262861	0.565262861	M1	Male	trans
cg04126584_SSX7	9.47E-05	0.000274365	-0.677224958	0.677224958	M1	Male	trans
cg04126584_ENSG00000234811	9.47E-05	0.000274365	-0.302350352	0.302350352	M1	Male	trans
cg04126584_KLF17	9.47E-05	0.000274365	-0.462012707	0.462012707	M1	Male	trans
cg04126584_YBX1P9	9.47E-05	0.000274365	-0.79823638	0.79823638	M1	Male	trans
cg04126584_GCNT1P5	9.47E-05	0.000274365	-0.79823638	0.79823638	M1	Male	trans
cg04126584_LINC00474	9.47E-05	0.000274365	-0.56869833	0.56869833	M1	Male	trans
cg04126584_HSP90AB7P	9.47E-05	0.000274365	-0.79823638	0.79823638	M1	Male	trans
cg04126584_OR1S2	9.47E-05	0.000274365	-0.462012707	0.462012707	M1	Male	trans
cg04126584_SNORD114-16	9.47E-05	0.000274365	-1.124687918	1.124687918	M1	Male	trans
cg04126584_OR2Z1	9.47E-05	0.000274365	-0.51735491	0.51735491	M1	Male	trans
cg04126584_MIR371A	9.47E-05	0.000274365	-0.462012707	0.462012707	M1	Male	trans
cg04126584_ENSG00000121388	9.47E-05	0.000274365	-0.79823638	0.79823638	M1	Male	trans
cg04126584_C1orf68	9.47E-05	0.000274365	-0.510597006	0.510597006	M1	Male	trans
cg04126584_ENSG00000219666	9.47E-05	0.000274365	-0.79823638	0.79823638	M1	Male	trans
cg04126584_NPM1P51	9.47E-05	0.000274365	-1.124687918	1.124687918	M1	Male	trans
cg04126584_SLC16A14P1	9.47E-05	0.000274365	-1.008945365	1.008945365	M1	Male	trans
cg04126584_CUBNP3	9.47E-05	0.000274365	-0.339334752	0.339334752	M1	Male	trans
cg04126584_SSU72P6	9.47E-05	0.000274365	-0.745273346	0.745273346	M1	Male	trans
cg04126584_RPS4XP15	9.47E-05	0.000274365	-1.124687918	1.124687918	M1	Male	trans
cg04126584_ENSG00000203971	9.47E-05	0.000274365	-1.124687918	1.124687918	M1	Male	trans
cg04126584_ENSG00000220556	9.47E-05	0.000274365	-1.124687918	1.124687918	M1	Male	trans
cg04126584_ENSG00000226946	9.47E-05	0.000274365	-1.124687918	1.124687918	M1	Male	trans
cg04126584_ENSG00000228095	9.47E-05	0.000274365	-1.124687918	1.124687918	M1	Male	trans
cg04126584_ENSG00000228480	9.47E-05	0.000274365	-1.124687918	1.124687918	M1	Male	trans
cg04126584_SSX2	9.47E-05	0.000274365	-0.104900966	0.104900966	M1	Male	trans
cg15976390_DPYSL3	9.47E-05	0.000274371	-0.432951573	0.432951573	M1	Male	trans
cg08844974_FGF16	9.47E-05	0.000274376	-0.468775169	0.468775169	M1	Male	trans
cg17406354_LINC01757	9.47E-05	0.000274376	-1.241955238	1.241955238	M1	Male	trans
cg08653161_ENSG00000228341	9.47E-05	0.000274376	-0.793658519	0.793658519	M1	Male	trans
cg13088253_MIR331	9.47E-05	0.000274379	-0.684641731	0.684641731	M1	Male	trans
cg07729440_BOLA2P3	9.47E-05	0.000274379	-0.558567953	0.558567953	M1	Male	trans
cg21613549_CCDC148	9.47E-05	0.000274381	-0.559250861	0.559250861	M1	Male	trans
cg13037022_CNTNAP5	9.47E-05	0.000274384	-0.43565723	0.43565723	M1	Male	trans
cg07096305_ENSG00000203644	9.47E-05	0.000274387	0.479378121	0.479378121	M1	Male	trans
cg23661483_CCL17	9.47E-05	0.000274387	-0.604315497	0.604315497	M1	Male	trans
cg17844690_HTR5A	9.47E-05	0.000274389	-1.194854574	1.194854574	M1	Male	trans
cg07474672_STEAP2	9.47E-05	0.0002744	-0.859845622	0.859845622	M1	Male	trans
cg04990825_LIPC	9.47E-05	0.0002744	-0.593751912	0.593751912	M1	Male	trans
cg11425656_RNU6-955P	9.47E-05	0.000274407	-0.557001892	0.557001892	M1	Male	trans
cg14193001_LINC00487	9.47E-05	0.000274407	-0.559430479	0.559430479	M1	Male	trans
cg08738570_ENSG00000223539	9.47E-05	0.000274408	0.357190194	0.357190194	M1	Male	trans
cg17969084_CALCRL	9.47E-05	0.000274408	0.41851852	0.41851852	M1	Male	trans
cg09483607_BRD7P5	9.47E-05	0.000274408	-0.715466508	0.715466508	M1	Male	trans
cg02062326_ENSG00000224348	9.47E-05	0.00027441	0.410942988	0.410942988	M1	Male	trans
cg11425656_ZP3	9.47E-05	0.00027441	-0.414231302	0.414231302	M1	Male	trans
cg19113840_PPIAP26	9.47E-05	0.00027441	-1.175348222	1.175348222	M1	Male	trans
cg22052629_JAZF1	9.47E-05	0.00027441	-0.661728937	0.661728937	M1	Male	trans
cg27337217_USP17L7	9.47E-05	0.000274411	0.765502252	0.765502252	M1	Male	trans
cg15712577_ENSG00000198106	9.47E-05	0.000274411	-0.500635866	0.500635866	M1	Male	trans
cg24431879_SNORA1B	9.47E-05	0.000274411	-0.75528911	0.75528911	M1	Male	trans
cg06235057_NDRG4	9.47E-05	0.000274412	-0.268061192	0.268061192	M1	Male	trans
cg07096305_LNPK	9.47E-05	0.000274413	0.552485872	0.552485872	M1	Male	trans
cg15418831_RNA5SP339	9.47E-05	0.000274413	0.657301053	0.657301053	M1	Male	trans
cg02017486_RNU1-33P	9.47E-05	0.000274414	-1.004848681	1.004848681	M1	Male	trans
cg03894102_DYNLL1	9.47E-05	0.000274414	1.576798945	1.576798945	M1	Male	trans
cg11731590_LINC01283	9.47E-05	0.000274415	-0.941930391	0.941930391	M1	Male	trans
cg17401373_HOXC11	9.47E-05	0.000274417	-0.417034442	0.417034442	M1	Male	trans
cg21018156_CDK1	9.47E-05	0.000274417	-0.434395984	0.434395984	M1	Male	trans
cg10115321_OR6B3	9.47E-05	0.000274418	-0.671242402	0.671242402	M1	Male	trans
cg02105002_CD163	9.47E-05	0.000274418	-0.591992526	0.591992526	M1	Male	trans
cg14523405_RN7SL259P	9.47E-05	0.00027442	-0.511404838	0.511404838	M1	Male	trans
cg08983433_RN7SL792P	9.47E-05	0.00027442	-0.893795728	0.893795728	M1	Male	trans
cg19045070_NANOS2	9.47E-05	0.00027442	-0.539888354	0.539888354	M1	Male	trans
cg17355385_ENSG00000231114	9.47E-05	0.000274421	0.501758231	0.501758231	M1	Male	trans
cg12251126_ENSG00000235840	9.47E-05	0.000274421	-0.681775758	0.681775758	M1	Male	trans
cg02792740_ZBTB26	9.47E-05	0.000274422	0.555019786	0.555019786	M1	Male	trans
cg03875668_ENSG00000235503	9.47E-05	0.000274422	-0.251840792	0.251840792	M1	Male	trans
cg15113413_PPP1R9A-AS1	9.47E-05	0.000274433	-0.918547432	0.918547432	M1	Male	trans
cg03570766_SGCZ	9.47E-05	0.000274433	-0.702123292	0.702123292	M1	Male	trans
cg02160684_RN7SL263P	9.47E-05	0.000274435	-0.425006323	0.425006323	M1	Male	trans
cg20820810_RBM15-AS1	9.47E-05	0.000274435	-0.45418803	0.45418803	M1	Male	trans
cg12170514_HBBP1	9.47E-05	0.000274435	-0.636503027	0.636503027	M1	Male	trans
cg12170514_SLN	9.47E-05	0.000274435	-0.199245814	0.199245814	M1	Male	trans
cg12170514_ENSG00000213750	9.47E-05	0.000274435	-0.402259779	0.402259779	M1	Male	trans
cg12170514_ENSG00000233842	9.47E-05	0.000274435	-0.636503027	0.636503027	M1	Male	trans
cg12170514_MTCO1P5	9.47E-05	0.000274435	-0.478774993	0.478774993	M1	Male	trans
cg12170514_DEFB132	9.47E-05	0.000274435	-0.368402762	0.368402762	M1	Male	trans
cg12170514_RNU1-55P	9.47E-05	0.000274435	-0.300925007	0.300925007	M1	Male	trans
cg12170514_TRBV22OR9-2	9.47E-05	0.000274435	-0.896811123	0.896811123	M1	Male	trans
cg12170514_RNU6-271P	9.47E-05	0.000274435	-0.896811123	0.896811123	M1	Male	trans
cg12170514_NOLC1P1	9.47E-05	0.000274435	-0.896811123	0.896811123	M1	Male	trans
cg12170514_ENSG00000236151	9.47E-05	0.000274435	-0.896811123	0.896811123	M1	Male	trans
cg12170514_ENSG00000236920	9.47E-05	0.000274435	-0.896811123	0.896811123	M1	Male	trans
cg23983887_USP17L4	9.47E-05	0.000274435	0.698840075	0.698840075	M1	Male	trans
cg07096305_FBXO30	9.47E-05	0.000274436	0.494514622	0.494514622	M1	Male	trans
cg05085886_IFNA14	9.47E-05	0.000274436	0.487933117	0.487933117	M1	Male	trans
cg17477995_DFFA	9.47E-05	0.000274436	-0.468160082	0.468160082	M1	Male	trans
cg18791391_SLC34A3	9.47E-05	0.000274437	-0.863738548	0.863738548	M1	Male	trans
cg03834478_MRPS21P6	9.47E-05	0.000274437	0.462662126	0.462662126	M1	Male	trans
cg14074704_LIPC	9.47E-05	0.000274438	-0.591863824	0.591863824	M1	Male	trans
cg27585222_RPL13AP3	9.47E-05	0.00027444	-0.585345297	0.585345297	M1	Male	trans
cg13678787_MIR1238	9.47E-05	0.000274441	-0.804227478	0.804227478	M1	Male	trans
cg04701596_HNRNPA1P23	9.47E-05	0.000274441	-0.505696559	0.505696559	M1	Male	trans
cg10815253_ENSG00000205596	9.47E-05	0.000274442	-0.515114329	0.515114329	M1	Male	trans
cg11301879_ENSG00000231569	9.47E-05	0.000274442	0.804961919	0.804961919	M1	Male	trans
cg27204205_HMGN5	9.47E-05	0.000274443	-1.090273546	1.090273546	M1	Male	trans
cg19787727_RNA5SP90	9.47E-05	0.000274443	1.054139036	1.054139036	M1	Male	trans
cg22791879_GPR25	9.47E-05	0.000274448	-0.481191937	0.481191937	M1	Male	trans
cg14127767_EIF3MP1	9.47E-05	0.000274448	0.699225307	0.699225307	M1	Male	trans
cg11761102_ZIK1P1	9.47E-05	0.000274449	-0.430570876	0.430570876	M1	Male	trans
cg12836961_ONECUT3	9.47E-05	0.000274449	-0.630100515	0.630100515	M1	Male	trans
cg08176762_KCNK12	9.47E-05	0.000274449	-0.52291027	0.52291027	M1	Male	trans
cg07793432_TRIM23	9.47E-05	0.000274453	-0.659007369	0.659007369	M1	Male	trans
cg04070489_EPYC	9.47E-05	0.000274453	-0.552426812	0.552426812	M1	Male	trans
cg20551181_APEH	9.47E-05	0.000274453	-0.587231193	0.587231193	M1	Male	trans
cg01201054_DTX1	9.47E-05	0.000274456	-0.691734358	0.691734358	M1	Male	trans
cg06499010_ENSG00000225647	9.47E-05	0.000274459	-0.702245886	0.702245886	M1	Male	trans
cg20821566_C19orf53	9.47E-05	0.000274461	0.486998415	0.486998415	M1	Male	trans
cg22871801_LETM1	9.47E-05	0.000274461	0.586382868	0.586382868	M1	Male	trans
cg24014805_HTR3E	9.47E-05	0.000274461	-0.738901545	0.738901545	M1	Male	trans
cg01318665_ENSG00000225152	9.47E-05	0.000274464	0.959578671	0.959578671	M1	Male	trans
cg20540806_ENSG00000228413	9.47E-05	0.000274464	3.195460202	3.195460202	M1	Male	trans
cg25445017_IL1A	9.47E-05	0.000274466	0.397110139	0.397110139	M1	Male	trans
cg09819502_ENSG00000242586	9.47E-05	0.000274467	0.423361223	0.423361223	M1	Male	trans
cg07640390_ENSG00000224330	9.47E-05	0.00027447	-0.993675257	0.993675257	M1	Male	trans
cg08551547_LINC01760	9.47E-05	0.00027447	-1.0843353	1.0843353	M1	Male	trans
cg09803413_GABRR3	9.47E-05	0.000274474	-0.349375796	0.349375796	M1	Male	trans
cg06578063_ENSG00000225867	9.47E-05	0.000274474	-0.605585138	0.605585138	M1	Male	trans
cg03734225_C11orf65	9.47E-05	0.000274475	-0.499128605	0.499128605	M1	Male	trans
cg26990625_RPL21P67	9.47E-05	0.000274475	0.448873718	0.448873718	M1	Male	trans
cg24605553_OR4D1	9.47E-05	0.000274477	0.054511456	0.054511456	M1	Male	trans
cg25938960_FAM104B	9.47E-05	0.000274479	-0.722416108	0.722416108	M1	Male	trans
cg00270291_ENO4	9.47E-05	0.000274482	0.455009591	0.455009591	M1	Male	trans
cg20567311_RNU6-159P	9.47E-05	0.000274482	-1.180283506	1.180283506	M1	Male	trans
cg10789486_RNU6-1205P	9.47E-05	0.000274486	-0.554180282	0.554180282	M1	Male	trans
cg26266098_C7orf69	9.47E-05	0.000274487	0.533324504	0.533324504	M1	Male	trans
cg16999170_NAP1L5	9.47E-05	0.000274487	-0.84875785	0.84875785	M1	Male	trans
cg06502685_ENSG00000227253	9.47E-05	0.000274487	-0.449068299	0.449068299	M1	Male	trans
cg21032074_RN7SL614P	9.47E-05	0.000274492	-0.886538653	0.886538653	M1	Male	trans
cg11705747_SCGB2A2	9.47E-05	0.000274494	-0.914105338	0.914105338	M1	Male	trans
cg22052629_BLOC1S6	9.47E-05	0.000274494	-0.548355769	0.548355769	M1	Male	trans
cg08547343_RNF11P1	9.47E-05	0.000274494	0.870240322	0.870240322	M1	Male	trans
cg05997357_ENSG00000230563	9.47E-05	0.000274497	0.69145765	0.69145765	M1	Male	trans
cg21796654_LINC02013	9.47E-05	0.000274497	0.605376027	0.605376027	M1	Male	trans
cg22052629_ENSG00000219682	9.47E-05	0.000274501	-0.627750235	0.627750235	M1	Male	trans
cg07264993_MIA3	9.47E-05	0.000274501	-0.403152319	0.403152319	M1	Male	trans
cg17096979_RAD51AP2	9.47E-05	0.000274505	-1.252192033	1.252192033	M1	Male	trans
cg03734225_APOLD1	9.47E-05	0.000274506	-0.497105788	0.497105788	M1	Male	trans
cg14427437_ENSG00000239544	9.47E-05	0.000274512	-0.581830859	0.581830859	M1	Male	trans
cg24652615_SLC34A1	9.47E-05	0.000274512	-0.522714727	0.522714727	M1	Male	trans
cg25529321_DUXAP9	9.47E-05	0.000274513	-0.740390842	0.740390842	M1	Male	trans
cg18484654_SRRM3	9.47E-05	0.000274517	-0.415470864	0.415470864	M1	Male	trans
cg15392101_H3C9P	9.47E-05	0.000274517	-0.842161101	0.842161101	M1	Male	trans
cg13360540_ELOCP28	9.47E-05	0.000274518	-0.759657138	0.759657138	M1	Male	trans
cg14484356_ENSG00000238049	9.47E-05	0.000274519	-0.624415932	0.624415932	M1	Male	trans
cg16963484_TRABD2A	9.47E-05	0.000274519	-0.433399682	0.433399682	M1	Male	trans
cg08633881_ENSG00000239544	9.47E-05	0.000274523	0.623293377	0.623293377	M1	Male	trans
cg12836961_HOXB5	9.47E-05	0.000274524	-0.630525267	0.630525267	M1	Male	trans
cg17971947_LINC01921	9.47E-05	0.000274526	-0.793090885	0.793090885	M1	Male	trans
cg07022956_SELE	9.47E-05	0.000274527	-0.51100222	0.51100222	M1	Male	trans
cg09022213_MAN2A2	9.47E-05	0.000274529	0.459764831	0.459764831	M1	Male	trans
cg20896351_SCGB3A1	9.47E-05	0.000274529	-0.494110495	0.494110495	M1	Male	trans
cg05518022_ZNF736P7Y	9.47E-05	0.000274529	0.583372816	0.583372816	M1	Male	trans
cg08319936_TDRD9	9.47E-05	0.000274529	-1.086899526	1.086899526	M1	Male	trans
cg02514711_RNU1-70P	9.47E-05	0.00027453	0.372843414	0.372843414	M1	Male	trans
cg11500903_RPS12P24	9.47E-05	0.00027453	-0.384208935	0.384208935	M1	Male	trans
cg07320976_RNU6-1241P	9.47E-05	0.00027453	-1.688466359	1.688466359	M1	Male	trans
cg10512020_ID3	9.47E-05	0.00027453	0.649757813	0.649757813	M1	Male	trans
cg08013109_SLC16A10	9.47E-05	0.00027453	-1.403749976	1.403749976	M1	Male	trans
cg24243314_OR6R1P	9.47E-05	0.000274538	0.37916451	0.37916451	M1	Male	trans
cg02176651_RNU7-165P	9.47E-05	0.000274542	-1.032467848	1.032467848	M1	Male	trans
cg23757341_VSIG4	9.47E-05	0.000274544	0.852482846	0.852482846	M1	Male	trans
cg00819121_TMEM167AP1	9.47E-05	0.000274544	-1.033217518	1.033217518	M1	Male	trans
cg09799441_HJURP	9.47E-05	0.000274547	-0.282995624	0.282995624	M1	Male	trans
cg10568558_ENSG00000237127	9.47E-05	0.000274547	-1.34447305	1.34447305	M1	Male	trans
cg26015683_SEC16B	9.47E-05	0.000274548	0.353777015	0.353777015	M1	Male	trans
cg23383887_SP2-AS1	9.48E-05	0.000274549	-0.804172695	0.804172695	M1	Male	trans
cg27015302_NPIPP1	9.48E-05	0.00027455	-1.119624291	1.119624291	M1	Male	trans
cg21902095_LINC01078	9.48E-05	0.000274555	0.442214033	0.442214033	M1	Male	trans
cg06736113_RNU6-1235P	9.48E-05	0.000274555	-0.522801155	0.522801155	M1	Male	trans
cg03330522_ENSG00000223504	9.48E-05	0.000274555	-0.35545087	0.35545087	M1	Male	trans
cg18047662_MOB4P1	9.48E-05	0.000274562	0.920119889	0.920119889	M1	Male	trans
cg06699461_DDX43P3	9.48E-05	0.000274564	-0.471385667	0.471385667	M1	Male	trans
cg00364747_MFAP4	9.48E-05	0.000274566	-0.281257671	0.281257671	M1	Male	trans
cg18199132_OR10Q1	9.48E-05	0.000274567	0.468845689	0.468845689	M1	Male	trans
cg14409406_ZMAT3	9.48E-05	0.000274567	-0.576103309	0.576103309	M1	Male	trans
cg10859027_ITGA7	9.48E-05	0.000274576	-0.494347128	0.494347128	M1	Male	trans
cg14409406_KLHL28	9.48E-05	0.000274577	-0.57841321	0.57841321	M1	Male	trans
cg11547110_GAS6	9.48E-05	0.000274578	-0.419696871	0.419696871	M1	Male	trans
cg06635371_GOT2P7	9.48E-05	0.000274578	0.428339545	0.428339545	M1	Male	trans
cg00458157_ENSG00000224478	9.48E-05	0.00027458	-1.182416487	1.182416487	M1	Male	trans
cg00736622_CDA	9.48E-05	0.00027458	-0.387715001	0.387715001	M1	Male	trans
cg22772639_DLX6-AS1	9.48E-05	0.00027458	-0.444684303	0.444684303	M1	Male	trans
cg09155145_ENSG00000231652	9.48E-05	0.00027458	1.224018872	1.224018872	M1	Male	trans
cg08923376_ENSG00000230258	9.48E-05	0.000274582	-2.62233209	2.62233209	M1	Male	trans
cg14398342_SNRPFP4	9.48E-05	0.000274582	-0.735865425	0.735865425	M1	Male	trans
cg06176987_RNU6-626P	9.48E-05	0.000274588	-0.511430399	0.511430399	M1	Male	trans
cg15576245_MLANA	9.48E-05	0.000274588	-0.39359102	0.39359102	M1	Male	trans
cg22114242_MYO7A	9.48E-05	0.000274592	0.730106066	0.730106066	M1	Male	trans
cg04945651_USP9YP34	9.48E-05	0.000274593	-0.720537955	0.720537955	M1	Male	trans
cg14552882_IGLV5-48	9.48E-05	0.000274594	-1.200572726	1.200572726	M1	Male	trans
cg18014437_LRRC57P1	9.48E-05	0.000274596	0.562535212	0.562535212	M1	Male	trans
cg02345327_PTCHD1	9.48E-05	0.000274597	-0.624723278	0.624723278	M1	Male	trans
cg06877317_RNU6-46P	9.48E-05	0.000274598	-0.945668813	0.945668813	M1	Male	trans
cg15406892_ENSG00000231559	9.48E-05	0.0002746	-0.393843816	0.393843816	M1	Male	trans
cg04123498_RNU6-339P	9.48E-05	0.000274601	-0.568405255	0.568405255	M1	Male	trans
cg15712577_ENSG00000231628	9.48E-05	0.000274601	-0.386044602	0.386044602	M1	Male	trans
cg03051617_POTED	9.48E-05	0.000274601	-0.818654459	0.818654459	M1	Male	trans
cg03041202_MIR374B	9.48E-05	0.000274602	-0.914869821	0.914869821	M1	Male	trans
cg00489898_TGM4	9.48E-05	0.000274602	-0.510175041	0.510175041	M1	Male	trans
cg05625206_MIR1302-3	9.48E-05	0.000274603	-0.670853279	0.670853279	M1	Male	trans
cg10869830_ENSG00000234891	9.48E-05	0.000274603	0.708351325	0.708351325	M1	Male	trans
cg10470891_LOXL4	9.48E-05	0.000274603	0.530915219	0.530915219	M1	Male	trans
cg06060560_PAGE3	9.48E-05	0.000274603	0.561183639	0.561183639	M1	Male	trans
cg15114510_ZFP57	9.48E-05	0.000274605	-0.452527709	0.452527709	M1	Male	trans
cg16977073_SYNE3	9.48E-05	0.000274608	-0.605788569	0.605788569	M1	Male	trans
cg14015211_SAR1AP1	9.48E-05	0.000274609	-0.620730282	0.620730282	M1	Male	trans
cg12589350_LINC02027	9.48E-05	0.000274609	-0.82790305	0.82790305	M1	Male	trans
cg14748151_U8	9.48E-05	0.000274609	-0.617397203	0.617397203	M1	Male	trans
cg17468665_SLIT3	9.48E-05	0.000274609	-0.603437804	0.603437804	M1	Male	trans
cg16342049_KRT8P8	9.48E-05	0.000274611	-0.847541762	0.847541762	M1	Male	trans
cg22052629_ZC3H13	9.48E-05	0.000274614	-0.568707758	0.568707758	M1	Male	trans
cg01624348_RN7SL570P	9.48E-05	0.000274627	-0.722252112	0.722252112	M1	Male	trans
cg22503024_PRAMENP	9.48E-05	0.000274629	-0.71742511	0.71742511	M1	Male	trans
cg22253653_SRRM2	9.48E-05	0.000274637	-0.41160415	0.41160415	M1	Male	trans
cg25033405_ENSG00000227120	9.48E-05	0.000274637	-0.723889343	0.723889343	M1	Male	trans
cg25033405_ENSG00000235959	9.48E-05	0.000274637	-0.723889343	0.723889343	M1	Male	trans
cg00709948_RPL23AP12	9.48E-05	0.000274639	0.602073247	0.602073247	M1	Male	trans
cg19408449_ENSG00000203648	9.48E-05	0.000274639	-0.315911238	0.315911238	M1	Male	trans
cg24873256_MCCD1	9.48E-05	0.000274639	0.739033996	0.739033996	M1	Male	trans
cg14409406_IPMK	9.48E-05	0.000274643	-0.561889276	0.561889276	M1	Male	trans
cg16977073_MTND5P16	9.48E-05	0.000274648	-0.706906084	0.706906084	M1	Male	trans
cg19987111_KCNJ11	9.48E-05	0.000274649	-0.342245862	0.342245862	M1	Male	trans
cg16503053_CASP9	9.48E-05	0.000274649	0.46828702	0.46828702	M1	Male	trans
cg27337217_HIGD2AP1	9.48E-05	0.000274649	0.571488997	0.571488997	M1	Male	trans
cg10548700_RPS6P20	9.48E-05	0.000274653	0.612828249	0.612828249	M1	Male	trans
cg06635371_ENSG00000223918	9.48E-05	0.000274653	0.519197281	0.519197281	M1	Male	trans
cg10592592_FLG	9.48E-05	0.000274656	0.494260285	0.494260285	M1	Male	trans
cg12513911_ENSG00000224475	9.48E-05	0.000274661	1.029117204	1.029117204	M1	Male	trans
cg13360540_MIR190A	9.48E-05	0.000274661	-0.642782623	0.642782623	M1	Male	trans
cg06228183_HNRNPA3P1	9.48E-05	0.000274661	-0.47385776	0.47385776	M1	Male	trans
cg09227800_ENSG00000233114	9.48E-05	0.000274661	-0.511482864	0.511482864	M1	Male	trans
cg23151860_PIGK	9.48E-05	0.000274661	0.886299181	0.886299181	M1	Male	trans
cg14392677_KRTAP5-8	9.48E-05	0.000274664	0.508149	0.508149	M1	Male	trans
cg17969084_CCNT2P1	9.48E-05	0.000274664	0.66049796	0.66049796	M1	Male	trans
cg14513900_UBE2WP1	9.48E-05	0.000274666	-0.697948403	0.697948403	M1	Male	trans
cg09272186_FUT8	9.48E-05	0.000274668	1.438413297	1.438413297	M1	Male	trans
cg03081173_RPS15P9	9.48E-05	0.000274669	0.810739194	0.810739194	M1	Male	trans
cg11056334_NIPSNAP3B	9.48E-05	0.00027467	-0.379384907	0.379384907	M1	Male	trans
cg09734394_ASAH2	9.48E-05	0.00027467	-1.209782859	1.209782859	M1	Male	trans
cg13031190_ZNF729	9.48E-05	0.00027467	-0.905032521	0.905032521	M1	Male	trans
cg03591606_CT47A4	9.48E-05	0.00027467	0.338650744	0.338650744	M1	Male	trans
cg12400114_RNA5S5	9.48E-05	0.000274674	-0.497233162	0.497233162	M1	Male	trans
cg00570285_UPK3B	9.48E-05	0.000274676	-0.640552494	0.640552494	M1	Male	trans
cg23422866_RCC2P7	9.48E-05	0.000274679	-0.722786427	0.722786427	M1	Male	trans
cg07243941_ENSG00000240777	9.48E-05	0.000274682	0.396312563	0.396312563	M1	Male	trans
cg20866389_CCHCR1	9.48E-05	0.000274684	-0.858690517	0.858690517	M1	Male	trans
cg27513510_RNA5SP223	9.48E-05	0.000274689	-0.938680467	0.938680467	M1	Male	trans
cg09480417_ST13P7	9.48E-05	0.000274689	-0.798811488	0.798811488	M1	Male	trans
cg06502685_CAPN7	9.48E-05	0.00027469	-0.442882043	0.442882043	M1	Male	trans
cg05154833_ZNF80	9.48E-05	0.000274693	-0.490239691	0.490239691	M1	Male	trans
cg08894365_OR8B8	9.48E-05	0.000274699	-0.10713578	0.10713578	M1	Male	trans
cg20289757_MEP1AP4	9.48E-05	0.000274708	0.730474775	0.730474775	M1	Male	trans
cg11995490_CDRT15L2	9.48E-05	0.000274708	-0.442614109	0.442614109	M1	Male	trans
cg07793432_ZBTB44	9.48E-05	0.000274708	-0.755193948	0.755193948	M1	Male	trans
cg04485371_IRX4	9.48E-05	0.000274708	-0.729125655	0.729125655	M1	Male	trans
cg01373687_ENSG00000233970	9.48E-05	0.000274709	-0.37582324	0.37582324	M1	Male	trans
cg05400388_RFX6	9.48E-05	0.000274711	-1.105817416	1.105817416	M1	Male	trans
cg02525572_PNMA6F	9.48E-05	0.000274711	-0.282517992	0.282517992	M1	Male	trans
cg06880767_FAM230B	9.48E-05	0.000274711	-0.488374792	0.488374792	M1	Male	trans
cg05292018_HMGN2P7	9.48E-05	0.000274711	-0.777308763	0.777308763	M1	Male	trans
cg08990112_PRC1	9.48E-05	0.000274713	0.255953002	0.255953002	M1	Male	trans
cg10418755_GUSBP6	9.48E-05	0.000274713	0.797667384	0.797667384	M1	Male	trans
cg11056334_ENSG00000241494	9.48E-05	0.000274715	-0.345429799	0.345429799	M1	Male	trans
cg21346154_HNRNPA1P60	9.48E-05	0.000274715	-0.790207413	0.790207413	M1	Male	trans
cg07275606_LOXL4	9.48E-05	0.000274716	-0.487478856	0.487478856	M1	Male	trans
cg02063485_ANKRD60	9.48E-05	0.000274722	-0.66959854	0.66959854	M1	Male	trans
cg18927032_ENSG00000235981	9.48E-05	0.000274725	-0.305314043	0.305314043	M1	Male	trans
cg23151860_PLEKHA1	9.48E-05	0.000274725	0.931778664	0.931778664	M1	Male	trans
cg24326223_SLC35G5	9.48E-05	0.000274726	0.60635696	0.60635696	M1	Male	trans
cg02747169_MIR361	9.48E-05	0.000274726	-0.582470688	0.582470688	M1	Male	trans
cg20067334_WEE2	9.48E-05	0.00027473	0.607202893	0.607202893	M1	Male	trans
cg11086960_URI1	9.48E-05	0.000274735	-0.67917827	0.67917827	M1	Male	trans
cg02350090_JAKMIP3	9.48E-05	0.000274736	-0.91058076	0.91058076	M1	Male	trans
cg25325209_ST6GAL1	9.48E-05	0.000274736	-0.582165983	0.582165983	M1	Male	trans
cg14168295_RNU6-498P	9.48E-05	0.000274736	-0.438636669	0.438636669	M1	Male	trans
cg08176762_ENSG00000213774	9.48E-05	0.000274736	-0.361134363	0.361134363	M1	Male	trans
cg21221054_ENSG00000239470	9.48E-05	0.00027474	0.473631745	0.473631745	M1	Male	trans
cg17029237_ENSG00000206647	9.48E-05	0.000274748	-0.441764233	0.441764233	M1	Male	trans
cg14229362_RNA5SP128	9.48E-05	0.000274748	0.615753892	0.615753892	M1	Male	trans
cg13797425_ENSG00000187229	9.48E-05	0.000274752	0.666065012	0.666065012	M1	Male	trans
cg16569309_THAP11	9.48E-05	0.000274752	-0.390852651	0.390852651	M1	Male	trans
cg02578956_TTTY13	9.48E-05	0.000274752	0.5012337	0.5012337	M1	Male	trans
cg14296749_SNORD88C	9.49E-05	0.000274755	-0.852863722	0.852863722	M1	Male	trans
cg00569101_KMT5AP3	9.49E-05	0.000274756	-2.34961803	2.34961803	M1	Male	trans
cg25588120_RBPJ	9.49E-05	0.000274756	-0.334756998	0.334756998	M1	Male	trans
cg13973727_LY6K	9.49E-05	0.000274758	-0.454746017	0.454746017	M1	Male	trans
cg15762175_SNORD115-11	9.49E-05	0.000274759	-0.573796302	0.573796302	M1	Male	trans
cg23151860_CCDC90B	9.49E-05	0.000274761	0.923745632	0.923745632	M1	Male	trans
cg11196529_ENSG00000234503	9.49E-05	0.000274764	-0.481926056	0.481926056	M1	Male	trans
cg02216951_FITM2	9.49E-05	0.000274765	0.67018157	0.67018157	M1	Male	trans
cg23383887_ENSG00000236283	9.49E-05	0.000274767	-0.778623421	0.778623421	M1	Male	trans
cg04770577_KCNJ12	9.49E-05	0.000274769	-0.765468736	0.765468736	M1	Male	trans
cg16841727_FLJ40288	9.49E-05	0.000274774	-0.569923163	0.569923163	M1	Male	trans
cg25292374_FGG	9.49E-05	0.000274774	-0.332233976	0.332233976	M1	Male	trans
cg23676869_ENSG00000223761	9.49E-05	0.000274777	0.668274326	0.668274326	M1	Male	trans
cg18554492_ENSG00000219681	9.49E-05	0.000274778	0.717323313	0.717323313	M1	Male	trans
cg27112748_RN7SKP72	9.49E-05	0.000274782	-0.451607316	0.451607316	M1	Male	trans
cg14041360_UTS2R	9.49E-05	0.000274782	-0.909997146	0.909997146	M1	Male	trans
cg20820894_KRTAP5-8	9.49E-05	0.000274784	-0.56246671	0.56246671	M1	Male	trans
cg24458401_FLG	9.49E-05	0.000274785	0.436948287	0.436948287	M1	Male	trans
cg19161330_JUN	9.49E-05	0.000274785	0.751963013	0.751963013	M1	Male	trans
cg06143971_LINC01880	9.49E-05	0.000274785	-0.450377826	0.450377826	M1	Male	trans
cg02775254_ENSG00000228982	9.49E-05	0.000274785	1.201299594	1.201299594	M1	Male	trans
cg25198316_GJC1	9.49E-05	0.000274786	-0.567822167	0.567822167	M1	Male	trans
cg06038274_DNAH11	9.49E-05	0.000274786	-0.624949271	0.624949271	M1	Male	trans
cg11674404_IRF6	9.49E-05	0.000274786	-0.426983626	0.426983626	M1	Male	trans
cg08426938_TIGD2	9.49E-05	0.000274786	-0.552781739	0.552781739	M1	Male	trans
cg03958058_YES1P1	9.49E-05	0.000274786	-0.534908089	0.534908089	M1	Male	trans
cg06496084_LINC00993	9.49E-05	0.000274786	-0.824017127	0.824017127	M1	Male	trans
cg21200382_TUBB1	9.49E-05	0.000274786	0.43405693	0.43405693	M1	Male	trans
cg02792740_POLR3F	9.49E-05	0.000274786	0.533983335	0.533983335	M1	Male	trans
cg11432526_RNU1-74P	9.49E-05	0.000274786	-0.50300633	0.50300633	M1	Male	trans
cg11432526_MTND4LP11	9.49E-05	0.000274786	-0.816760774	0.816760774	M1	Male	trans
cg11432526_HSPE1P12	9.49E-05	0.000274786	-0.816760774	0.816760774	M1	Male	trans
cg11432526_RNU7-120P	9.49E-05	0.000274786	-0.313642841	0.313642841	M1	Male	trans
cg11432526_RNA5SP366	9.49E-05	0.000274786	-0.996584029	0.996584029	M1	Male	trans
cg11432526_ENSG00000217483	9.49E-05	0.000274786	-0.996584029	0.996584029	M1	Male	trans
cg11432526_PTPRD-AS2	9.49E-05	0.000274786	-1.259650477	1.259650477	M1	Male	trans
cg11432526_ENSG00000231963	9.49E-05	0.000274786	-0.328737399	0.328737399	M1	Male	trans
cg11432526_SALL4P2	9.49E-05	0.000274786	-0.996584029	0.996584029	M1	Male	trans
cg11432526_ENSG00000241385	9.49E-05	0.000274786	-0.996584029	0.996584029	M1	Male	trans
cg11432526_HNRNPA1P63	9.49E-05	0.000274786	-1.153629418	1.153629418	M1	Male	trans
cg11432526_MTND4P21	9.49E-05	0.000274786	-1.404153011	1.404153011	M1	Male	trans
cg11432526_RNU6-692P	9.49E-05	0.000274786	-1.404153011	1.404153011	M1	Male	trans
cg11432526_NBPF22P	9.49E-05	0.000274786	-0.224013102	0.224013102	M1	Male	trans
cg11432526_LINC00708	9.49E-05	0.000274786	-1.404153011	1.404153011	M1	Male	trans
cg11432526_RN7SL309P	9.49E-05	0.000274786	-0.710009825	0.710009825	M1	Male	trans
cg11432526_SNORD115-48	9.49E-05	0.000274786	-0.355609396	0.355609396	M1	Male	trans
cg11432526_PABPC1L2B-AS1	9.49E-05	0.000274786	-0.242266115	0.242266115	M1	Male	trans
cg11432526_ENSG00000227075	9.49E-05	0.000274786	-1.404153011	1.404153011	M1	Male	trans
cg11432526_ENSG00000235435	9.49E-05	0.000274786	-1.404153011	1.404153011	M1	Male	trans
cg03536595_OR4C5	9.49E-05	0.000274786	-0.735745168	0.735745168	M1	Male	trans
cg08012663_ENSG00000240100	9.49E-05	0.000274786	-0.598551693	0.598551693	M1	Male	trans
cg05260298_ENSG00000225676	9.49E-05	0.000274791	-0.409958113	0.409958113	M1	Male	trans
cg07175254_LINC02805	9.49E-05	0.000274792	0.859224739	0.859224739	M1	Male	trans
cg07793432_DOK2	9.49E-05	0.000274793	0.535382766	0.535382766	M1	Male	trans
cg08033998_RPS3AP51	9.49E-05	0.000274793	-0.429003268	0.429003268	M1	Male	trans
cg00074244_ZC3H12A	9.49E-05	0.000274793	0.44216257	0.44216257	M1	Male	trans
cg06502685_ARRDC3	9.49E-05	0.000274793	-0.375282937	0.375282937	M1	Male	trans
cg10530063_ENSG00000224992	9.49E-05	0.000274799	1.397922861	1.397922861	M1	Male	trans
cg08229224_TCEANC	9.49E-05	0.000274802	-0.491313462	0.491313462	M1	Male	trans
cg24576868_BPIFB4	9.49E-05	0.000274802	-0.356989642	0.356989642	M1	Male	trans
cg05577657_ENSG00000136315	9.49E-05	0.00027481	-0.487345851	0.487345851	M1	Male	trans
cg15122603_ENSG00000242140	9.49E-05	0.000274811	-0.886118893	0.886118893	M1	Male	trans
cg23608297_LINC01813	9.49E-05	0.000274817	-0.708141887	0.708141887	M1	Male	trans
cg03966685_GGA3	9.49E-05	0.00027482	0.591411066	0.591411066	M1	Male	trans
cg14409406_CNOT11	9.49E-05	0.000274822	-0.595854295	0.595854295	M1	Male	trans
cg14267705_MDFIC	9.49E-05	0.000274827	-0.802334504	0.802334504	M1	Male	trans
cg13425135_CBLIF	9.49E-05	0.000274828	0.448099489	0.448099489	M1	Male	trans
cg09080788_ENSG00000228543	9.49E-05	0.00027483	-0.477879608	0.477879608	M1	Male	trans
cg03397775_ENSG00000236750	9.49E-05	0.00027483	-0.886778624	0.886778624	M1	Male	trans
cg06471872_RN7SKP221	9.49E-05	0.000274832	-0.553349073	0.553349073	M1	Male	trans
cg11619434_ENSG00000243648	9.49E-05	0.000274832	-0.812994288	0.812994288	M1	Male	trans
cg09499436_ZNF658B	9.49E-05	0.000274832	-1.034989688	1.034989688	M1	Male	trans
cg02133140_OR52M1	9.49E-05	0.000274832	-0.404509124	0.404509124	M1	Male	trans
cg04701596_NXNP1	9.49E-05	0.000274832	-0.333245696	0.333245696	M1	Male	trans
cg04719528_RPL7P40	9.49E-05	0.000274834	-0.822338872	0.822338872	M1	Male	trans
cg10815253_CEL	9.49E-05	0.000274834	-0.58326723	0.58326723	M1	Male	trans
cg26152108_TUBB4A	9.49E-05	0.000274835	-0.697991924	0.697991924	M1	Male	trans
cg04548815_CDAN1	9.49E-05	0.000274835	0.695145723	0.695145723	M1	Male	trans
cg00137264_GASK1B	9.49E-05	0.000274835	-0.562283675	0.562283675	M1	Male	trans
cg07331276_CFAP54	9.49E-05	0.000274839	-0.512112345	0.512112345	M1	Male	trans
cg13545089_NANOGP9	9.49E-05	0.000274842	1.12283587	1.12283587	M1	Male	trans
cg21200382_EEF1A1P39	9.49E-05	0.000274843	0.428259464	0.428259464	M1	Male	trans
cg14267705_SNORD115-19	9.49E-05	0.000274847	-0.870239934	0.870239934	M1	Male	trans
cg13044693_LINC00643	9.49E-05	0.000274847	0.663850174	0.663850174	M1	Male	trans
cg11056334_PON2	9.49E-05	0.000274847	-0.370367501	0.370367501	M1	Male	trans
cg00879723_IFNA4	9.49E-05	0.000274847	-0.345507868	0.345507868	M1	Male	trans
cg17751220_ATP5MC1P4	9.49E-05	0.000274847	-0.800142079	0.800142079	M1	Male	trans
cg24530557_MIR449A	9.49E-05	0.000274848	-1.023763244	1.023763244	M1	Male	trans
cg00028598_ENSG00000224946	9.49E-05	0.000274849	-1.04066308	1.04066308	M1	Male	trans
cg04781515_OR4D9	9.49E-05	0.000274849	-0.033732889	0.033732889	M1	Male	trans
cg14267705_ZNF320	9.49E-05	0.000274849	-0.790251476	0.790251476	M1	Male	trans
cg07096305_ENTPD3	9.49E-05	0.000274849	0.545291542	0.545291542	M1	Male	trans
cg11056334_CCNT2-AS1	9.49E-05	0.000274849	-0.396783506	0.396783506	M1	Male	trans
cg07040696_LINC00454	9.49E-05	0.000274849	-0.854775174	0.854775174	M1	Male	trans
cg01255059_RNA5SP146	9.49E-05	0.000274849	-0.590466121	0.590466121	M1	Male	trans
cg04707531_RNU1-136P	9.49E-05	0.000274852	0.633194324	0.633194324	M1	Male	trans
cg02411429_LINC00851	9.49E-05	0.000274854	-0.498486581	0.498486581	M1	Male	trans
cg07850274_ZNF433	9.49E-05	0.000274857	-0.655138828	0.655138828	M1	Male	trans
cg17723355_RPEP2	9.49E-05	0.000274857	0.498342756	0.498342756	M1	Male	trans
cg15930673_ENSG00000214748	9.49E-05	0.000274862	-0.686018711	0.686018711	M1	Male	trans
cg25709852_IER3	9.49E-05	0.000274862	0.600091875	0.600091875	M1	Male	trans
cg12143131_KLF4	9.49E-05	0.000274865	0.542407401	0.542407401	M1	Male	trans
cg15310511_ENSG00000235861	9.49E-05	0.000274869	-0.922919957	0.922919957	M1	Male	trans
cg14267705_ENSG00000224785	9.49E-05	0.000274871	-0.739809594	0.739809594	M1	Male	trans
cg17232322_ZNF736P7Y	9.49E-05	0.000274873	0.790836802	0.790836802	M1	Male	trans
cg13168050_IGLV3-12	9.49E-05	0.000274874	-0.356054697	0.356054697	M1	Male	trans
cg21243064_ALDH3A1	9.49E-05	0.000274874	-0.52024654	0.52024654	M1	Male	trans
cg12705340_KRT8P14	9.49E-05	0.000274874	0.368463621	0.368463621	M1	Male	trans
cg22052629_MRPL1	9.49E-05	0.000274874	-0.54911504	0.54911504	M1	Male	trans
cg08333487_ATP6V0E1P3	9.49E-05	0.00027488	-0.637469853	0.637469853	M1	Male	trans
cg23005102_ENSG00000224661	9.49E-05	0.00027488	-0.936852029	0.936852029	M1	Male	trans
cg22639040_SDCBP2	9.49E-05	0.000274881	-0.483601295	0.483601295	M1	Male	trans
cg23151860_ATAD3A	9.49E-05	0.000274882	-0.833233485	0.833233485	M1	Male	trans
cg04621455_LINC02789	9.49E-05	0.000274882	-1.28512638	1.28512638	M1	Male	trans
cg15630394_RN7SKP192	9.49E-05	0.000274882	-0.636412774	0.636412774	M1	Male	trans
cg22052629_EIF4G3	9.49E-05	0.000274884	-0.570339156	0.570339156	M1	Male	trans
cg19776984_RNU6-1200P	9.49E-05	0.000274884	-0.546052566	0.546052566	M1	Male	trans
cg27613227_RPL23AP75	9.49E-05	0.000274888	-1.178202403	1.178202403	M1	Male	trans
cg25477542_RNF212	9.49E-05	0.000274893	-0.612840948	0.612840948	M1	Male	trans
cg16078318_ST20	9.49E-05	0.000274898	-0.739012778	0.739012778	M1	Male	trans
cg07150342_ATF4P1	9.49E-05	0.000274902	0.524573668	0.524573668	M1	Male	trans
cg03273265_IGKV5-2	9.49E-05	0.000274904	-0.685881743	0.685881743	M1	Male	trans
cg03311684_ROBO4	9.49E-05	0.000274904	0.742733506	0.742733506	M1	Male	trans
cg04060456_ANKRD36P1	9.49E-05	0.000274904	-0.601271746	0.601271746	M1	Male	trans
cg17044191_FRY-AS1	9.49E-05	0.000274905	-0.829498761	0.829498761	M1	Male	trans
cg20415643_ENSG00000231977	9.49E-05	0.000274908	-0.757043074	0.757043074	M1	Male	trans
cg06502685_CYRIA	9.49E-05	0.000274915	-0.362231937	0.362231937	M1	Male	trans
cg02271560_CRLF1	9.49E-05	0.000274919	0.324679049	0.324679049	M1	Male	trans
cg13320413_SNORD48	9.49E-05	0.00027492	-0.075500293	0.075500293	M1	Male	trans
cg19192101_FXYD3	9.49E-05	0.000274921	0.531105573	0.531105573	M1	Male	trans
cg11086960_METTL8	9.49E-05	0.000274921	-0.678199123	0.678199123	M1	Male	trans
cg03655023_RBL1	9.49E-05	0.000274921	-0.598220826	0.598220826	M1	Male	trans
cg17388638_CD69	9.49E-05	0.000274922	-0.33855942	0.33855942	M1	Male	trans
cg17735372_ENSG00000232124	9.49E-05	0.000274922	-1.286869928	1.286869928	M1	Male	trans
cg16012408_RNU6-1148P	9.49E-05	0.000274922	-0.299956225	0.299956225	M1	Male	trans
cg16012408_HMGB1P25	9.49E-05	0.000274922	-0.735275249	0.735275249	M1	Male	trans
cg16747922_MARK2P15	9.49E-05	0.000274927	0.712048786	0.712048786	M1	Male	trans
cg13355874_HMGB1P17	9.49E-05	0.000274927	-0.664302371	0.664302371	M1	Male	trans
cg08894365_HTN3	9.49E-05	0.000274927	-0.708009636	0.708009636	M1	Male	trans
cg01864029_RN7SL205P	9.49E-05	0.000274927	-0.633338676	0.633338676	M1	Male	trans
cg15372372_NMBR-AS1	9.49E-05	0.000274927	-0.958641454	0.958641454	M1	Male	trans
cg15633679_LINC00470	9.49E-05	0.000274929	-0.497101444	0.497101444	M1	Male	trans
cg11674404_LSG1	9.49E-05	0.000274929	-0.437667977	0.437667977	M1	Male	trans
cg23404528_KIF15	9.49E-05	0.000274929	0.392434083	0.392434083	M1	Male	trans
cg23015799_NNMT	9.49E-05	0.00027493	-0.183004985	0.183004985	M1	Male	trans
cg08325191_IFNWP9	9.49E-05	0.00027493	0.648587189	0.648587189	M1	Male	trans
cg22052629_AP3M1	9.49E-05	0.000274931	-0.594599323	0.594599323	M1	Male	trans
cg04738355_ENSG00000229203	9.49E-05	0.000274932	-0.654172331	0.654172331	M1	Male	trans
cg09828310_MTND2P5	9.49E-05	0.000274934	-0.462475319	0.462475319	M1	Male	trans
cg12473985_ENSG00000235858	9.50E-05	0.000274937	-0.722239969	0.722239969	M1	Male	trans
cg20011726_ZNF705B	9.50E-05	0.000274938	-0.569995631	0.569995631	M1	Male	trans
cg16438182_ENSG00000238906	9.50E-05	0.000274944	-0.574890945	0.574890945	M1	Male	trans
cg02902649_ENSG00000240553	9.50E-05	0.000274946	-0.624558488	0.624558488	M1	Male	trans
cg00032637_PDE1C	9.50E-05	0.000274952	-0.602962041	0.602962041	M1	Male	trans
cg05302915_ENSG00000226199	9.50E-05	0.000274955	-0.851411509	0.851411509	M1	Male	trans
cg01800262_RNU6-756P	9.50E-05	0.000274958	-0.517462736	0.517462736	M1	Male	trans
cg00909976_CPNE9	9.50E-05	0.00027496	0.276626183	0.276626183	M1	Male	trans
cg14409406_LNPK	9.50E-05	0.00027496	-0.627748167	0.627748167	M1	Male	trans
cg22871801_SLC35C1	9.50E-05	0.00027496	0.591368789	0.591368789	M1	Male	trans
cg01320505_SLC30A2	9.50E-05	0.00027496	-0.888467554	0.888467554	M1	Male	trans
cg08183793_ELANE	9.50E-05	0.00027496	-0.723118577	0.723118577	M1	Male	trans
cg16999170_XRCC4	9.50E-05	0.000274963	-0.854675911	0.854675911	M1	Male	trans
cg26150096_CARD9	9.50E-05	0.000274964	0.739347162	0.739347162	M1	Male	trans
cg14409406_DROSHA	9.50E-05	0.000274967	-0.659363573	0.659363573	M1	Male	trans
cg03966685_HPS1	9.50E-05	0.000274975	0.578449536	0.578449536	M1	Male	trans
cg08704974_SRSF3P6	9.50E-05	0.000274975	1.100226276	1.100226276	M1	Male	trans
cg07712598_RPL3P4	9.50E-05	0.000274975	-0.597136448	0.597136448	M1	Male	trans
cg13355874_ENSG00000234471	9.50E-05	0.000274976	0.565632693	0.565632693	M1	Male	trans
cg17516635_NKPD1	9.50E-05	0.000274976	-0.602656905	0.602656905	M1	Male	trans
cg00504535_FOXN3P1	9.50E-05	0.000274976	-0.498003306	0.498003306	M1	Male	trans
cg06195376_SNAI1	9.50E-05	0.000274976	-1.023526096	1.023526096	M1	Male	trans
cg04999352_ENSG00000242816	9.50E-05	0.000274976	0.441050088	0.441050088	M1	Male	trans
cg20426275_IMPDH2	9.50E-05	0.000274977	-0.734698842	0.734698842	M1	Male	trans
cg14513900_HCFC2P1	9.50E-05	0.000274977	-0.57507171	0.57507171	M1	Male	trans
cg07264993_ENSG00000224138	9.50E-05	0.000274979	-0.491931993	0.491931993	M1	Male	trans
cg09451159_ZNF503-AS1	9.50E-05	0.000274979	-0.55968971	0.55968971	M1	Male	trans
cg26025506_TNFRSF25	9.50E-05	0.000274982	0.719178319	0.719178319	M1	Male	trans
cg19082069_TRIM80P	9.50E-05	0.000274984	0.601161495	0.601161495	M1	Male	trans
cg08841544_MCCD1	9.50E-05	0.000274984	0.6459018	0.6459018	M1	Male	trans
cg25951256_BRAFP1	9.50E-05	0.000274987	-0.693624976	0.693624976	M1	Male	trans
cg24230904_LOXL4	9.50E-05	0.000274988	-0.460667986	0.460667986	M1	Male	trans
cg04608651_ARMCX1	9.50E-05	0.000274988	0.496777344	0.496777344	M1	Male	trans
cg03613140_SNORD115	9.50E-05	0.000274989	-0.3765722	0.3765722	M1	Male	trans
cg14851271_OFD1P4Y	9.50E-05	0.00027499	-0.229957709	0.229957709	M1	Male	trans
cg01504142_EIF3MP1	9.50E-05	0.000274991	-0.670950759	0.670950759	M1	Male	trans
cg00842351_RNU1-93P	9.50E-05	0.000274995	0.717213341	0.717213341	M1	Male	trans
cg22595097_GSTM5	9.50E-05	0.000274995	-0.373496811	0.373496811	M1	Male	trans
cg16064295_PLEKHM3	9.50E-05	0.000274998	-0.709500068	0.709500068	M1	Male	trans
cg11056334_NIPAL2	9.50E-05	0.000275	-0.372510871	0.372510871	M1	Male	trans
cg20468026_MIR328	9.50E-05	0.000275	-0.557365353	0.557365353	M1	Male	trans
cg23151860_ZNF446	9.50E-05	0.000275	-0.784472493	0.784472493	M1	Male	trans
cg06038274_KLK1	9.50E-05	0.000275	0.686646668	0.686646668	M1	Male	trans
cg10608169_ENSG00000239005	9.50E-05	0.000275001	0.537668357	0.537668357	M1	Male	trans
cg06259339_ENSG00000225960	9.50E-05	0.000275003	-0.368379229	0.368379229	M1	Male	trans
cg02129159_RPL26P37	9.50E-05	0.000275006	-0.987020841	0.987020841	M1	Male	trans
cg03273265_CCR12P	9.50E-05	0.000275008	-0.790628767	0.790628767	M1	Male	trans
cg22150680_IGHD6-13	9.50E-05	0.000275008	-0.900054483	0.900054483	M1	Male	trans
cg12938017_RN7SL146P	9.50E-05	0.000275009	0.472629854	0.472629854	M1	Male	trans
cg12562232_ENSG00000205976	9.50E-05	0.000275009	-0.576055134	0.576055134	M1	Male	trans
cg13419774_ARL4A	9.50E-05	0.000275012	-0.829192739	0.829192739	M1	Male	trans
cg14989959_OR14A2	9.50E-05	0.000275014	0.265456733	0.265456733	M1	Male	trans
cg16274716_LCN15	9.50E-05	0.000275014	-0.604211127	0.604211127	M1	Male	trans
cg21050001_TNFRSF10D	9.50E-05	0.000275015	-0.229330684	0.229330684	M1	Male	trans
cg19408449_ITGA4	9.50E-05	0.000275016	-0.391169756	0.391169756	M1	Male	trans
cg16064295_CFAP97	9.50E-05	0.000275018	-0.681441805	0.681441805	M1	Male	trans
cg01817709_IGDCC3	9.50E-05	0.000275019	-0.12183776	0.12183776	M1	Male	trans
cg03098826_ENSG00000214614	9.50E-05	0.000275021	-1.108512762	1.108512762	M1	Male	trans
cg07326620_ENSG00000222031	9.50E-05	0.000275024	-0.553838161	0.553838161	M1	Male	trans
cg04001978_AADACL2	9.50E-05	0.000275024	-0.570955651	0.570955651	M1	Male	trans
cg24051234_SLC7A2	9.50E-05	0.000275026	-1.112583565	1.112583565	M1	Male	trans
cg00270291_LPAR3	9.50E-05	0.000275027	0.366796871	0.366796871	M1	Male	trans
cg18864926_ENSG00000237666	9.50E-05	0.000275027	-0.754867007	0.754867007	M1	Male	trans
cg11568095_CCNO	9.50E-05	0.000275027	-0.507342486	0.507342486	M1	Male	trans
cg02792740_GLCCI1	9.50E-05	0.000275028	0.55711882	0.55711882	M1	Male	trans
cg11815008_SLC45A1	9.50E-05	0.000275029	-0.390122041	0.390122041	M1	Male	trans
cg05304815_CABS1	9.50E-05	0.000275029	0.763960601	0.763960601	M1	Male	trans
cg14851271_RBM15-AS1	9.50E-05	0.00027503	-0.402170078	0.402170078	M1	Male	trans
cg13229245_LACTB	9.50E-05	0.000275031	0.31411936	0.31411936	M1	Male	trans
cg12091641_SYT13	9.50E-05	0.000275032	-0.229356743	0.229356743	M1	Male	trans
cg13968809_MRGPRG	9.50E-05	0.000275033	-0.902493036	0.902493036	M1	Male	trans
cg08158518_PLXNA4	9.50E-05	0.000275033	-0.166284884	0.166284884	M1	Male	trans
cg05887049_RNU1-35P	9.50E-05	0.000275035	-0.620528299	0.620528299	M1	Male	trans
cg06054715_ENSG00000231188	9.50E-05	0.000275035	-0.441357697	0.441357697	M1	Male	trans
cg22232119_GAL3ST4	9.50E-05	0.000275035	0.597016789	0.597016789	M1	Male	trans
cg22052629_C4orf51	9.50E-05	0.000275035	-0.694695916	0.694695916	M1	Male	trans
cg15961889_SIAH3	9.50E-05	0.000275035	-0.623708659	0.623708659	M1	Male	trans
cg05039538_RNA5SP120	9.50E-05	0.000275035	0.595057353	0.595057353	M1	Male	trans
cg05039538_RNU6-270P	9.50E-05	0.000275035	0.476217673	0.476217673	M1	Male	trans
cg05039538_GAPDHP28	9.50E-05	0.000275035	0.410509199	0.410509199	M1	Male	trans
cg05039538_TBX22	9.50E-05	0.000275035	0.617561652	0.617561652	M1	Male	trans
cg05039538_PNMA6E	9.50E-05	0.000275035	0.872271676	0.872271676	M1	Male	trans
cg05039538_ENSG00000233415	9.50E-05	0.000275035	0.71250378	0.71250378	M1	Male	trans
cg05039538_LINC01874	9.50E-05	0.000275035	1.061695274	1.061695274	M1	Male	trans
cg05039538_RNA5SP89	9.50E-05	0.000275035	1.061695274	1.061695274	M1	Male	trans
cg05039538_SNORD32B	9.50E-05	0.000275035	1.061695274	1.061695274	M1	Male	trans
cg05039538_ENSG00000225451	9.50E-05	0.000275035	1.061695274	1.061695274	M1	Male	trans
cg05039538_ENSG00000227514	9.50E-05	0.000275035	1.061695274	1.061695274	M1	Male	trans
cg05039538_ENSG00000238117	9.50E-05	0.000275035	1.061695274	1.061695274	M1	Male	trans
cg04628174_IGHD2-8	9.50E-05	0.000275038	0.574224237	0.574224237	M1	Male	trans
cg23289024_SUMO2P13	9.50E-05	0.000275038	0.542679096	0.542679096	M1	Male	trans
cg26002138_ENSG00000197991	9.50E-05	0.000275039	-0.539756429	0.539756429	M1	Male	trans
cg03134747_ATP1A4	9.50E-05	0.00027504	-0.709627307	0.709627307	M1	Male	trans
cg03214444_HYKK	9.50E-05	0.00027504	-0.851152424	0.851152424	M1	Male	trans
cg10991855_GAS2L3	9.50E-05	0.00027504	-0.4243403	0.4243403	M1	Male	trans
cg13282195_TRAPPC2P8	9.50E-05	0.00027504	0.627228009	0.627228009	M1	Male	trans
cg27459981_SIRT5	9.50E-05	0.00027504	0.491323011	0.491323011	M1	Male	trans
cg14409406_KBTBD2	9.50E-05	0.00027504	-0.572559067	0.572559067	M1	Male	trans
cg25131461_PDCL3P3	9.50E-05	0.00027504	-0.950659065	0.950659065	M1	Male	trans
cg10174333_RNU6-31P	9.50E-05	0.00027504	0.901777899	0.901777899	M1	Male	trans
cg12568217_TSPEAR-AS2	9.50E-05	0.00027504	-0.665962166	0.665962166	M1	Male	trans
cg17533960_TRDD3	9.50E-05	0.00027504	-0.628498686	0.628498686	M1	Male	trans
cg13320138_ENSG00000232749	9.50E-05	0.00027504	0.495289794	0.495289794	M1	Male	trans
cg27030245_TTTY21	9.50E-05	0.00027504	0.626982753	0.626982753	M1	Male	trans
cg20111163_CSF3	9.50E-05	0.00027504	-0.639516112	0.639516112	M1	Male	trans
cg14409406_SFMBT1	9.50E-05	0.00027504	-0.54301747	0.54301747	M1	Male	trans
cg02096758_ENSG00000223669	9.50E-05	0.00027504	-0.354395101	0.354395101	M1	Male	trans
cg01569860_RNU1-8P	9.50E-05	0.00027504	-0.709736556	0.709736556	M1	Male	trans
cg01569860_PLA2G5	9.50E-05	0.00027504	-0.208905602	0.208905602	M1	Male	trans
cg01569860_MYOM3-AS1	9.50E-05	0.00027504	-0.610261217	0.610261217	M1	Male	trans
cg01569860_RNU4-27P	9.50E-05	0.00027504	-0.37440632	0.37440632	M1	Male	trans
cg01569860_S100A7P1	9.50E-05	0.00027504	-0.859837306	0.859837306	M1	Male	trans
cg01569860_OR2AQ1P	9.50E-05	0.00027504	-0.610261217	0.610261217	M1	Male	trans
cg01569860_IGKV7-3	9.50E-05	0.00027504	-0.328128007	0.328128007	M1	Male	trans
cg01569860_AKR1B1P2	9.50E-05	0.00027504	-0.610261217	0.610261217	M1	Male	trans
cg01569860_PRDX2P4	9.50E-05	0.00027504	-0.211511207	0.211511207	M1	Male	trans
cg01569860_MTND5P6	9.50E-05	0.00027504	-0.859837306	0.859837306	M1	Male	trans
cg01569860_LINC00529	9.50E-05	0.00027504	-0.859837306	0.859837306	M1	Male	trans
cg01569860_CHCHD3P1	9.50E-05	0.00027504	-0.500145908	0.500145908	M1	Male	trans
cg01569860_LRIT1	9.50E-05	0.00027504	-0.610261217	0.610261217	M1	Male	trans
cg01569860_OR4P1P	9.50E-05	0.00027504	-0.859837306	0.859837306	M1	Male	trans
cg01569860_OR5D3P	9.50E-05	0.00027504	-0.013260236	0.013260236	M1	Male	trans
cg01569860_MIR381	9.50E-05	0.00027504	-0.859837306	0.859837306	M1	Male	trans
cg01569860_IGHD6-19	9.50E-05	0.00027504	-0.219265091	0.219265091	M1	Male	trans
cg01569860_MT1B	9.50E-05	0.00027504	-0.232902557	0.232902557	M1	Male	trans
cg01569860_KRTAP4-4	9.50E-05	0.00027504	-0.706428432	0.706428432	M1	Male	trans
cg01569860_RNU4-13P	9.50E-05	0.00027504	-0.859837306	0.859837306	M1	Male	trans
cg01569860_RPL36P1	9.50E-05	0.00027504	-0.859837306	0.859837306	M1	Male	trans
cg01569860_IGLV3-22	9.50E-05	0.00027504	-0.859837306	0.859837306	M1	Male	trans
cg01569860_SPATA48	9.50E-05	0.00027504	-0.500145908	0.500145908	M1	Male	trans
cg01569860_ENSG00000216966	9.50E-05	0.00027504	-0.859837306	0.859837306	M1	Male	trans
cg01569860_ENSG00000219559	9.50E-05	0.00027504	-0.434776645	0.434776645	M1	Male	trans
cg01569860_ENSG00000226304	9.50E-05	0.00027504	-0.859837306	0.859837306	M1	Male	trans
cg01569860_ENSG00000228005	9.50E-05	0.00027504	-0.706428432	0.706428432	M1	Male	trans
cg01569860_ENSG00000237590	9.50E-05	0.00027504	-0.610261217	0.610261217	M1	Male	trans
cg01569860_ENSG00000241870	9.50E-05	0.00027504	-0.859837306	0.859837306	M1	Male	trans
cg01569860_AADACL3	9.50E-05	0.00027504	-0.616034867	0.616034867	M1	Male	trans
cg01569860_RNA5SP41	9.50E-05	0.00027504	-0.481920305	0.481920305	M1	Male	trans
cg01569860_NANOGNBP1	9.50E-05	0.00027504	-0.616034867	0.616034867	M1	Male	trans
cg01569860_HMHB1	9.50E-05	0.00027504	-0.240960153	0.240960153	M1	Male	trans
cg01569860_IGHD4-17	9.50E-05	0.00027504	-0.518850917	0.518850917	M1	Male	trans
cg01569860_SNORD115-24	9.50E-05	0.00027504	-0.45673364	0.45673364	M1	Male	trans
cg01569860_PAFAH1B2P1	9.50E-05	0.00027504	-0.274561207	0.274561207	M1	Male	trans
cg01569860_ENSG00000230991	9.50E-05	0.00027504	-0.420020886	0.420020886	M1	Male	trans
cg01569860_ENSG00000231418	9.50E-05	0.00027504	-0.283365911	0.283365911	M1	Male	trans
cg01569860_ENSG00000232080	9.50E-05	0.00027504	-0.500145908	0.500145908	M1	Male	trans
cg01569860_RN7SL291P	9.50E-05	0.00027504	-0.60843708	0.60843708	M1	Male	trans
cg07850274_RFX3	9.50E-05	0.000275044	-0.634911083	0.634911083	M1	Male	trans
cg24014805_ACSM6	9.50E-05	0.000275045	-0.659123404	0.659123404	M1	Male	trans
cg01655658_RPS12P2	9.50E-05	0.000275052	0.748523397	0.748523397	M1	Male	trans
cg10061851_PDE6B-AS1	9.50E-05	0.000275052	0.396666966	0.396666966	M1	Male	trans
cg07850274_PLCL2	9.50E-05	0.000275052	-0.713789685	0.713789685	M1	Male	trans
cg08229224_COG6	9.50E-05	0.000275054	-0.485969504	0.485969504	M1	Male	trans
cg00074244_C1QC	9.50E-05	0.000275054	0.596883278	0.596883278	M1	Male	trans
cg02931193_RNA5S5	9.50E-05	0.000275059	-0.26444735	0.26444735	M1	Male	trans
cg09603381_EGFR-AS1	9.50E-05	0.000275062	0.809293937	0.809293937	M1	Male	trans
cg04866810_ENSG00000131484	9.50E-05	0.000275062	-1.236058406	1.236058406	M1	Male	trans
cg19194405_SOCS3	9.50E-05	0.000275065	-0.214367884	0.214367884	M1	Male	trans
cg22052629_PDCD2	9.50E-05	0.000275071	-0.580942392	0.580942392	M1	Male	trans
cg11086960_SNX9-AS1	9.50E-05	0.000275071	-0.752891772	0.752891772	M1	Male	trans
cg05798111_RNU6-497P	9.50E-05	0.000275075	-0.421074917	0.421074917	M1	Male	trans
cg06320570_ENSG00000233268	9.50E-05	0.000275076	-1.084038324	1.084038324	M1	Male	trans
cg06426293_ENSG00000238153	9.50E-05	0.000275076	-0.59229884	0.59229884	M1	Male	trans
cg14509133_RNU4-23P	9.50E-05	0.000275076	0.395198518	0.395198518	M1	Male	trans
cg08809223_FN1	9.50E-05	0.000275078	-0.514631595	0.514631595	M1	Male	trans
cg12395926_ARF3	9.50E-05	0.000275079	0.583178575	0.583178575	M1	Male	trans
cg18205030_MTND4P10	9.50E-05	0.000275079	-1.340206696	1.340206696	M1	Male	trans
cg16958927_LINC00689	9.50E-05	0.000275082	-0.776715337	0.776715337	M1	Male	trans
cg18881071_RNU6-1286P	9.50E-05	0.000275088	-0.748002466	0.748002466	M1	Male	trans
cg25329734_MMP27	9.50E-05	0.00027509	0.617372487	0.617372487	M1	Male	trans
cg05813498_RPL31P58	9.50E-05	0.000275094	-0.476519869	0.476519869	M1	Male	trans
cg03485681_LINC00328-2P	9.50E-05	0.000275094	-0.447740221	0.447740221	M1	Male	trans
cg08129093_MTND6P14	9.50E-05	0.000275097	-1.201558228	1.201558228	M1	Male	trans
cg17693656_IL2RA	9.50E-05	0.000275097	-0.214479502	0.214479502	M1	Male	trans
cg02154924_TRBV24-1	9.50E-05	0.000275099	-0.542676829	0.542676829	M1	Male	trans
cg01000056_SLC7A3	9.50E-05	0.000275103	-0.824448803	0.824448803	M1	Male	trans
cg03771456_DEFB136	9.51E-05	0.000275104	-0.672947164	0.672947164	M1	Male	trans
cg11868136_NR3C2	9.51E-05	0.000275104	-0.364095969	0.364095969	M1	Male	trans
cg07096305_OSGIN2	9.51E-05	0.000275105	0.471041147	0.471041147	M1	Male	trans
cg01185766_RN7SL263P	9.51E-05	0.000275111	0.588962878	0.588962878	M1	Male	trans
cg08426938_F2RL1	9.51E-05	0.000275115	-0.550542434	0.550542434	M1	Male	trans
cg01704040_ENSG00000235979	9.51E-05	0.000275116	-0.327558946	0.327558946	M1	Male	trans
cg11444278_IL21-AS1	9.51E-05	0.000275116	0.15928747	0.15928747	M1	Male	trans
cg09435929_ENSG00000237633	9.51E-05	0.000275118	0.315413129	0.315413129	M1	Male	trans
cg18537956_TBX2	9.51E-05	0.000275118	-0.904192003	0.904192003	M1	Male	trans
cg00811340_ENSG00000235820	9.51E-05	0.00027512	-0.662307763	0.662307763	M1	Male	trans
cg24765791_GRK6P1	9.51E-05	0.000275122	-0.543698613	0.543698613	M1	Male	trans
cg02025578_CADM2-AS2	9.51E-05	0.000275129	0.788471928	0.788471928	M1	Male	trans
cg16476991_RNY4P13	9.51E-05	0.000275131	0.284196135	0.284196135	M1	Male	trans
cg21531689_ENSG00000225315	9.51E-05	0.000275132	-0.478187943	0.478187943	M1	Male	trans
cg07850274_HSPBAP1	9.51E-05	0.000275136	-0.672237602	0.672237602	M1	Male	trans
cg02792740_UBR2	9.51E-05	0.000275138	0.583206327	0.583206327	M1	Male	trans
cg23664533_MIR33A	9.51E-05	0.000275139	-0.58191994	0.58191994	M1	Male	trans
cg03773226_ENSG00000223740	9.51E-05	0.000275142	1.993882001	1.993882001	M1	Male	trans
cg14669842_FAM21EP	9.51E-05	0.000275147	-0.797291691	0.797291691	M1	Male	trans
cg04751533_ENSG00000237153	9.51E-05	0.000275151	-0.489198057	0.489198057	M1	Male	trans
cg08229224_LGR4	9.51E-05	0.000275155	-0.498647944	0.498647944	M1	Male	trans
cg16857912_PLA2G2F	9.51E-05	0.000275156	-0.370442908	0.370442908	M1	Male	trans
cg27662789_LINC02013	9.51E-05	0.000275156	0.614983328	0.614983328	M1	Male	trans
cg04224568_ENSG00000111788	9.51E-05	0.000275157	-0.54161468	0.54161468	M1	Male	trans
cg02403283_RTL3	9.51E-05	0.000275159	-0.704923824	0.704923824	M1	Male	trans
cg03118674_FAM222A	9.51E-05	0.000275159	0.491609135	0.491609135	M1	Male	trans
cg20011726_LLPH-DT	9.51E-05	0.000275159	0.516140234	0.516140234	M1	Male	trans
cg20111163_ENSG00000237297	9.51E-05	0.000275161	-0.464982394	0.464982394	M1	Male	trans
cg24051234_IFT88	9.51E-05	0.000275164	-1.086276775	1.086276775	M1	Male	trans
cg26155681_OR4E2	9.51E-05	0.000275167	0.094918705	0.094918705	M1	Male	trans
cg22280068_NSUN5P1	9.51E-05	0.000275173	-0.635913836	0.635913836	M1	Male	trans
cg00381755_RAET1K	9.51E-05	0.000275178	0.528425621	0.528425621	M1	Male	trans
cg11648304_C7orf69	9.51E-05	0.000275178	-0.307986765	0.307986765	M1	Male	trans
cg15762175_Metazoa_SRP	9.51E-05	0.000275178	-0.510999477	0.510999477	M1	Male	trans
cg20692464_MS4A4E	9.51E-05	0.000275178	-1.043747421	1.043747421	M1	Male	trans
cg06880767_ENSG00000235122	9.51E-05	0.000275178	-0.768267119	0.768267119	M1	Male	trans
cg10568558_RNU6-1304P	9.51E-05	0.000275178	-1.572496792	1.572496792	M1	Male	trans
cg15044121_LINC01788	9.51E-05	0.000275178	-0.477694174	0.477694174	M1	Male	trans
cg15044121_REG1CP	9.51E-05	0.000275178	-0.821238893	0.821238893	M1	Male	trans
cg15044121_MTND5P27	9.51E-05	0.000275178	-0.821238893	0.821238893	M1	Male	trans
cg15044121_RNU6-95P	9.51E-05	0.000275178	-0.820306158	0.820306158	M1	Male	trans
cg15044121_SLC6A18	9.51E-05	0.000275178	-0.821238893	0.821238893	M1	Male	trans
cg15044121_KRT18P42	9.51E-05	0.000275178	-0.793141269	0.793141269	M1	Male	trans
cg15044121_MTND6P24	9.51E-05	0.000275178	-0.544642362	0.544642362	M1	Male	trans
cg15044121_RN7SKP231	9.51E-05	0.000275178	-0.582866367	0.582866367	M1	Male	trans
cg15044121_PCDH9-AS1	9.51E-05	0.000275178	-0.582866367	0.582866367	M1	Male	trans
cg15044121_MIR509-2	9.51E-05	0.000275178	-0.821238893	0.821238893	M1	Male	trans
cg15044121_MIR509-3	9.51E-05	0.000275178	-0.821238893	0.821238893	M1	Male	trans
cg15044121_TRIM51GP	9.51E-05	0.000275178	-0.821238893	0.821238893	M1	Male	trans
cg15044121_D21S2088E	9.51E-05	0.000275178	-0.821238893	0.821238893	M1	Male	trans
cg15044121_ENSG00000237555	9.51E-05	0.000275178	-0.821238893	0.821238893	M1	Male	trans
cg15044121_ENSG00000237699	9.51E-05	0.000275178	-0.736724527	0.736724527	M1	Male	trans
cg14867071_RCC2P7	9.51E-05	0.000275185	0.777745416	0.777745416	M1	Male	trans
cg14267705_BST1	9.51E-05	0.000275186	-0.730013074	0.730013074	M1	Male	trans
cg16975684_ENSG00000232194	9.51E-05	0.00027519	-0.567753906	0.567753906	M1	Male	trans
cg08229224_PAFAH1B1	9.51E-05	0.000275193	-0.492812582	0.492812582	M1	Male	trans
cg03809622_OR7E85BP	9.51E-05	0.000275193	0.188990624	0.188990624	M1	Male	trans
cg26791660_ENSG00000231476	9.51E-05	0.000275193	0.572032964	0.572032964	M1	Male	trans
cg13229245_FBXO39	9.51E-05	0.000275195	0.330091064	0.330091064	M1	Male	trans
cg07080372_RHOXF1P1	9.51E-05	0.000275196	0.632494535	0.632494535	M1	Male	trans
cg03961340_REN	9.51E-05	0.000275196	-0.485460397	0.485460397	M1	Male	trans
cg25921358_FTH1P12	9.51E-05	0.0002752	0.802350332	0.802350332	M1	Male	trans
cg04837653_FGF13	9.51E-05	0.0002752	-0.511629793	0.511629793	M1	Male	trans
cg02639080_ENSG00000222031	9.51E-05	0.0002752	-0.640288356	0.640288356	M1	Male	trans
cg15099537_RPSAP1	9.51E-05	0.000275201	-0.56165824	0.56165824	M1	Male	trans
cg03549208_RPS20P31	9.51E-05	0.000275201	-0.582755927	0.582755927	M1	Male	trans
cg10119804_FAM74A1	9.51E-05	0.000275203	-1.288370984	1.288370984	M1	Male	trans
cg24232693_FAM168A	9.51E-05	0.00027521	0.526516974	0.526516974	M1	Male	trans
cg02724374_LINC01222	9.51E-05	0.000275216	-0.540134561	0.540134561	M1	Male	trans
cg15001471_KIF26A	9.51E-05	0.000275216	-0.796593968	0.796593968	M1	Male	trans
cg19111078_ENSG00000237176	9.51E-05	0.000275218	-0.736652016	0.736652016	M1	Male	trans
cg02792740_KPNA6	9.51E-05	0.000275218	0.540752147	0.540752147	M1	Male	trans
cg20695805_IGHJ3P	9.51E-05	0.000275218	0.597468667	0.597468667	M1	Male	trans
cg07254630_NLRP4	9.51E-05	0.000275224	-0.756267138	0.756267138	M1	Male	trans
cg20638896_SYT1	9.51E-05	0.000275227	-0.487095239	0.487095239	M1	Male	trans
cg10959048_NCKAP1L	9.51E-05	0.000275229	-0.725242274	0.725242274	M1	Male	trans
cg21520564_CISD1P1	9.51E-05	0.000275229	-0.824729029	0.824729029	M1	Male	trans
cg16078318_RPSAP13	9.51E-05	0.000275229	-0.648091721	0.648091721	M1	Male	trans
cg18014437_COMMD7	9.51E-05	0.000275235	0.498356159	0.498356159	M1	Male	trans
cg01169429_ANKRD34C	9.51E-05	0.000275235	0.85107283	0.85107283	M1	Male	trans
cg01233795_LINC01681	9.51E-05	0.000275235	0.679636599	0.679636599	M1	Male	trans
cg11722376_RPS12P26	9.51E-05	0.000275235	0.558852451	0.558852451	M1	Male	trans
cg11772310_FALEC	9.51E-05	0.000275235	0.605000074	0.605000074	M1	Male	trans
cg08315421_RN7SKP59	9.51E-05	0.000275235	-0.456967972	0.456967972	M1	Male	trans
cg17840774_RAX	9.51E-05	0.000275235	-0.571671731	0.571671731	M1	Male	trans
cg13797425_ENSG00000229224	9.51E-05	0.000275235	0.686237862	0.686237862	M1	Male	trans
cg04307318_RPL22P19	9.51E-05	0.000275235	-0.522280322	0.522280322	M1	Male	trans
cg16342049_ENSG00000227297	9.51E-05	0.000275235	-0.649680619	0.649680619	M1	Male	trans
cg17304678_TMBIM1	9.51E-05	0.000275235	0.73732156	0.73732156	M1	Male	trans
cg07096305_TMED5	9.51E-05	0.000275235	0.511270529	0.511270529	M1	Male	trans
cg09080788_MIR133B	9.51E-05	0.00027524	-0.594219012	0.594219012	M1	Male	trans
cg02807047_TDO2	9.51E-05	0.000275244	0.618848637	0.618848637	M1	Male	trans
cg14267705_PCTP	9.51E-05	0.000275244	-0.775731048	0.775731048	M1	Male	trans
cg13799853_GCNT1P1	9.51E-05	0.000275244	0.436361534	0.436361534	M1	Male	trans
cg02332174_HES5	9.51E-05	0.000275244	-0.685409548	0.685409548	M1	Male	trans
cg10761315_OR10S1	9.51E-05	0.000275249	0.286356344	0.286356344	M1	Male	trans
cg20007245_ENSG00000220139	9.51E-05	0.000275252	0.736702798	0.736702798	M1	Male	trans
cg03353560_IL1RN	9.51E-05	0.000275252	-0.487059873	0.487059873	M1	Male	trans
cg09559798_RNU6-842P	9.51E-05	0.000275252	-1.584056976	1.584056976	M1	Male	trans
cg24856383_TMEM30CP	9.51E-05	0.000275254	1.2392081	1.2392081	M1	Male	trans
cg02671217_BAG4	9.51E-05	0.000275255	-0.584390038	0.584390038	M1	Male	trans
cg24605553_TRAV40	9.51E-05	0.000275257	0.545294361	0.545294361	M1	Male	trans
cg20844221_ENSG00000241269	9.51E-05	0.000275257	0.667726625	0.667726625	M1	Male	trans
cg21356962_RNU6-194P	9.51E-05	0.000275257	-0.54485477	0.54485477	M1	Male	trans
cg09841666_GC	9.51E-05	0.000275259	-0.627867116	0.627867116	M1	Male	trans
cg17693656_GOLGA2P1	9.51E-05	0.000275262	-0.356150224	0.356150224	M1	Male	trans
cg01015210_ATOH8	9.51E-05	0.000275262	0.820611872	0.820611872	M1	Male	trans
cg10257000_ENSG00000226955	9.51E-05	0.000275262	-0.502449298	0.502449298	M1	Male	trans
cg19234089_RNA5SP245	9.51E-05	0.000275262	-0.696349376	0.696349376	M1	Male	trans
cg07532965_ITPRID1	9.51E-05	0.000275264	-0.633782741	0.633782741	M1	Male	trans
cg15125392_LINC00582	9.51E-05	0.000275264	-0.693781234	0.693781234	M1	Male	trans
cg10111977_ENSG00000234938	9.51E-05	0.000275264	0.718930294	0.718930294	M1	Male	trans
cg11056334_AKIRIN1	9.51E-05	0.000275265	-0.367353153	0.367353153	M1	Male	trans
cg04060288_POF1B	9.51E-05	0.000275267	-0.883613836	0.883613836	M1	Male	trans
cg06204030_IRX2	9.51E-05	0.000275267	0.411698553	0.411698553	M1	Male	trans
cg11738485_RNU6-324P	9.51E-05	0.000275268	0.142650414	0.142650414	M1	Male	trans
cg09300185_EGFR-AS1	9.51E-05	0.000275268	0.524089441	0.524089441	M1	Male	trans
cg07603078_ENSG00000241281	9.51E-05	0.000275268	0.485489043	0.485489043	M1	Male	trans
cg27513510_COX5BP3	9.51E-05	0.000275268	-0.83384733	0.83384733	M1	Male	trans
cg08167951_EMX2	9.51E-05	0.000275268	0.31279009	0.31279009	M1	Male	trans
cg16064295_MAPK8	9.51E-05	0.000275271	-0.674543672	0.674543672	M1	Male	trans
cg06803261_SSXP10	9.51E-05	0.000275272	-0.728638935	0.728638935	M1	Male	trans
cg27513510_HCAR1	9.51E-05	0.000275272	-0.699347551	0.699347551	M1	Male	trans
cg24051798_AMY1C	9.51E-05	0.000275272	-0.698888195	0.698888195	M1	Male	trans
cg02792740_TXNDC9	9.51E-05	0.000275272	0.577091325	0.577091325	M1	Male	trans
cg19409060_LINC01548	9.51E-05	0.000275272	0.046765652	0.046765652	M1	Male	trans
cg27015302_PROCA1	9.51E-05	0.000275272	-0.89852734	0.89852734	M1	Male	trans
cg02760915_ENSG00000224919	9.51E-05	0.000275272	-0.364165472	0.364165472	M1	Male	trans
cg01864029_RPL7AP71	9.51E-05	0.000275276	-0.475207811	0.475207811	M1	Male	trans
cg04799778_CICP5	9.51E-05	0.000275278	-0.632676077	0.632676077	M1	Male	trans
cg13159785_OR2M3	9.51E-05	0.000275279	-0.030010937	0.030010937	M1	Male	trans
cg06846895_RN7SL416P	9.51E-05	0.000275279	-0.643425374	0.643425374	M1	Male	trans
cg10503606_VSTM2A-OT1	9.51E-05	0.00027528	-1.147367816	1.147367816	M1	Male	trans
ch.2.54406426R_ENSG00000220537	9.51E-05	0.000275282	0.333897627	0.333897627	M1	Male	trans
cg16064295_C14orf119	9.51E-05	0.000275282	-0.74202951	0.74202951	M1	Male	trans
cg25348374_SMAD6	9.51E-05	0.000275283	0.624597649	0.624597649	M1	Male	trans
cg20951978_SNRPCP9	9.51E-05	0.000275291	0.63899716	0.63899716	M1	Male	trans
cg19936266_ENSG00000236471	9.51E-05	0.000275293	-0.650451218	0.650451218	M1	Male	trans
cg22572661_OR6C4	9.52E-05	0.000275293	-0.014411571	0.014411571	M1	Male	trans
cg22572661_OR5AQ1P	9.52E-05	0.000275293	-0.165533036	0.165533036	M1	Male	trans
cg18248236_RN7SKP124	9.52E-05	0.000275293	-0.553639974	0.553639974	M1	Male	trans
cg18187859_NUMBL	9.52E-05	0.000275295	-0.643719263	0.643719263	M1	Male	trans
cg08301173_MIR219A1	9.52E-05	0.000275297	-0.586694074	0.586694074	M1	Male	trans
cg10039163_RPL26P15	9.52E-05	0.0002753	-0.600134303	0.600134303	M1	Male	trans
cg16064295_ZMAT3	9.52E-05	0.000275301	-0.708055278	0.708055278	M1	Male	trans
cg11214594_ENSG00000223589	9.52E-05	0.000275303	0.596366229	0.596366229	M1	Male	trans
cg17096979_ENSG00000220660	9.52E-05	0.000275306	-0.945163446	0.945163446	M1	Male	trans
cg07346920_KCNK18	9.52E-05	0.000275309	-0.43101083	0.43101083	M1	Male	trans
cg18913631_LINC00870	9.52E-05	0.000275309	-1.070104194	1.070104194	M1	Male	trans
cg08653161_SULT1C2	9.52E-05	0.00027531	-0.863456934	0.863456934	M1	Male	trans
cg10429221_AQP12B	9.52E-05	0.00027531	-0.662849839	0.662849839	M1	Male	trans
cg13044693_ENSG00000239498	9.52E-05	0.000275311	0.718146285	0.718146285	M1	Male	trans
cg22052629_MORF4L2	9.52E-05	0.000275311	-0.531367333	0.531367333	M1	Male	trans
cg08438705_C7orf69	9.52E-05	0.000275314	-0.614772641	0.614772641	M1	Male	trans
cg02928699_TRGVA	9.52E-05	0.000275319	0.574422016	0.574422016	M1	Male	trans
cg13370086_IDI1P1	9.52E-05	0.000275319	-0.827628851	0.827628851	M1	Male	trans
cg16818712_ENSG00000218806	9.52E-05	0.000275321	-0.722772301	0.722772301	M1	Male	trans
cg07198994_ADAM23	9.52E-05	0.000275322	-0.254148437	0.254148437	M1	Male	trans
cg05713971_RN7SL728P	9.52E-05	0.000275326	0.501515679	0.501515679	M1	Male	trans
cg15576245_RNU6-563P	9.52E-05	0.000275326	-0.605018101	0.605018101	M1	Male	trans
cg18563970_EIF3MP1	9.52E-05	0.000275326	-0.564469078	0.564469078	M1	Male	trans
cg07850274_TMED8	9.52E-05	0.000275326	-0.637285994	0.637285994	M1	Male	trans
cg18892128_TPTEP1	9.52E-05	0.000275327	0.941947734	0.941947734	M1	Male	trans
cg08475245_KANK4	9.52E-05	0.000275328	-0.472568794	0.472568794	M1	Male	trans
cg26396455_VCAN	9.52E-05	0.000275329	0.589048963	0.589048963	M1	Male	trans
cg00587861_AGTR1	9.52E-05	0.000275329	-0.620481628	0.620481628	M1	Male	trans
cg17388638_ENSG00000234751	9.52E-05	0.00027533	-0.433860398	0.433860398	M1	Male	trans
cg27380429_CHCHD2P8	9.52E-05	0.000275337	0.44422398	0.44422398	M1	Male	trans
cg23155884_MIR660	9.52E-05	0.000275339	-0.763462688	0.763462688	M1	Male	trans
cg03655023_DDX6	9.52E-05	0.000275339	-0.568255318	0.568255318	M1	Male	trans
cg10854295_CYGB	9.52E-05	0.000275341	-1.869516676	1.869516676	M1	Male	trans
cg07096305_COG5	9.52E-05	0.000275341	0.551732861	0.551732861	M1	Male	trans
cg03881934_OR4M2B	9.52E-05	0.000275341	-0.732991411	0.732991411	M1	Male	trans
cg24756631_ENSG00000227267	9.52E-05	0.000275341	0.676762256	0.676762256	M1	Male	trans
cg03822676_SMARCE1P6	9.52E-05	0.000275342	-0.379763878	0.379763878	M1	Male	trans
cg16966246_ENSG00000225230	9.52E-05	0.000275342	0.640730353	0.640730353	M1	Male	trans
cg02305803_ENSG00000230637	9.52E-05	0.000275344	-0.682821419	0.682821419	M1	Male	trans
cg27030245_ENSG00000229370	9.52E-05	0.000275349	0.316053979	0.316053979	M1	Male	trans
cg24326398_RAET1K	9.52E-05	0.000275351	0.707125309	0.707125309	M1	Male	trans
cg03036575_MEGF6	9.52E-05	0.000275351	-0.534029364	0.534029364	M1	Male	trans
cg26593967_LINC02013	9.52E-05	0.000275352	-0.684636371	0.684636371	M1	Male	trans
cg25754561_UPK2	9.52E-05	0.000275361	-0.60775604	0.60775604	M1	Male	trans
cg02062326_ENSG00000234626	9.52E-05	0.000275361	0.21710017	0.21710017	M1	Male	trans
cg22714776_ENSG00000236414	9.52E-05	0.000275371	-0.396336361	0.396336361	M1	Male	trans
cg04768387_PDE4DIPP8	9.52E-05	0.000275372	-0.589880581	0.589880581	M1	Male	trans
cg21243351_WFDC5	9.52E-05	0.000275373	0.684026041	0.684026041	M1	Male	trans
cg09272186_FUCA2	9.52E-05	0.000275377	1.392288585	1.392288585	M1	Male	trans
cg17201960_SPTB	9.52E-05	0.000275377	-0.209777074	0.209777074	M1	Male	trans
cg07080372_IL9	9.52E-05	0.000275378	0.501558615	0.501558615	M1	Male	trans
cg11056334_NCSTN	9.52E-05	0.00027538	-0.369617151	0.369617151	M1	Male	trans
cg02671217_ENSG00000228293	9.52E-05	0.000275381	-0.532357646	0.532357646	M1	Male	trans
cg26250129_LGI3	9.52E-05	0.000275381	-0.37620469	0.37620469	M1	Male	trans
cg15713912_ANO1	9.52E-05	0.000275382	0.635029461	0.635029461	M1	Male	trans
cg23383887_CRYM-AS1	9.52E-05	0.000275384	-0.713097219	0.713097219	M1	Male	trans
cg13799853_ENSG00000227532	9.52E-05	0.000275387	0.637852248	0.637852248	M1	Male	trans
cg11987751_DDX10P1	9.52E-05	0.000275388	-0.695665742	0.695665742	M1	Male	trans
cg07295550_LINC01118	9.52E-05	0.000275389	-0.4689361	0.4689361	M1	Male	trans
cg22052629_MED7	9.52E-05	0.000275389	-0.568734171	0.568734171	M1	Male	trans
cg19271242_RASSF4	9.52E-05	0.000275396	-0.383499215	0.383499215	M1	Male	trans
cg14509967_ENSG00000224413	9.52E-05	0.000275396	2.239521812	2.239521812	M1	Male	trans
cg14454721_COL5A1	9.52E-05	0.0002754	0.801603266	0.801603266	M1	Male	trans
cg06042259_PPIAP78	9.52E-05	0.0002754	-0.660843719	0.660843719	M1	Male	trans
cg06193958_ENSG00000243234	9.52E-05	0.0002754	0.560186543	0.560186543	M1	Male	trans
cg15801909_TUBBP9	9.52E-05	0.0002754	-1.008290548	1.008290548	M1	Male	trans
cg08122685_SSX1	9.52E-05	0.0002754	-0.545741618	0.545741618	M1	Male	trans
cg15817224_CELA2B	9.52E-05	0.0002754	-1.056563604	1.056563604	M1	Male	trans
cg14790638_RPS2P17	9.52E-05	0.0002754	-0.410157802	0.410157802	M1	Male	trans
cg03386811_RN7SL26P	9.52E-05	0.000275406	-0.44156404	0.44156404	M1	Male	trans
cg27459981_CRY1	9.52E-05	0.00027541	0.493413431	0.493413431	M1	Male	trans
cg18834082_RPL23AP60	9.52E-05	0.000275413	0.830253208	0.830253208	M1	Male	trans
cg27552167_CLPSL2	9.52E-05	0.000275415	-0.848052872	0.848052872	M1	Male	trans
cg16775224_MIR1270	9.52E-05	0.00027542	0.668211489	0.668211489	M1	Male	trans
cg07102783_MOGAT2	9.52E-05	0.000275422	-0.560764884	0.560764884	M1	Male	trans
cg22168087_TTC24	9.52E-05	0.000275422	0.378593316	0.378593316	M1	Male	trans
cg16570157_ENSG00000231918	9.52E-05	0.000275423	0.335649943	0.335649943	M1	Male	trans
cg12427264_GPX2	9.52E-05	0.000275427	0.583013014	0.583013014	M1	Male	trans
cg06696666_FGF13	9.52E-05	0.000275429	-0.833731462	0.833731462	M1	Male	trans
cg16963484_VMP1	9.52E-05	0.00027543	-0.347129622	0.347129622	M1	Male	trans
cg01305866_ATP11A-AS1	9.52E-05	0.00027543	0.442900063	0.442900063	M1	Male	trans
cg08333487_KCNQ2	9.52E-05	0.000275432	-0.825846512	0.825846512	M1	Male	trans
cg26704293_FTH1P12	9.52E-05	0.000275433	0.746215759	0.746215759	M1	Male	trans
cg01650480_ENSG00000213579	9.52E-05	0.000275433	-0.4337911	0.4337911	M1	Male	trans
cg04398972_RAB15	9.52E-05	0.000275434	0.561126823	0.561126823	M1	Male	trans
cg20748012_UTF1	9.52E-05	0.000275437	-0.463820559	0.463820559	M1	Male	trans
cg06531701_RNU4-4P	9.52E-05	0.00027544	0.573745559	0.573745559	M1	Male	trans
cg13746813_C1QTNF12	9.52E-05	0.00027544	-0.487261629	0.487261629	M1	Male	trans
cg20983125_SNORD115-22	9.52E-05	0.00027544	-0.497983356	0.497983356	M1	Male	trans
cg09476440_RNA5SP151	9.52E-05	0.000275441	-0.583754477	0.583754477	M1	Male	trans
cg25292374_USP26	9.52E-05	0.000275443	-0.520210968	0.520210968	M1	Male	trans
cg03881934_SLCO2A1	9.52E-05	0.000275444	-1.040490471	1.040490471	M1	Male	trans
cg10664162_SNORA56	9.52E-05	0.000275444	-0.517971766	0.517971766	M1	Male	trans
cg09480417_RNU6ATAC26P	9.52E-05	0.000275448	-0.908853553	0.908853553	M1	Male	trans
cg09671109_TCEAL5	9.52E-05	0.00027545	0.286409714	0.286409714	M1	Male	trans
cg11567268_VN1R13P	9.52E-05	0.000275453	-0.560018649	0.560018649	M1	Male	trans
cg15977816_MTCO2P17	9.52E-05	0.000275456	1.220410718	1.220410718	M1	Male	trans
cg02514711_ENSG00000170089	9.52E-05	0.000275458	0.308392765	0.308392765	M1	Male	trans
cg18601483_ENSG00000224359	9.52E-05	0.000275461	-0.249866337	0.249866337	M1	Male	trans
cg24568126_CASC20	9.52E-05	0.000275463	0.701867051	0.701867051	M1	Male	trans
cg15635341_ENSG00000229722	9.52E-05	0.000275463	0.430897495	0.430897495	M1	Male	trans
cg20451596_ENSG00000232680	9.52E-05	0.000275463	-0.815561069	0.815561069	M1	Male	trans
cg15254454_RNU6-179P	9.52E-05	0.000275463	-0.526188742	0.526188742	M1	Male	trans
cg10738774_PLCXD3	9.52E-05	0.000275463	-0.210893168	0.210893168	M1	Male	trans
cg16802137_GAPDHP28	9.52E-05	0.000275463	0.403957863	0.403957863	M1	Male	trans
cg16802137_TBX22	9.52E-05	0.000275463	0.607705957	0.607705957	M1	Male	trans
cg16802137_PNMA6E	9.52E-05	0.000275463	0.858351052	0.858351052	M1	Male	trans
cg16802137_LINC01874	9.52E-05	0.000275463	1.04475163	1.04475163	M1	Male	trans
cg16802137_RNA5SP89	9.52E-05	0.000275463	1.04475163	1.04475163	M1	Male	trans
cg16802137_RNA5SP120	9.52E-05	0.000275463	0.585560804	0.585560804	M1	Male	trans
cg16802137_SNORD32B	9.52E-05	0.000275463	1.04475163	1.04475163	M1	Male	trans
cg16802137_RNU6-270P	9.52E-05	0.000275463	0.468617693	0.468617693	M1	Male	trans
cg16802137_ENSG00000225451	9.52E-05	0.000275463	1.04475163	1.04475163	M1	Male	trans
cg16802137_ENSG00000227514	9.52E-05	0.000275463	1.04475163	1.04475163	M1	Male	trans
cg16802137_ENSG00000233415	9.52E-05	0.000275463	0.701132899	0.701132899	M1	Male	trans
cg16802137_ENSG00000238117	9.52E-05	0.000275463	1.04475163	1.04475163	M1	Male	trans
cg14611230_COL20A1	9.52E-05	0.000275463	-0.286675984	0.286675984	M1	Male	trans
cg25033405_SIM2	9.52E-05	0.000275465	-0.543160664	0.543160664	M1	Male	trans
cg16201078_SLIT2	9.52E-05	0.00027547	-0.525711329	0.525711329	M1	Male	trans
cg11674404_ANXA2	9.52E-05	0.00027547	-0.390270388	0.390270388	M1	Male	trans
cg13817083_PER2	9.52E-05	0.000275474	-0.573446543	0.573446543	M1	Male	trans
cg11889058_RDH12	9.52E-05	0.000275474	-0.856226508	0.856226508	M1	Male	trans
cg22965079_ENSG00000223530	9.52E-05	0.000275474	0.805079039	0.805079039	M1	Male	trans
cg17840849_LINC01206	9.52E-05	0.000275479	-0.572018655	0.572018655	M1	Male	trans
cg05541722_ARPP21-AS1	9.52E-05	0.00027548	-0.337181712	0.337181712	M1	Male	trans
cg09534232_KRT16P4	9.52E-05	0.00027548	-0.367784646	0.367784646	M1	Male	trans
cg15125392_ENSG00000212930	9.52E-05	0.000275481	-0.775282781	0.775282781	M1	Male	trans
cg19592252_UGT3A1	9.52E-05	0.000275481	-0.368258917	0.368258917	M1	Male	trans
cg07736530_COX6A2	9.52E-05	0.000275481	-0.868049261	0.868049261	M1	Male	trans
cg07091544_CDX2	9.52E-05	0.000275493	-0.371516667	0.371516667	M1	Male	trans
cg07198994_PRKCB	9.53E-05	0.000275494	-0.452847573	0.452847573	M1	Male	trans
cg00134973_SNORD114-6	9.53E-05	0.000275495	-1.216687836	1.216687836	M1	Male	trans
cg22027573_OR13C8	9.53E-05	0.000275495	-0.65211749	0.65211749	M1	Male	trans
cg17486758_SOX3	9.53E-05	0.000275497	-0.201157606	0.201157606	M1	Male	trans
cg26913306_EMX2	9.53E-05	0.000275497	-0.336852222	0.336852222	M1	Male	trans
cg22603433_MTCYBP42	9.53E-05	0.000275497	0.781171913	0.781171913	M1	Male	trans
cg23715213_REN	9.53E-05	0.000275501	-0.446949807	0.446949807	M1	Male	trans
cg11889058_LINC01496	9.53E-05	0.000275501	-0.907009604	0.907009604	M1	Male	trans
cg15877096_LINC01400	9.53E-05	0.000275501	-1.006734816	1.006734816	M1	Male	trans
cg12273284_HNRNPA1P59	9.53E-05	0.000275501	0.605309065	0.605309065	M1	Male	trans
cg07356135_MTCYBP2	9.53E-05	0.000275501	-0.822177364	0.822177364	M1	Male	trans
cg22121946_LINC01681	9.53E-05	0.000275501	-0.851770114	0.851770114	M1	Male	trans
cg19344682_RPS26P4	9.53E-05	0.000275501	-0.703198222	0.703198222	M1	Male	trans
cg00893657_ABHD17AP4	9.53E-05	0.000275501	-0.523379456	0.523379456	M1	Male	trans
cg13285174_EIF3MP1	9.53E-05	0.000275501	-0.655734935	0.655734935	M1	Male	trans
cg16156113_SP110	9.53E-05	0.000275501	-0.324842183	0.324842183	M1	Male	trans
cg22193171_RPL32P20	9.53E-05	0.000275501	-0.706856328	0.706856328	M1	Male	trans
cg12714795_LOXL4	9.53E-05	0.000275501	0.531780536	0.531780536	M1	Male	trans
cg21780600_RNA5SP223	9.53E-05	0.000275501	-0.768311609	0.768311609	M1	Male	trans
cg06880615_ENSG00000242814	9.53E-05	0.000275501	-0.359141849	0.359141849	M1	Male	trans
cg06105747_MTCYBP14	9.53E-05	0.000275501	-0.71522354	0.71522354	M1	Male	trans
cg06105747_RNA5SP198	9.53E-05	0.000275501	-0.545086245	0.545086245	M1	Male	trans
cg06105747_MAS1L	9.53E-05	0.000275501	-0.665095905	0.665095905	M1	Male	trans
cg06105747_ARL5AP2	9.53E-05	0.000275501	-0.65605483	0.65605483	M1	Male	trans
cg06105747_RPS15AP32	9.53E-05	0.000275501	-0.545086245	0.545086245	M1	Male	trans
cg06105747_LINC01072	9.53E-05	0.000275501	-0.525222991	0.525222991	M1	Male	trans
cg06105747_TFDP3	9.53E-05	0.000275501	-0.155354019	0.155354019	M1	Male	trans
cg06105747_ENSG00000226483	9.53E-05	0.000275501	-0.665095905	0.665095905	M1	Male	trans
cg06105747_ENSG00000231440	9.53E-05	0.000275501	-0.665095905	0.665095905	M1	Male	trans
cg06105747_ENSG00000240611	9.53E-05	0.000275501	-0.413380678	0.413380678	M1	Male	trans
cg06105747_CHMP4AP1	9.53E-05	0.000275501	-0.937097516	0.937097516	M1	Male	trans
cg06105747_RPL9P15	9.53E-05	0.000275501	-0.314443107	0.314443107	M1	Male	trans
cg06105747_LINC01997	9.53E-05	0.000275501	-0.259534644	0.259534644	M1	Male	trans
cg06105747_OR2W1	9.53E-05	0.000275501	-0.937097516	0.937097516	M1	Male	trans
cg06105747_PGAM1P2	9.53E-05	0.000275501	-0.937097516	0.937097516	M1	Male	trans
cg06105747_KRTAP10-1	9.53E-05	0.000275501	-0.937097516	0.937097516	M1	Male	trans
cg06105747_ENSG00000225175	9.53E-05	0.000275501	-0.840660045	0.840660045	M1	Male	trans
cg22337491_RDH5	9.53E-05	0.000275501	0.557675366	0.557675366	M1	Male	trans
cg10295807_CLIC2	9.53E-05	0.000275501	-0.383534429	0.383534429	M1	Male	trans
cg01391898_NLRP3	9.53E-05	0.000275501	0.347768438	0.347768438	M1	Male	trans
cg19748509_MC3R	9.53E-05	0.000275501	0.562977768	0.562977768	M1	Male	trans
cg08055409_ENSG00000226565	9.53E-05	0.000275501	-0.39569301	0.39569301	M1	Male	trans
cg24323552_SNORD115-4	9.53E-05	0.000275502	-0.690332637	0.690332637	M1	Male	trans
cg22791879_SIRPA	9.53E-05	0.000275507	-0.390077043	0.390077043	M1	Male	trans
cg08392495_ENSG00000232806	9.53E-05	0.000275508	-0.564115545	0.564115545	M1	Male	trans
cg09007239_NANOGP9	9.53E-05	0.000275509	-0.779144831	0.779144831	M1	Male	trans
cg03005781_UBE2SP1	9.53E-05	0.000275509	-0.552067291	0.552067291	M1	Male	trans
cg07463167_MCHR1	9.53E-05	0.000275513	-0.556460961	0.556460961	M1	Male	trans
cg13544811_ENSG00000237707	9.53E-05	0.000275514	0.598966691	0.598966691	M1	Male	trans
cg22168087_LINC01710	9.53E-05	0.000275514	0.526757817	0.526757817	M1	Male	trans
cg27245817_SYN2	9.53E-05	0.000275514	-0.707713702	0.707713702	M1	Male	trans
cg03076338_THEG	9.53E-05	0.000275517	-0.284520386	0.284520386	M1	Male	trans
cg16119907_IGLV10-54	9.53E-05	0.000275517	-0.453384689	0.453384689	M1	Male	trans
cg14575159_LINC01731	9.53E-05	0.000275518	0.698299335	0.698299335	M1	Male	trans
cg07793432_NAA30	9.53E-05	0.000275519	-0.657816562	0.657816562	M1	Male	trans
cg09192940_REXO1L1P	9.53E-05	0.000275519	-1.005719364	1.005719364	M1	Male	trans
cg15600244_ENSG00000228399	9.53E-05	0.00027552	-0.951014858	0.951014858	M1	Male	trans
cg07330196_ENSG00000231995	9.53E-05	0.00027552	-0.679501858	0.679501858	M1	Male	trans
cg04508044_OR2B11	9.53E-05	0.000275521	0.263863623	0.263863623	M1	Male	trans
cg00710456_RNA5SP23	9.53E-05	0.000275524	-0.431815677	0.431815677	M1	Male	trans
cg22595097_HMGCLL1	9.53E-05	0.000275525	-0.067639825	0.067639825	M1	Male	trans
cg13370086_ZC3H15	9.53E-05	0.000275526	-0.74876482	0.74876482	M1	Male	trans
cg03620587_FGF7P4	9.53E-05	0.000275526	-0.56478084	0.56478084	M1	Male	trans
cg26897236_WDR6	9.53E-05	0.000275527	-1.099820352	1.099820352	M1	Male	trans
cg23234756_RN7SL116P	9.53E-05	0.000275528	0.713106852	0.713106852	M1	Male	trans
cg16237565_ENSG00000227400	9.53E-05	0.000275529	-0.504891979	0.504891979	M1	Male	trans
cg16627759_RPS24P1	9.53E-05	0.000275531	-1.129206409	1.129206409	M1	Male	trans
cg10411959_ENSG00000213777	9.53E-05	0.000275537	-0.899015182	0.899015182	M1	Male	trans
cg12786023_RPL21P4	9.53E-05	0.000275537	-0.584505097	0.584505097	M1	Male	trans
ch.22.734399R_ENSG00000230741	9.53E-05	0.000275537	0.883270296	0.883270296	M1	Male	trans
cg08247359_ENSG00000243501	9.53E-05	0.000275538	-0.413504833	0.413504833	M1	Male	trans
cg18626958_MYBPH	9.53E-05	0.000275538	-0.575704762	0.575704762	M1	Male	trans
cg03709475_ENSG00000237268	9.53E-05	0.000275538	0.797585963	0.797585963	M1	Male	trans
cg20313696_ASF1B	9.53E-05	0.000275538	-0.356700929	0.356700929	M1	Male	trans
cg10096399_TTTY2	9.53E-05	0.000275542	0.925327213	0.925327213	M1	Male	trans
cg13856652_RPS3AP3	9.53E-05	0.000275544	-0.772114156	0.772114156	M1	Male	trans
cg21018156_PDP1	9.53E-05	0.000275546	-0.449820302	0.449820302	M1	Male	trans
cg22253653_NAV1	9.53E-05	0.000275546	-0.430569552	0.430569552	M1	Male	trans
cg02670903_PRDM14	9.53E-05	0.000275546	-0.569191034	0.569191034	M1	Male	trans
cg12606694_ENSG00000229695	9.53E-05	0.000275547	0.533352268	0.533352268	M1	Male	trans
cg03655023_C16orf72	9.53E-05	0.000275547	-0.552666726	0.552666726	M1	Male	trans
cg01861509_TFCP2L1	9.53E-05	0.000275547	0.784167628	0.784167628	M1	Male	trans
cg25938960_STMND1	9.53E-05	0.000275547	-0.685086017	0.685086017	M1	Male	trans
cg01782969_DPYS	9.53E-05	0.000275547	-0.47712272	0.47712272	M1	Male	trans
cg12664780_SNORA36B	9.53E-05	0.000275547	-0.575020983	0.575020983	M1	Male	trans
cg23290207_P2RY10	9.53E-05	0.000275547	0.778769552	0.778769552	M1	Male	trans
cg01561629_ENSG00000242611	9.53E-05	0.000275547	-0.42566441	0.42566441	M1	Male	trans
cg20740024_BMS1P9	9.53E-05	0.000275547	-0.564062344	0.564062344	M1	Male	trans
cg24289054_LALBA	9.53E-05	0.000275547	-0.583300308	0.583300308	M1	Male	trans
cg21428780_PAPOLB	9.53E-05	0.000275547	-0.621469394	0.621469394	M1	Male	trans
cg21200382_SNORA16B	9.53E-05	0.000275547	0.361136534	0.361136534	M1	Male	trans
cg10295807_PLA2G2D	9.53E-05	0.000275547	-0.668554435	0.668554435	M1	Male	trans
cg18941079_ADCYAP1R1	9.53E-05	0.000275555	-1.028402869	1.028402869	M1	Male	trans
cg10859027_ATAD3B	9.53E-05	0.000275562	-0.633800076	0.633800076	M1	Male	trans
cg01814674_CTSLP4	9.53E-05	0.000275562	-0.385032767	0.385032767	M1	Male	trans
cg16348536_ENSG00000238645	9.53E-05	0.000275564	-0.364984859	0.364984859	M1	Male	trans
cg06627950_MIR374B	9.53E-05	0.000275564	-1.04924921	1.04924921	M1	Male	trans
cg00689020_C11orf21	9.53E-05	0.000275571	0.611234149	0.611234149	M1	Male	trans
cg12140554_MIR125B2	9.53E-05	0.000275575	-0.342932506	0.342932506	M1	Male	trans
cg11056334_SLC17A5	9.53E-05	0.000275576	-0.373424692	0.373424692	M1	Male	trans
cg12485685_CT47A1	9.53E-05	0.000275576	-0.372839135	0.372839135	M1	Male	trans
cg12513911_HAO2	9.53E-05	0.000275576	0.951104497	0.951104497	M1	Male	trans
cg13302528_BRINP2	9.53E-05	0.000275576	-0.058207932	0.058207932	M1	Male	trans
cg03958058_SNX14	9.53E-05	0.000275576	-0.483675484	0.483675484	M1	Male	trans
cg14357008_PDGFD	9.53E-05	0.000275581	-0.439777348	0.439777348	M1	Male	trans
cg19082069_AK1	9.53E-05	0.000275583	0.549164644	0.549164644	M1	Male	trans
cg02399454_LRRC74B	9.53E-05	0.000275585	-0.39770221	0.39770221	M1	Male	trans
cg07096305_TTC39B	9.53E-05	0.000275586	0.530601818	0.530601818	M1	Male	trans
cg20614067_CATSPER1	9.53E-05	0.000275589	-0.417978534	0.417978534	M1	Male	trans
cg23290207_SNORA30B	9.53E-05	0.000275589	0.670136198	0.670136198	M1	Male	trans
cg04548815_ESPL1	9.53E-05	0.00027559	0.571854874	0.571854874	M1	Male	trans
cg22791879_AP5Z1	9.53E-05	0.00027559	-0.497925882	0.497925882	M1	Male	trans
cg13981054_MIR103A1	9.53E-05	0.000275594	0.701859178	0.701859178	M1	Male	trans
cg26344608_NBPF18P	9.53E-05	0.000275594	-1.013798113	1.013798113	M1	Male	trans
cg07096305_OARD1	9.53E-05	0.000275595	0.496914526	0.496914526	M1	Male	trans
cg22052629_ARIH1	9.53E-05	0.000275601	-0.555540021	0.555540021	M1	Male	trans
cg17127665_MMP13	9.53E-05	0.000275605	-0.498452359	0.498452359	M1	Male	trans
cg16841727_SOX11	9.53E-05	0.000275605	-0.179841284	0.179841284	M1	Male	trans
cg02723741_PEX5	9.53E-05	0.000275605	-0.874190631	0.874190631	M1	Male	trans
cg08825286_ENSG00000240163	9.53E-05	0.000275613	-0.738837293	0.738837293	M1	Male	trans
cg22052629_KATNBL1	9.53E-05	0.000275621	-0.580454961	0.580454961	M1	Male	trans
cg02514711_ENSG00000240305	9.53E-05	0.000275624	0.373765094	0.373765094	M1	Male	trans
cg04025879_ENSG00000231681	9.53E-05	0.000275627	-0.635933366	0.635933366	M1	Male	trans
cg03853968_HLA-S	9.53E-05	0.000275629	0.659608171	0.659608171	M1	Male	trans
cg07615839_RNA5SP218	9.53E-05	0.000275631	0.634284886	0.634284886	M1	Male	trans
cg25531986_SNRPEP8	9.53E-05	0.000275631	-0.475413172	0.475413172	M1	Male	trans
cg26789163_FAM155A-IT1	9.53E-05	0.000275631	-0.659406182	0.659406182	M1	Male	trans
cg20940796_MIR33A	9.53E-05	0.000275631	-0.647569627	0.647569627	M1	Male	trans
cg22637024_RPL7P48	9.53E-05	0.000275631	-0.459242969	0.459242969	M1	Male	trans
cg20733879_OR4N5	9.53E-05	0.000275631	-0.073287621	0.073287621	M1	Male	trans
cg20733879_HNRNPA1P64	9.53E-05	0.000275631	-0.800191253	0.800191253	M1	Male	trans
cg20733879_MRPS21P2	9.53E-05	0.000275631	-0.479169325	0.479169325	M1	Male	trans
cg20733879_LINC01304	9.53E-05	0.000275631	-0.873730574	0.873730574	M1	Male	trans
cg20733879_ATOH1	9.53E-05	0.000275631	-0.566529266	0.566529266	M1	Male	trans
cg20733879_SNCB	9.53E-05	0.000275631	-0.253681665	0.253681665	M1	Male	trans
cg20733879_MRPL42P3	9.53E-05	0.000275631	-0.566529266	0.566529266	M1	Male	trans
cg20733879_RNU6-246P	9.53E-05	0.000275631	-0.566529266	0.566529266	M1	Male	trans
cg20733879_OR51T1	9.53E-05	0.000275631	-0.400095626	0.400095626	M1	Male	trans
cg20733879_OR6C75	9.53E-05	0.000275631	-0.132521801	0.132521801	M1	Male	trans
cg20733879_LINC00395	9.53E-05	0.000275631	-0.691259958	0.691259958	M1	Male	trans
cg20733879_ELK2AP	9.53E-05	0.000275631	-0.140982346	0.140982346	M1	Male	trans
cg20733879_RNU6-616P	9.53E-05	0.000275631	-0.545884615	0.545884615	M1	Male	trans
cg20733879_ENSG00000234296	9.53E-05	0.000275631	-0.366046825	0.366046825	M1	Male	trans
cg20733879_ENSG00000235350	9.53E-05	0.000275631	-0.691259958	0.691259958	M1	Male	trans
cg20733879_ENSG00000236544	9.53E-05	0.000275631	-0.691259958	0.691259958	M1	Male	trans
cg20733879_HNRNPA1P46	9.53E-05	0.000275631	-0.973961776	0.973961776	M1	Male	trans
cg20733879_CYCSP8	9.53E-05	0.000275631	-0.973961776	0.973961776	M1	Male	trans
cg20733879_EIF4BP4	9.53E-05	0.000275631	-0.973961776	0.973961776	M1	Male	trans
cg20733879_ANKRD49P4	9.53E-05	0.000275631	-0.973961776	0.973961776	M1	Male	trans
cg20733879_ENSG00000225325	9.53E-05	0.000275631	-0.973961776	0.973961776	M1	Male	trans
cg20733879_ENSG00000229532	9.53E-05	0.000275631	-0.973961776	0.973961776	M1	Male	trans
cg20733879_ENSG00000237378	9.53E-05	0.000275631	-0.774177259	0.774177259	M1	Male	trans
cg06502685_ENSG00000231612	9.53E-05	0.000275631	-0.49384054	0.49384054	M1	Male	trans
cg15073496_ENSG00000241204	9.53E-05	0.000275637	-0.590244567	0.590244567	M1	Male	trans
cg11552363_H2AC3P	9.53E-05	0.000275638	-0.3908194	0.3908194	M1	Male	trans
cg01201054_FCAMR	9.53E-05	0.000275641	-0.763860376	0.763860376	M1	Male	trans
cg23383887_RNU1-62P	9.53E-05	0.000275643	-0.858346639	0.858346639	M1	Male	trans
cg08176762_LILRP2	9.53E-05	0.000275644	-0.316394592	0.316394592	M1	Male	trans
cg02777834_LINC01168	9.53E-05	0.000275648	-0.862004641	0.862004641	M1	Male	trans
cg23383887_CCSER1	9.53E-05	0.000275648	-0.814892028	0.814892028	M1	Male	trans
cg12362235_SYCN	9.53E-05	0.00027565	0.517505961	0.517505961	M1	Male	trans
cg11674404_RPL26L1	9.53E-05	0.00027565	-0.432216871	0.432216871	M1	Male	trans
cg07320976_CDPF1	9.53E-05	0.000275651	-0.968807429	0.968807429	M1	Male	trans
cg23817672_FAM230I	9.53E-05	0.000275654	-0.798326079	0.798326079	M1	Male	trans
cg14552882_RN7SL110P	9.53E-05	0.000275654	-0.869418477	0.869418477	M1	Male	trans
cg07979752_TGFB1	9.53E-05	0.000275659	0.593941816	0.593941816	M1	Male	trans
cg10736692_AQP2	9.53E-05	0.000275659	-2.892311727	2.892311727	M1	Male	trans
cg17323715_RPL7P56	9.53E-05	0.000275659	-0.47292087	0.47292087	M1	Male	trans
cg01586670_ANGPTL2	9.53E-05	0.000275659	-0.483970254	0.483970254	M1	Male	trans
cg04548490_MIR328	9.54E-05	0.000275662	-0.518961827	0.518961827	M1	Male	trans
cg10157663_GAPDHP39	9.54E-05	0.000275663	-0.5788655	0.5788655	M1	Male	trans
cg11987596_PRTG	9.54E-05	0.000275663	-0.468369052	0.468369052	M1	Male	trans
cg07509352_LINC02558	9.54E-05	0.000275664	-0.619576426	0.619576426	M1	Male	trans
cg02736186_GOT1L1	9.54E-05	0.000275666	-0.595361698	0.595361698	M1	Male	trans
cg27513510_OR2R1P	9.54E-05	0.000275672	-0.82849153	0.82849153	M1	Male	trans
cg04108334_ENSG00000224301	9.54E-05	0.000275673	-0.357952474	0.357952474	M1	Male	trans
cg12640631_PEAK3	9.54E-05	0.000275673	-0.52860071	0.52860071	M1	Male	trans
cg22027573_ENSG00000231403	9.54E-05	0.000275673	-0.321173703	0.321173703	M1	Male	trans
cg01003793_ENSG00000227766	9.54E-05	0.000275673	-1.266810608	1.266810608	M1	Male	trans
cg09368836_GAL	9.54E-05	0.000275673	-0.76787058	0.76787058	M1	Male	trans
cg11889058_SLCO2A1	9.54E-05	0.000275675	-0.866229642	0.866229642	M1	Male	trans
cg18452169_CHI3L2	9.54E-05	0.000275675	-1.244517849	1.244517849	M1	Male	trans
cg14313932_RPL3P8	9.54E-05	0.000275678	-0.394267341	0.394267341	M1	Male	trans
cg06224893_KIF4B	9.54E-05	0.000275678	-0.412926029	0.412926029	M1	Male	trans
cg21361021_TRBV4-2	9.54E-05	0.000275679	0.924775906	0.924775906	M1	Male	trans
cg17401373_RPL22P16	9.54E-05	0.000275681	-0.396540383	0.396540383	M1	Male	trans
cg15001930_TLCD3A	9.54E-05	0.000275682	-0.486110813	0.486110813	M1	Male	trans
cg14409406_TRGV8	9.54E-05	0.000275686	-0.5148472	0.5148472	M1	Male	trans
cg07096305_EOGT	9.54E-05	0.000275686	0.559301437	0.559301437	M1	Male	trans
cg23034799_GRB10	9.54E-05	0.000275687	0.318409339	0.318409339	M1	Male	trans
cg27108281_CYP51A1P2	9.54E-05	0.000275688	-0.60983111	0.60983111	M1	Male	trans
cg06619156_TMSB15B-AS1	9.54E-05	0.000275689	-0.638198798	0.638198798	M1	Male	trans
cg22052629_LZTFL1	9.54E-05	0.000275689	-0.54266075	0.54266075	M1	Male	trans
cg01429053_GAGE12H	9.54E-05	0.000275691	-0.293321313	0.293321313	M1	Male	trans
cg16933118_CAMKK1	9.54E-05	0.000275694	-0.433012806	0.433012806	M1	Male	trans
cg16734451_CD163	9.54E-05	0.000275695	0.813053136	0.813053136	M1	Male	trans
cg25562878_LINC02088	9.54E-05	0.000275696	0.521082724	0.521082724	M1	Male	trans
cg22179430_UQCR10P1	9.54E-05	0.0002757	-0.696153046	0.696153046	M1	Male	trans
cg05140703_RPL35AP28	9.54E-05	0.000275703	-0.464113734	0.464113734	M1	Male	trans
cg15113413_AP1S2	9.54E-05	0.000275704	-0.941736904	0.941736904	M1	Male	trans
cg16143544_MIR1233-2	9.54E-05	0.000275715	-0.399355169	0.399355169	M1	Male	trans
cg06884304_RNU7-73P	9.54E-05	0.000275715	-0.683356175	0.683356175	M1	Male	trans
cg15215519_NPM1P11	9.54E-05	0.000275718	-0.596282082	0.596282082	M1	Male	trans
cg06338987_RBMY2KP	9.54E-05	0.000275718	-0.458167182	0.458167182	M1	Male	trans
cg22589073_RPS15AP3	9.54E-05	0.000275718	-1.269487213	1.269487213	M1	Male	trans
cg23151860_HGS	9.54E-05	0.000275718	-0.824093563	0.824093563	M1	Male	trans
cg08229224_SSBP2	9.54E-05	0.000275719	-0.455567678	0.455567678	M1	Male	trans
cg14414949_GOLGA8G	9.54E-05	0.000275719	-1.068142843	1.068142843	M1	Male	trans
cg03113878_LINC02836	9.54E-05	0.000275719	0.551841095	0.551841095	M1	Male	trans
cg21417545_FCF1P4	9.54E-05	0.000275719	-1.059982253	1.059982253	M1	Male	trans
cg04701257_SNORD12	9.54E-05	0.000275719	-0.575798585	0.575798585	M1	Male	trans
cg02792822_RN7SL420P	9.54E-05	0.000275719	-2.249629676	2.249629676	M1	Male	trans
cg02792822_LINC02010	9.54E-05	0.000275719	-2.249629676	2.249629676	M1	Male	trans
cg02792822_BTF3L4P4	9.54E-05	0.000275719	-0.745896781	0.745896781	M1	Male	trans
cg02792822_RN7SKP62	9.54E-05	0.000275719	-2.249629676	2.249629676	M1	Male	trans
cg02792822_RNU4ATAC2P	9.54E-05	0.000275719	-0.672280692	0.672280692	M1	Male	trans
cg02792822_HNRNPA1P1	9.54E-05	0.000275719	-2.249629676	2.249629676	M1	Male	trans
cg02792822_NHP2P2	9.54E-05	0.000275719	-2.249629676	2.249629676	M1	Male	trans
cg02792822_RPS21P8	9.54E-05	0.000275719	-2.249629676	2.249629676	M1	Male	trans
cg02792822_GRPEL2P1	9.54E-05	0.000275719	-2.249629676	2.249629676	M1	Male	trans
cg02792822_SNORD115-28	9.54E-05	0.000275719	-2.249629676	2.249629676	M1	Male	trans
cg02792822_ENSG00000215905	9.54E-05	0.000275719	-1.098918881	1.098918881	M1	Male	trans
cg02792822_ENSG00000230627	9.54E-05	0.000275719	-0.795456271	0.795456271	M1	Male	trans
cg02792822_ENSG00000235154	9.54E-05	0.000275719	-2.249629676	2.249629676	M1	Male	trans
cg02792822_MED13P1	9.54E-05	0.000275719	-2.249629676	2.249629676	M1	Male	trans
cg02792822_RNU7-176P	9.54E-05	0.000275719	-0.531341832	0.531341832	M1	Male	trans
cg02792822_ENSG00000216616	9.54E-05	0.000275719	-0.999606904	0.999606904	M1	Male	trans
cg02792822_ENSG00000231484	9.54E-05	0.000275719	-0.227433001	0.227433001	M1	Male	trans
cg02922689_WDR4P2	9.54E-05	0.000275719	0.79514257	0.79514257	M1	Male	trans
cg20067334_SNORA11	9.54E-05	0.000275719	0.702988002	0.702988002	M1	Male	trans
cg10039163_ENSG00000231906	9.54E-05	0.00027572	-0.522729537	0.522729537	M1	Male	trans
cg25619440_ENSG00000233494	9.54E-05	0.00027572	-0.558607956	0.558607956	M1	Male	trans
cg21077049_TUBB8P9	9.54E-05	0.000275725	-0.881734135	0.881734135	M1	Male	trans
cg20567311_RPL21P34	9.54E-05	0.00027573	-0.591299158	0.591299158	M1	Male	trans
cg19439837_DLEC1P1	9.54E-05	0.000275733	-1.079849474	1.079849474	M1	Male	trans
cg10452565_RNU6-992P	9.54E-05	0.000275733	-0.823504724	0.823504724	M1	Male	trans
cg18373318_CLDN34	9.54E-05	0.000275734	-0.594496696	0.594496696	M1	Male	trans
cg02062218_OR7E91P	9.54E-05	0.000275735	-0.528302296	0.528302296	M1	Male	trans
cg22168087_GEMIN8P3	9.54E-05	0.000275735	0.440829175	0.440829175	M1	Male	trans
cg06067437_ENSG00000238316	9.54E-05	0.000275738	0.424433975	0.424433975	M1	Male	trans
cg27513510_TLX1NB	9.54E-05	0.000275739	-0.625256992	0.625256992	M1	Male	trans
cg16064295_ARMC1	9.54E-05	0.000275743	-0.675920994	0.675920994	M1	Male	trans
cg14732488_RTKN2	9.54E-05	0.000275743	-0.439032875	0.439032875	M1	Male	trans
cg18889973_BPIFA3	9.54E-05	0.000275746	-0.254183162	0.254183162	M1	Male	trans
cg00047667_ENSG00000234132	9.54E-05	0.000275747	-0.883953553	0.883953553	M1	Male	trans
cg07264993_GUF1	9.54E-05	0.000275747	-0.47302728	0.47302728	M1	Male	trans
cg07712598_CNN2P11	9.54E-05	0.000275751	-0.784316625	0.784316625	M1	Male	trans
cg19436700_ANKRD34C	9.54E-05	0.000275752	0.992381814	0.992381814	M1	Male	trans
cg24432376_FAM90A13P	9.54E-05	0.000275752	-0.364465673	0.364465673	M1	Male	trans
cg23492225_FAM163A	9.54E-05	0.000275755	-0.525819881	0.525819881	M1	Male	trans
cg09696135_CIBAR1P2	9.54E-05	0.000275755	-0.789666358	0.789666358	M1	Male	trans
cg04470905_SYT1	9.54E-05	0.000275756	0.534649442	0.534649442	M1	Male	trans
cg08007023_RNA5SP205	9.54E-05	0.000275761	-0.634768309	0.634768309	M1	Male	trans
cg06499214_MPDU1	9.54E-05	0.000275761	0.632444031	0.632444031	M1	Male	trans
cg02671217_ZBTB5	9.54E-05	0.000275768	-0.570406265	0.570406265	M1	Male	trans
cg25217772_GABRG1	9.54E-05	0.000275768	-0.492379655	0.492379655	M1	Male	trans
cg01481978_LRRIQ4	9.54E-05	0.000275768	-0.617082248	0.617082248	M1	Male	trans
cg11056334_AP1G1	9.54E-05	0.000275768	-0.36435337	0.36435337	M1	Male	trans
cg20221740_HMGB3P7	9.54E-05	0.00027577	0.585441902	0.585441902	M1	Male	trans
cg25414709_TBC1D28	9.54E-05	0.000275771	0.893507768	0.893507768	M1	Male	trans
cg14429748_DPPA2P2	9.54E-05	0.000275771	-0.858789918	0.858789918	M1	Male	trans
cg24429037_VXN	9.54E-05	0.000275771	-0.628976241	0.628976241	M1	Male	trans
cg10034640_ANGPTL1	9.54E-05	0.000275771	-0.388016052	0.388016052	M1	Male	trans
cg06752985_RPS7P12	9.54E-05	0.000275774	-0.765874432	0.765874432	M1	Male	trans
cg10568558_RNU6-481P	9.54E-05	0.000275774	-0.832366858	0.832366858	M1	Male	trans
cg20985980_TDRG1	9.54E-05	0.000275774	1.024030642	1.024030642	M1	Male	trans
cg26892444_MSX2	9.54E-05	0.000275774	0.525471097	0.525471097	M1	Male	trans
cg08038163_RN7SL564P	9.54E-05	0.000275775	-0.479928549	0.479928549	M1	Male	trans
cg12710220_LINC01361	9.54E-05	0.000275775	-0.636803386	0.636803386	M1	Male	trans
cg01861555_PLBD2	9.54E-05	0.000275777	-1.732103749	1.732103749	M1	Male	trans
cg08847335_RNA5S17	9.54E-05	0.000275778	-0.203420384	0.203420384	M1	Male	trans
cg19471613_SEMA6B	9.54E-05	0.000275778	-0.579474899	0.579474899	M1	Male	trans
cg05502445_SNORD115-39	9.54E-05	0.00027578	-0.332484442	0.332484442	M1	Male	trans
cg22565309_EIF3MP1	9.54E-05	0.00027578	-0.624337145	0.624337145	M1	Male	trans
cg18710053_HMGA1P5	9.54E-05	0.00027578	0.950993763	0.950993763	M1	Male	trans
cg17366173_BTF3P5	9.54E-05	0.000275782	-0.801248111	0.801248111	M1	Male	trans
cg12885203_TSSK5P	9.54E-05	0.000275785	0.667280832	0.667280832	M1	Male	trans
cg13529755_RNU7-133P	9.54E-05	0.000275785	0.566332357	0.566332357	M1	Male	trans
cg07712165_RNU6-792P	9.54E-05	0.000275785	-0.344766535	0.344766535	M1	Male	trans
cg10039163_ENSG00000229677	9.54E-05	0.000275785	-0.567412355	0.567412355	M1	Male	trans
cg12305545_OR1I1	9.54E-05	0.000275785	-0.634129434	0.634129434	M1	Male	trans
cg07815169_ENSG00000224493	9.54E-05	0.000275785	-0.790031454	0.790031454	M1	Male	trans
cg18892128_LINC00901	9.54E-05	0.000275787	0.846950997	0.846950997	M1	Male	trans
cg04580768_ENSG00000228541	9.54E-05	0.000275787	-0.594448352	0.594448352	M1	Male	trans
cg23974730_ENSG00000230121	9.54E-05	0.000275788	0.973774771	0.973774771	M1	Male	trans
cg23974730_RPS6P23	9.54E-05	0.000275788	0.79806721	0.79806721	M1	Male	trans
cg02340312_NRIP1	9.54E-05	0.00027579	-0.674009957	0.674009957	M1	Male	trans
cg21056002_LINC01548	9.54E-05	0.000275792	0.037807803	0.037807803	M1	Male	trans
cg01378439_ENSG00000226193	9.54E-05	0.000275793	-0.951317134	0.951317134	M1	Male	trans
cg20695805_LGALS17A	9.54E-05	0.000275793	0.119613962	0.119613962	M1	Male	trans
cg19597111_REG1A	9.54E-05	0.000275793	-0.49694442	0.49694442	M1	Male	trans
cg09880331_ENSG00000232909	9.54E-05	0.000275793	-0.655731788	0.655731788	M1	Male	trans
cg26015683_ENSG00000234540	9.54E-05	0.000275793	0.445600187	0.445600187	M1	Male	trans
cg22337491_ENSG00000243122	9.54E-05	0.000275793	0.744397022	0.744397022	M1	Male	trans
cg08569786_DLEC1P1	9.54E-05	0.000275793	0.439027646	0.439027646	M1	Male	trans
cg06974249_RNASE3	9.54E-05	0.000275793	0.811723022	0.811723022	M1	Male	trans
cg16958927_SNORD115-14	9.54E-05	0.000275793	-0.909722157	0.909722157	M1	Male	trans
cg12520327_ENSG00000234703	9.54E-05	0.000275793	0.977779172	0.977779172	M1	Male	trans
cg04770577_MIRLET7I	9.54E-05	0.000275793	-0.582532307	0.582532307	M1	Male	trans
cg09623286_LINC01750	9.54E-05	0.000275793	0.366701137	0.366701137	M1	Male	trans
cg08186671_SLC6A4	9.54E-05	0.000275793	-0.386482677	0.386482677	M1	Male	trans
cg13556794_NACA4P	9.54E-05	0.000275793	-0.538531557	0.538531557	M1	Male	trans
cg24170716_IL9RP2	9.54E-05	0.000275793	-0.787860177	0.787860177	M1	Male	trans
cg22735347_ENSG00000232642	9.54E-05	0.000275793	0.657174592	0.657174592	M1	Male	trans
cg15315714_ENSG00000220745	9.54E-05	0.000275793	-1.039910052	1.039910052	M1	Male	trans
cg05172956_ENSG00000174171	9.54E-05	0.000275793	0.332346512	0.332346512	M1	Male	trans
cg09774124_DIP2A-IT1	9.54E-05	0.000275793	-0.522732191	0.522732191	M1	Male	trans
cg18554492_CHRNA3	9.54E-05	0.000275793	0.676348465	0.676348465	M1	Male	trans
cg20321556_ELOA2	9.54E-05	0.000275793	-1.304340282	1.304340282	M1	Male	trans
cg02792740_DNAJC13	9.54E-05	0.000275793	0.588979105	0.588979105	M1	Male	trans
cg10411959_RN7SKP263	9.54E-05	0.000275793	-0.679984944	0.679984944	M1	Male	trans
cg19113840_OR4Q2	9.54E-05	0.000275793	-0.012460702	0.012460702	M1	Male	trans
cg19113840_OR11A1	9.54E-05	0.000275793	-0.019687376	0.019687376	M1	Male	trans
cg19113840_PRAMEF36P	9.54E-05	0.000275793	-0.673818814	0.673818814	M1	Male	trans
cg19113840_CNOT7P2	9.54E-05	0.000275793	-0.77309035	0.77309035	M1	Male	trans
cg19113840_OR10K2	9.54E-05	0.000275793	-0.168876411	0.168876411	M1	Male	trans
cg19113840_OR6K6	9.54E-05	0.000275793	-0.670074978	0.670074978	M1	Male	trans
cg19113840_PYHIN5P	9.54E-05	0.000275793	-0.817602953	0.817602953	M1	Male	trans
cg19113840_LINC01682	9.54E-05	0.000275793	-0.670074978	0.670074978	M1	Male	trans
cg19113840_OR2M2	9.54E-05	0.000275793	-0.015064127	0.015064127	M1	Male	trans
cg19113840_MTND2P19	9.54E-05	0.000275793	-0.817602953	0.817602953	M1	Male	trans
cg19113840_MTND1P27	9.54E-05	0.000275793	-1.151974761	1.151974761	M1	Male	trans
cg19113840_MTND4LP16	9.54E-05	0.000275793	-0.670074978	0.670074978	M1	Male	trans
cg19113840_PLSCR5-AS1	9.54E-05	0.000275793	-0.516712048	0.516712048	M1	Male	trans
cg19113840_RPL30P16	9.54E-05	0.000275793	-1.151974761	1.151974761	M1	Male	trans
cg19113840_RPL32P23	9.54E-05	0.000275793	-0.817602953	0.817602953	M1	Male	trans
cg19113840_SLIT1-AS1	9.54E-05	0.000275793	-0.348656639	0.348656639	M1	Male	trans
cg19113840_LINC02674	9.54E-05	0.000275793	-0.744931226	0.744931226	M1	Male	trans
cg19113840_OR4A15	9.54E-05	0.000275793	-0.817602953	0.817602953	M1	Male	trans
cg19113840_OR5BE1P	9.54E-05	0.000275793	-1.151974761	1.151974761	M1	Male	trans
cg19113840_OR2AH1P	9.54E-05	0.000275793	-0.114639436	0.114639436	M1	Male	trans
cg19113840_OR10G8	9.54E-05	0.000275793	-0.505264328	0.505264328	M1	Male	trans
cg19113840_OR8G1	9.54E-05	0.000275793	-0.30512049	0.30512049	M1	Male	trans
cg19113840_OR4K13	9.54E-05	0.000275793	-0.052627383	0.052627383	M1	Male	trans
cg19113840_ZSWIM5P1	9.54E-05	0.000275793	-1.151974761	1.151974761	M1	Male	trans
cg19113840_TMEM235	9.54E-05	0.000275793	-0.670074978	0.670074978	M1	Male	trans
cg19113840_RPS16P9	9.54E-05	0.000275793	-0.279883158	0.279883158	M1	Male	trans
cg19113840_Y_RNA	9.54E-05	0.000275793	-1.151974761	1.151974761	M1	Male	trans
cg19113840_ENSG00000212618	9.54E-05	0.000275793	-1.151974761	1.151974761	M1	Male	trans
cg19113840_ENSG00000213717	9.54E-05	0.000275793	-0.516712048	0.516712048	M1	Male	trans
cg19113840_ENSG00000225662	9.54E-05	0.000275793	-0.386545175	0.386545175	M1	Male	trans
cg19113840_ENSG00000229911	9.54E-05	0.000275793	-1.151974761	1.151974761	M1	Male	trans
cg19113840_ENSG00000235810	9.54E-05	0.000275793	-0.566748082	0.566748082	M1	Male	trans
cg19113840_TSPY11P	9.54E-05	0.000275793	-1.151974761	1.151974761	M1	Male	trans
cg19113840_ENSG00000241828	9.54E-05	0.000275793	-0.386545175	0.386545175	M1	Male	trans
cg19113840_MYT1L-AS1	9.54E-05	0.000275793	-0.266894817	0.266894817	M1	Male	trans
cg19113840_FEM1AP3	9.54E-05	0.000275793	-0.516423517	0.516423517	M1	Male	trans
cg19113840_OR9K2	9.54E-05	0.000275793	-0.039014931	0.039014931	M1	Male	trans
cg19113840_OR6C70	9.54E-05	0.000275793	-0.281815169	0.281815169	M1	Male	trans
cg19113840_OR7A2P	9.54E-05	0.000275793	-0.107332362	0.107332362	M1	Male	trans
cg19113840_SNORA70	9.54E-05	0.000275793	-1.010528656	1.010528656	M1	Male	trans
cg19113840_GAPDHP77	9.54E-05	0.000275793	-1.033424097	1.033424097	M1	Male	trans
cg19113840_ENSG00000226433	9.54E-05	0.000275793	-0.226243352	0.226243352	M1	Male	trans
cg19113840_OR2T1	9.54E-05	0.000275793	-0.02867564	0.02867564	M1	Male	trans
cg19113840_OR5AC2	9.54E-05	0.000275793	-0.114236848	0.114236848	M1	Male	trans
cg19113840_NCLP2	9.54E-05	0.000275793	-0.51187177	0.51187177	M1	Male	trans
cg19113840_ENSG00000233574	9.54E-05	0.000275793	-0.07843173	0.07843173	M1	Male	trans
cg19113840_OR4K2	9.54E-05	0.000275793	-0.038066204	0.038066204	M1	Male	trans
cg14846514_ENSG00000230186	9.54E-05	0.000275795	-0.666621076	0.666621076	M1	Male	trans
cg11086960_DYNLT3	9.54E-05	0.000275795	-0.685664213	0.685664213	M1	Male	trans
cg22565309_USP17L1	9.54E-05	0.000275796	-0.564682545	0.564682545	M1	Male	trans
cg08768920_MIR181D	9.54E-05	0.000275798	-0.666182136	0.666182136	M1	Male	trans
cg09855983_ZIC2	9.54E-05	0.000275803	-0.847208659	0.847208659	M1	Male	trans
cg01226797_SNORD70B	9.54E-05	0.000275809	-0.548744234	0.548744234	M1	Male	trans
cg02568347_ENSG00000233214	9.54E-05	0.00027581	-0.637454878	0.637454878	M1	Male	trans
cg01616178_OTOGL	9.54E-05	0.00027581	0.635932134	0.635932134	M1	Male	trans
cg04036441_TREML4	9.55E-05	0.00027581	-0.575118289	0.575118289	M1	Male	trans
cg23309512_GSK3A	9.55E-05	0.00027581	0.436269927	0.436269927	M1	Male	trans
cg06880767_WARS2P1	9.55E-05	0.00027581	-0.639707406	0.639707406	M1	Male	trans
cg06880767_ENSG00000223504	9.55E-05	0.00027581	-0.47762065	0.47762065	M1	Male	trans
cg01596995_PDZK1IP1	9.55E-05	0.000275811	-0.178527895	0.178527895	M1	Male	trans
cg02055265_KRTAP8-1	9.55E-05	0.000275811	-0.839443011	0.839443011	M1	Male	trans
cg06197811_HECW1-IT1	9.55E-05	0.000275812	-0.13041012	0.13041012	M1	Male	trans
cg11056334_ERCC8	9.55E-05	0.000275812	-0.364936842	0.364936842	M1	Male	trans
cg15074728_KRT8P42	9.55E-05	0.000275812	-0.418105332	0.418105332	M1	Male	trans
cg22052629_WASHC5	9.55E-05	0.000275813	-0.543615402	0.543615402	M1	Male	trans
cg06803261_CCR4	9.55E-05	0.000275816	-0.375247538	0.375247538	M1	Male	trans
cg17324588_SSBL4P	9.55E-05	0.000275817	-0.676960831	0.676960831	M1	Male	trans
cg06379731_ENSG00000227706	9.55E-05	0.000275821	0.79688375	0.79688375	M1	Male	trans
cg03348901_RPL32P20	9.55E-05	0.000275822	0.358639025	0.358639025	M1	Male	trans
cg03266048_HMGN2P31	9.55E-05	0.000275822	-0.46060614	0.46060614	M1	Male	trans
cg01093934_CHRDL2	9.55E-05	0.000275823	-0.76658979	0.76658979	M1	Male	trans
cg12595697_TMEM26-AS1	9.55E-05	0.000275829	0.484025404	0.484025404	M1	Male	trans
cg05472380_ENSG00000237035	9.55E-05	0.00027583	-0.489824041	0.489824041	M1	Male	trans
cg20072171_ANKRD62	9.55E-05	0.00027583	0.603466693	0.603466693	M1	Male	trans
cg07833852_ENSG00000228351	9.55E-05	0.00027583	-0.575719183	0.575719183	M1	Male	trans
cg25861660_LINC02013	9.55E-05	0.000275832	-0.676171326	0.676171326	M1	Male	trans
cg10039163_RPL22P17	9.55E-05	0.000275832	-0.639260426	0.639260426	M1	Male	trans
cg04269540_FRMD1	9.55E-05	0.000275834	-0.634025972	0.634025972	M1	Male	trans
cg20670037_HLA-DQB1-AS1	9.55E-05	0.000275836	-0.679439856	0.679439856	M1	Male	trans
cg16900705_VN1R37P	9.55E-05	0.000275836	-0.437373444	0.437373444	M1	Male	trans
cg12693404_FLG	9.55E-05	0.00027584	0.465264086	0.465264086	M1	Male	trans
cg05751661_MIR219A1	9.55E-05	0.00027584	0.828667953	0.828667953	M1	Male	trans
cg07264993_MTRF1L	9.55E-05	0.00027584	-0.416820769	0.416820769	M1	Male	trans
cg19362774_MIR30A	9.55E-05	0.00027584	-0.631988949	0.631988949	M1	Male	trans
cg01844751_LINC00570	9.55E-05	0.000275841	-0.328504583	0.328504583	M1	Male	trans
cg11876012_SLC8B1	9.55E-05	0.000275841	0.597906879	0.597906879	M1	Male	trans
cg20821566_ZNF512B	9.55E-05	0.000275841	0.463864674	0.463864674	M1	Male	trans
cg27144115_MIR599	9.55E-05	0.000275844	0.810974363	0.810974363	M1	Male	trans
cg25740652_PSMB7	9.55E-05	0.000275845	0.617063434	0.617063434	M1	Male	trans
cg10295807_LCP1	9.55E-05	0.000275848	-0.317975596	0.317975596	M1	Male	trans
cg09319050_C6orf118	9.55E-05	0.000275849	-1.184214612	1.184214612	M1	Male	trans
cg12846784_ENSG00000232111	9.55E-05	0.000275849	-0.349409872	0.349409872	M1	Male	trans
cg11148883_SYNDIG1L	9.55E-05	0.000275849	-0.574773448	0.574773448	M1	Male	trans
cg16156113_LINC02791	9.55E-05	0.00027585	-0.401565693	0.401565693	M1	Male	trans
cg20080231_KRTAP5-4	9.55E-05	0.000275852	0.58044351	0.58044351	M1	Male	trans
cg18875551_SLC25A51P4	9.55E-05	0.000275852	-0.337704058	0.337704058	M1	Male	trans
cg06803261_RPL21P106	9.55E-05	0.000275854	-0.456346165	0.456346165	M1	Male	trans
cg12693404_RN7SL263P	9.55E-05	0.000275854	0.573727775	0.573727775	M1	Male	trans
cg21337411_GPR42	9.55E-05	0.000275854	-0.496209144	0.496209144	M1	Male	trans
cg05387905_ENSG00000231188	9.55E-05	0.000275854	-0.518114092	0.518114092	M1	Male	trans
cg06736113_RNU6-498P	9.55E-05	0.000275856	-0.599004552	0.599004552	M1	Male	trans
cg17366173_LINC01701	9.55E-05	0.000275856	-0.513726362	0.513726362	M1	Male	trans
cg21961527_CYP2C8	9.55E-05	0.000275857	0.393137366	0.393137366	M1	Male	trans
cg16454852_RN7SL89P	9.55E-05	0.000275857	-0.875929701	0.875929701	M1	Male	trans
cg10654648_DUXAP8	9.55E-05	0.000275857	-0.715457271	0.715457271	M1	Male	trans
cg19765834_MIR607	9.55E-05	0.000275858	-1.221535014	1.221535014	M1	Male	trans
cg16271481_RPS6P20	9.55E-05	0.00027586	-1.23311508	1.23311508	M1	Male	trans
cg03051617_SLC7A3	9.55E-05	0.00027586	-0.991526252	0.991526252	M1	Male	trans
cg16722318_PRYP2	9.55E-05	0.000275864	-0.532863394	0.532863394	M1	Male	trans
cg07096305_PRKAA1	9.55E-05	0.000275864	0.550823768	0.550823768	M1	Male	trans
cg07264993_SMARCAD1	9.55E-05	0.000275866	-0.476861168	0.476861168	M1	Male	trans
cg03926165_ENSG00000198277	9.55E-05	0.000275872	-0.711311954	0.711311954	M1	Male	trans
cg10411959_MTND3P16	9.55E-05	0.000275872	-0.319019922	0.319019922	M1	Male	trans
cg08426938_CSGALNACT2	9.55E-05	0.000275873	-0.53698484	0.53698484	M1	Male	trans
cg08380910_RNA5S10	9.55E-05	0.000275875	-0.359715119	0.359715119	M1	Male	trans
cg02493602_CACNG8	9.55E-05	0.000275877	0.628420177	0.628420177	M1	Male	trans
cg21860329_REN	9.55E-05	0.000275877	-0.466375634	0.466375634	M1	Male	trans
cg14418213_MIR30E	9.55E-05	0.000275877	-0.569089668	0.569089668	M1	Male	trans
cg04290862_ENSG00000196826	9.55E-05	0.000275881	-1.166563147	1.166563147	M1	Male	trans
cg12743416_SUMO2P10	9.55E-05	0.000275883	0.564920706	0.564920706	M1	Male	trans
cg12537688_RNU6-204P	9.55E-05	0.000275886	-0.622822752	0.622822752	M1	Male	trans
cg02096758_LINC02665	9.55E-05	0.000275889	-0.300322756	0.300322756	M1	Male	trans
cg20176706_IGHD2-21	9.55E-05	0.000275889	0.720124205	0.720124205	M1	Male	trans
cg17044790_ENSG00000225173	9.55E-05	0.00027589	-0.509218933	0.509218933	M1	Male	trans
cg25633099_MROH5	9.55E-05	0.000275892	-0.389103221	0.389103221	M1	Male	trans
cg21845869_AKR1C1	9.55E-05	0.000275895	-0.307766534	0.307766534	M1	Male	trans
cg10466699_LINC00689	9.55E-05	0.000275901	-0.82158287	0.82158287	M1	Male	trans
cg13423262_DEFB108A	9.55E-05	0.000275901	1.108003863	1.108003863	M1	Male	trans
cg19687532_SLC23A3	9.55E-05	0.000275902	-0.530039506	0.530039506	M1	Male	trans
cg15701795_DBN1	9.55E-05	0.000275904	-0.782801472	0.782801472	M1	Male	trans
cg02574801_C22orf15	9.55E-05	0.000275906	-0.759393222	0.759393222	M1	Male	trans
cg05123276_SNORD52	9.55E-05	0.000275906	-1.026274044	1.026274044	M1	Male	trans
cg07419788_AP3B2	9.55E-05	0.000275906	-0.469119686	0.469119686	M1	Male	trans
cg17971947_ACNATP	9.55E-05	0.000275906	-0.2812506	0.2812506	M1	Male	trans
cg03795776_OR2A2	9.55E-05	0.000275906	-0.528466389	0.528466389	M1	Male	trans
cg24431879_RPEL1	9.55E-05	0.000275906	-0.666881447	0.666881447	M1	Male	trans
cg11791922_SOD1P1	9.55E-05	0.000275907	-0.734476079	0.734476079	M1	Male	trans
cg04479876_SBNO2	9.55E-05	0.00027591	-0.404495395	0.404495395	M1	Male	trans
cg23891601_DLX6	9.55E-05	0.00027591	-0.427250396	0.427250396	M1	Male	trans
cg06619035_MAFF	9.55E-05	0.000275913	-0.638733677	0.638733677	M1	Male	trans
cg11444278_CETP	9.55E-05	0.000275913	0.444810297	0.444810297	M1	Male	trans
cg02792740_ENSG00000228505	9.55E-05	0.000275915	0.584355447	0.584355447	M1	Male	trans
cg12925689_AMACR	9.55E-05	0.000275915	-0.491825381	0.491825381	M1	Male	trans
cg14409406_PPIAP31	9.55E-05	0.000275916	-0.428776653	0.428776653	M1	Male	trans
cg24431879_ENSG00000219553	9.55E-05	0.000275916	-0.718992687	0.718992687	M1	Male	trans
cg13545089_HSD11B2	9.55E-05	0.000275918	1.068943372	1.068943372	M1	Male	trans
cg06754924_HMGA1P7	9.55E-05	0.000275919	-0.513062331	0.513062331	M1	Male	trans
cg17120369_REN	9.55E-05	0.00027592	-0.626800023	0.626800023	M1	Male	trans
cg14282280_LINC00173	9.55E-05	0.000275923	-0.505422634	0.505422634	M1	Male	trans
cg13045265_CDH9	9.55E-05	0.000275923	-1.334569257	1.334569257	M1	Male	trans
cg09919756_DHFRP2	9.55E-05	0.000275923	-0.465641948	0.465641948	M1	Male	trans
cg19740643_UICLM	9.55E-05	0.000275924	-0.934906909	0.934906909	M1	Male	trans
cg18307677_CICP8	9.55E-05	0.00027593	-0.694507409	0.694507409	M1	Male	trans
cg26326088_RNU6-268P	9.55E-05	0.000275933	0.482374352	0.482374352	M1	Male	trans
cg13074018_ENSG00000232130	9.55E-05	0.000275936	-0.904369053	0.904369053	M1	Male	trans
cg17247916_RB1-DT	9.55E-05	0.000275942	-0.562560876	0.562560876	M1	Male	trans
cg13447527_FAM8A3P	9.55E-05	0.000275946	-0.778010329	0.778010329	M1	Male	trans
cg14025941_ENSG00000222042	9.55E-05	0.000275946	1.467808273	1.467808273	M1	Male	trans
cg03588513_LINC02672	9.55E-05	0.000275947	-0.96092075	0.96092075	M1	Male	trans
cg01877776_SNX18P2	9.55E-05	0.000275947	-0.462691868	0.462691868	M1	Male	trans
cg16896134_SNORD15B	9.55E-05	0.000275947	0.803556675	0.803556675	M1	Male	trans
cg16064295_SKP1	9.55E-05	0.000275947	-0.65748352	0.65748352	M1	Male	trans
cg07850274_USP7	9.55E-05	0.000275947	-0.635950357	0.635950357	M1	Male	trans
cg10321460_MTND6P24	9.55E-05	0.000275947	-0.666326068	0.666326068	M1	Male	trans
cg10321460_RN7SKP231	9.55E-05	0.000275947	-0.71309006	0.71309006	M1	Male	trans
cg10321460_PCDH9-AS1	9.55E-05	0.000275947	-0.71309006	0.71309006	M1	Male	trans
cg10321460_ENSG00000237699	9.55E-05	0.000275947	-0.901323129	0.901323129	M1	Male	trans
cg10321460_LINC01788	9.55E-05	0.000275947	-0.584420353	0.584420353	M1	Male	trans
cg10321460_REG1CP	9.55E-05	0.000275947	-1.004719649	1.004719649	M1	Male	trans
cg10321460_MTND5P27	9.55E-05	0.000275947	-1.004719649	1.004719649	M1	Male	trans
cg10321460_RNU6-95P	9.55E-05	0.000275947	-1.003578523	1.003578523	M1	Male	trans
cg10321460_SLC6A18	9.55E-05	0.000275947	-1.004719649	1.004719649	M1	Male	trans
cg10321460_KRT18P42	9.55E-05	0.000275947	-0.97034447	0.97034447	M1	Male	trans
cg10321460_MIR509-2	9.55E-05	0.000275947	-1.004719649	1.004719649	M1	Male	trans
cg10321460_MIR509-3	9.55E-05	0.000275947	-1.004719649	1.004719649	M1	Male	trans
cg10321460_TRIM51GP	9.55E-05	0.000275947	-1.004719649	1.004719649	M1	Male	trans
cg10321460_D21S2088E	9.55E-05	0.000275947	-1.004719649	1.004719649	M1	Male	trans
cg10321460_ENSG00000237555	9.55E-05	0.000275947	-1.004719649	1.004719649	M1	Male	trans
cg15376531_ART1	9.55E-05	0.000275947	-0.500357915	0.500357915	M1	Male	trans
cg22890620_IMP3P2	9.55E-05	0.00027595	-0.493862979	0.493862979	M1	Male	trans
cg19539115_ENSG00000239593	9.55E-05	0.00027595	-0.595035572	0.595035572	M1	Male	trans
cg07470104_MOBP	9.55E-05	0.00027595	-1.211367139	1.211367139	M1	Male	trans
cg22052629_TRIB1	9.55E-05	0.000275953	-0.425400299	0.425400299	M1	Male	trans
cg04112961_HMGB1P5	9.55E-05	0.000275953	0.343466682	0.343466682	M1	Male	trans
cg05818000_LIPH	9.55E-05	0.000275954	-0.635012073	0.635012073	M1	Male	trans
cg03588513_BTNL10	9.55E-05	0.000275961	-1.055896447	1.055896447	M1	Male	trans
cg24991845_SNORD115-11	9.55E-05	0.000275963	0.780876859	0.780876859	M1	Male	trans
cg20009356_RNU6-592P	9.55E-05	0.000275963	-0.971932963	0.971932963	M1	Male	trans
cg03549208_PABPC5-AS1	9.55E-05	0.000275963	-0.828878903	0.828878903	M1	Male	trans
cg06287371_MRRFP1	9.55E-05	0.000275963	-0.708685934	0.708685934	M1	Male	trans
cg26380562_SLC26A4	9.55E-05	0.000275963	-0.420261175	0.420261175	M1	Male	trans
cg05184256_BHLHB9	9.55E-05	0.00027597	0.797922942	0.797922942	M1	Male	trans
cg17457115_SNORD63	9.55E-05	0.000275972	-0.681274139	0.681274139	M1	Male	trans
cg10723869_RNU6-136P	9.55E-05	0.000275973	-0.425948842	0.425948842	M1	Male	trans
cg10039163_ENSG00000234758	9.55E-05	0.000275973	-0.548322597	0.548322597	M1	Male	trans
cg15315714_ERRFI1	9.55E-05	0.000275973	-0.981908143	0.981908143	M1	Male	trans
cg17330223_ENSG00000213169	9.55E-05	0.000275973	-0.56882261	0.56882261	M1	Male	trans
cg16156113_ENSG00000230709	9.55E-05	0.000275973	-0.457898878	0.457898878	M1	Male	trans
cg10294433_ENSG00000225240	9.55E-05	0.000275973	1.089984593	1.089984593	M1	Male	trans
cg04487202_GSTM5P1	9.55E-05	0.000275973	-0.545085497	0.545085497	M1	Male	trans
cg25352098_ENSG00000235994	9.55E-05	0.000275973	-0.660952709	0.660952709	M1	Male	trans
cg10666167_SNORD115-14	9.55E-05	0.000275973	-0.961091746	0.961091746	M1	Male	trans
cg22168087_RPL26P13	9.55E-05	0.000275973	0.621135653	0.621135653	M1	Male	trans
cg05660893_H3C9P	9.55E-05	0.000275973	-1.274449825	1.274449825	M1	Male	trans
cg14068301_SAR1AP1	9.55E-05	0.000275973	-0.746888606	0.746888606	M1	Male	trans
cg15544633_ENSG00000227050	9.55E-05	0.000275973	0.533764463	0.533764463	M1	Male	trans
cg13703714_RNU6-805P	9.56E-05	0.000275973	-0.736638137	0.736638137	M1	Male	trans
cg23200357_RPL23AP58	9.56E-05	0.000275973	0.706213902	0.706213902	M1	Male	trans
cg19408572_IGKJ5	9.56E-05	0.000275973	0.700491889	0.700491889	M1	Male	trans
cg07405255_ENSG00000240097	9.56E-05	0.000275973	-0.860820517	0.860820517	M1	Male	trans
cg06112554_ENSG00000205452	9.56E-05	0.000275973	-1.295630698	1.295630698	M1	Male	trans
cg06169048_LINC01191	9.56E-05	0.000275973	-0.481708215	0.481708215	M1	Male	trans
cg12855615_COBLP1	9.56E-05	0.000275973	-0.5230791	0.5230791	M1	Male	trans
cg11086960_RNY1P11	9.56E-05	0.000275973	-0.725931196	0.725931196	M1	Male	trans
cg09396308_LINC02090	9.56E-05	0.000275973	-0.459401615	0.459401615	M1	Male	trans
cg07603078_MIR30E	9.56E-05	0.000275973	0.619945747	0.619945747	M1	Male	trans
cg09828310_SAR1AP2	9.56E-05	0.000275973	-0.363101936	0.363101936	M1	Male	trans
cg08662043_RPS24P13	9.56E-05	0.000275973	-0.506282708	0.506282708	M1	Male	trans
cg11130915_SPRR1A	9.56E-05	0.000275973	0.329906827	0.329906827	M1	Male	trans
cg19408572_RNU6-474P	9.56E-05	0.000275973	0.627047156	0.627047156	M1	Male	trans
cg19408572_KRT8P27	9.56E-05	0.000275973	0.554091675	0.554091675	M1	Male	trans
cg19408572_LINC02810	9.56E-05	0.000275973	0.230086884	0.230086884	M1	Male	trans
cg19408572_RPL36AP10	9.56E-05	0.000275973	0.725979926	0.725979926	M1	Male	trans
cg19408572_LINC01774	9.56E-05	0.000275973	0.515257236	0.515257236	M1	Male	trans
cg19408572_IGKV1D-35	9.56E-05	0.000275973	0.725979926	0.725979926	M1	Male	trans
cg19408572_IGKV2D-26	9.56E-05	0.000275973	0.436388502	0.436388502	M1	Male	trans
cg19408572_HMGN2P22	9.56E-05	0.000275973	0.725979926	0.725979926	M1	Male	trans
cg19408572_LINC01940	9.56E-05	0.000275973	0.725979926	0.725979926	M1	Male	trans
cg19408572_CDYLP1	9.56E-05	0.000275973	0.725979926	0.725979926	M1	Male	trans
cg19408572_RPL7AP23	9.56E-05	0.000275973	0.725979926	0.725979926	M1	Male	trans
cg19408572_LINC02045	9.56E-05	0.000275973	0.725979926	0.725979926	M1	Male	trans
cg19408572_OTOL1	9.56E-05	0.000275973	0.725979926	0.725979926	M1	Male	trans
cg19408572_MEMO1P3	9.56E-05	0.000275973	0.515257236	0.515257236	M1	Male	trans
cg19408572_RNU6ATAC5P	9.56E-05	0.000275973	0.296792562	0.296792562	M1	Male	trans
cg19408572_RNU6-456P	9.56E-05	0.000275973	0.29283155	0.29283155	M1	Male	trans
cg19408572_PRL	9.56E-05	0.000275973	0.596453372	0.596453372	M1	Male	trans
cg19408572_RNU1-105P	9.56E-05	0.000275973	0.725979926	0.725979926	M1	Male	trans
cg19408572_GFRAL	9.56E-05	0.000275973	0.725979926	0.725979926	M1	Male	trans
cg19408572_RNU6-829P	9.56E-05	0.000275973	0.260066029	0.260066029	M1	Male	trans
cg19408572_C10orf120	9.56E-05	0.000275973	0.42228441	0.42228441	M1	Male	trans
cg19408572_RNU6-600P	9.56E-05	0.000275973	0.725979926	0.725979926	M1	Male	trans
cg19408572_LINC00410	9.56E-05	0.000275973	0.143922312	0.143922312	M1	Male	trans
cg19408572_RPS29P1	9.56E-05	0.000275973	0.725979926	0.725979926	M1	Male	trans
cg19408572_IGHD6-25	9.56E-05	0.000275973	0.42228441	0.42228441	M1	Male	trans
cg19408572_IGHD5-24	9.56E-05	0.000275973	0.515257236	0.515257236	M1	Male	trans
cg19408572_KRTAP4-5	9.56E-05	0.000275973	0.635316267	0.635316267	M1	Male	trans
cg19408572_KRTAP4-3	9.56E-05	0.000275973	0.725979926	0.725979926	M1	Male	trans
cg19408572_RNU7-186P	9.56E-05	0.000275973	0.725979926	0.725979926	M1	Male	trans
cg19408572_MIR548XHG	9.56E-05	0.000275973	0.705534744	0.705534744	M1	Male	trans
cg19408572_POTEH-AS1	9.56E-05	0.000275973	0.484561253	0.484561253	M1	Male	trans
cg19408572_ENSG00000197476	9.56E-05	0.000275973	0.501637725	0.501637725	M1	Male	trans
cg19408572_Y_RNA	9.56E-05	0.000275973	0.725979926	0.725979926	M1	Male	trans
cg19408572_ENSG00000201500	9.56E-05	0.000275973	0.515257236	0.515257236	M1	Male	trans
cg19408572_RNA5SP513	9.56E-05	0.000275973	0.515257236	0.515257236	M1	Male	trans
cg19408572_RNA5SP505	9.56E-05	0.000275973	0.515257236	0.515257236	M1	Male	trans
cg19408572_ENSG00000216368	9.56E-05	0.000275973	0.725979926	0.725979926	M1	Male	trans
cg19408572_ENSG00000229486	9.56E-05	0.000275973	0.725979926	0.725979926	M1	Male	trans
cg19408572_ENSG00000232515	9.56E-05	0.000275973	0.725979926	0.725979926	M1	Male	trans
cg19408572_ENSG00000232663	9.56E-05	0.000275973	0.725979926	0.725979926	M1	Male	trans
cg19408572_ENSG00000232895	9.56E-05	0.000275973	0.659791042	0.659791042	M1	Male	trans
cg19408572_ENSG00000235168	9.56E-05	0.000275973	0.443493467	0.443493467	M1	Male	trans
cg19408572_RNU6-777P	9.56E-05	0.000275973	0.203448062	0.203448062	M1	Male	trans
cg19408572_RNU1-138P	9.56E-05	0.000275973	0.055533914	0.055533914	M1	Male	trans
cg19408572_KRTAP4-6	9.56E-05	0.000275973	0.243602592	0.243602592	M1	Male	trans
cg19408572_KRTAP9-3	9.56E-05	0.000275973	0.367091675	0.367091675	M1	Male	trans
cg19408572_ENSG00000212608	9.56E-05	0.000275973	0.367091675	0.367091675	M1	Male	trans
cg19408572_MIR1269A	9.56E-05	0.000275973	0.2728471	0.2728471	M1	Male	trans
cg20337110_HMGB1P25	9.56E-05	0.000275973	-0.646790251	0.646790251	M1	Male	trans
cg20337110_RNU6-1148P	9.56E-05	0.000275973	-0.263858687	0.263858687	M1	Male	trans
cg13229245_ASB17	9.56E-05	0.000275973	0.470758804	0.470758804	M1	Male	trans
cg10097323_OTX2	9.56E-05	0.000275973	-0.651555539	0.651555539	M1	Male	trans
cg17051704_HPS1	9.56E-05	0.000275973	-0.451509352	0.451509352	M1	Male	trans
cg20571761_BRS3	9.56E-05	0.000275973	-0.576260144	0.576260144	M1	Male	trans
cg26223536_RPL23AP95	9.56E-05	0.000275973	-0.434961113	0.434961113	M1	Male	trans
cg07850274_ZNF649	9.56E-05	0.000275978	-0.658868682	0.658868682	M1	Male	trans
cg10787600_RNU6-136P	9.56E-05	0.000275978	-0.391604107	0.391604107	M1	Male	trans
cg16653703_WARS2	9.56E-05	0.000275978	-0.707160788	0.707160788	M1	Male	trans
cg24856383_SNORD70B	9.56E-05	0.000275978	1.110368413	1.110368413	M1	Male	trans
cg08129093_ENSG00000230944	9.56E-05	0.000275978	-0.762344492	0.762344492	M1	Male	trans
cg11308394_CALB2	9.56E-05	0.000275978	-0.100888595	0.100888595	M1	Male	trans
cg15353666_RNU6-564P	9.56E-05	0.00027598	-0.858939708	0.858939708	M1	Male	trans
cg07264993_C16orf87	9.56E-05	0.00027598	-0.455220741	0.455220741	M1	Male	trans
cg23205034_KRT8P51	9.56E-05	0.000275981	-0.649087527	0.649087527	M1	Male	trans
cg01354206_LSAMP	9.56E-05	0.000275981	-0.445221235	0.445221235	M1	Male	trans
cg03129394_ENSG00000225486	9.56E-05	0.000275987	-0.588545208	0.588545208	M1	Male	trans
cg24605553_ENSG00000233060	9.56E-05	0.000275987	0.649990344	0.649990344	M1	Male	trans
cg20695805_RPS3AP29	9.56E-05	0.000275987	0.584297554	0.584297554	M1	Male	trans
cg08829140_LINC01561	9.56E-05	0.000275987	-0.520579092	0.520579092	M1	Male	trans
cg09979311_HMGN2P13	9.56E-05	0.000275987	0.690709349	0.690709349	M1	Male	trans
cg13566468_NBPF7	9.56E-05	0.000275987	-0.682798981	0.682798981	M1	Male	trans
cg13566468_ENSG00000220748	9.56E-05	0.000275987	-0.692208617	0.692208617	M1	Male	trans
cg13566468_ENSG00000230977	9.56E-05	0.000275987	-0.692208617	0.692208617	M1	Male	trans
cg13566468_MTND3P17	9.56E-05	0.000275987	-0.39339675	0.39339675	M1	Male	trans
cg13566468_VGLL2	9.56E-05	0.000275987	-0.975298406	0.975298406	M1	Male	trans
cg13566468_MTND2P6	9.56E-05	0.000275987	-0.975298406	0.975298406	M1	Male	trans
cg13566468_MYMK	9.56E-05	0.000275987	-0.975298406	0.975298406	M1	Male	trans
cg13566468_LINC02629	9.56E-05	0.000275987	-0.975298406	0.975298406	M1	Male	trans
cg13566468_ANKRD30BP1	9.56E-05	0.000275987	-0.975298406	0.975298406	M1	Male	trans
cg13566468_ENSG00000219298	9.56E-05	0.000275987	-0.975298406	0.975298406	M1	Male	trans
cg13566468_ENSG00000225378	9.56E-05	0.000275987	-0.546633767	0.546633767	M1	Male	trans
cg13566468_ENSG00000226218	9.56E-05	0.000275987	-0.975298406	0.975298406	M1	Male	trans
cg13566468_ENSG00000232835	9.56E-05	0.000275987	-0.975298406	0.975298406	M1	Male	trans
cg13566468_ENSG00000233234	9.56E-05	0.000275987	-0.975298406	0.975298406	M1	Male	trans
cg13566468_ENSG00000234173	9.56E-05	0.000275987	-0.975298406	0.975298406	M1	Male	trans
cg13566468_ENSG00000238764	9.56E-05	0.000275987	-0.56730675	0.56730675	M1	Male	trans
cg07096305_TTC37	9.56E-05	0.000275987	0.535399311	0.535399311	M1	Male	trans
cg22052629_DHX32	9.56E-05	0.000275987	-0.54242276	0.54242276	M1	Male	trans
cg02792740_NCAPG2	9.56E-05	0.000275991	0.533046242	0.533046242	M1	Male	trans
cg04768463_VSIG4	9.56E-05	0.000275992	0.792950621	0.792950621	M1	Male	trans
cg18204091_LINC00307	9.56E-05	0.000275992	0.356124346	0.356124346	M1	Male	trans
cg02463739_ENSG00000227047	9.56E-05	0.000275994	-0.888144376	0.888144376	M1	Male	trans
cg06803261_RPL23P2	9.56E-05	0.000275994	-0.574223574	0.574223574	M1	Male	trans
cg08547343_SLC39A14	9.56E-05	0.000275998	0.694081616	0.694081616	M1	Male	trans
cg07490485_GOT2P3	9.56E-05	0.000276003	-0.698855585	0.698855585	M1	Male	trans
cg14484676_RNU6-115P	9.56E-05	0.000276004	-0.821420036	0.821420036	M1	Male	trans
cg08588490_OR2W3	9.56E-05	0.000276004	-0.685799422	0.685799422	M1	Male	trans
cg22143597_SOX1	9.56E-05	0.000276008	-0.391783778	0.391783778	M1	Male	trans
cg19732057_PAGE2	9.56E-05	0.000276015	-0.277969439	0.277969439	M1	Male	trans
cg01128460_TSPAN2	9.56E-05	0.000276017	-0.645926596	0.645926596	M1	Male	trans
cg22548845_ENSG00000237593	9.56E-05	0.000276018	-0.588693845	0.588693845	M1	Male	trans
cg20692464_ENSG00000232738	9.56E-05	0.000276019	-1.034624517	1.034624517	M1	Male	trans
cg17180012_SPANXD	9.56E-05	0.00027602	0.212541319	0.212541319	M1	Male	trans
cg12878716_SUCLA2P2	9.56E-05	0.000276021	0.943851846	0.943851846	M1	Male	trans
cg21101883_SLC6A19	9.56E-05	0.000276022	-0.628482314	0.628482314	M1	Male	trans
cg14282280_EMSLR	9.56E-05	0.000276022	-0.461114185	0.461114185	M1	Male	trans
cg07264993_PPWD1	9.56E-05	0.000276024	-0.493573736	0.493573736	M1	Male	trans
cg13262723_MTCYBP2	9.56E-05	0.000276029	-0.873204182	0.873204182	M1	Male	trans
cg07512734_ATP5F1AP7	9.56E-05	0.000276031	0.676245386	0.676245386	M1	Male	trans
cg13229245_LINC01445	9.56E-05	0.000276032	0.427891454	0.427891454	M1	Male	trans
cg11086960_GART	9.56E-05	0.000276032	-0.757802604	0.757802604	M1	Male	trans
cg04343263_TNFRSF10A	9.56E-05	0.000276033	-0.556935903	0.556935903	M1	Male	trans
cg09583984_DCAF12L1	9.56E-05	0.000276033	-0.157519861	0.157519861	M1	Male	trans
cg02674997_ENSG00000228675	9.56E-05	0.000276034	-0.437547246	0.437547246	M1	Male	trans
cg04879211_RNF207-AS1	9.56E-05	0.000276034	0.782850476	0.782850476	M1	Male	trans
cg05541722_HMGB1P26	9.56E-05	0.000276034	-0.540970848	0.540970848	M1	Male	trans
cg11366701_TRY2P	9.56E-05	0.000276037	0.471773175	0.471773175	M1	Male	trans
cg16411695_KCNH6	9.56E-05	0.000276039	-0.970811919	0.970811919	M1	Male	trans
cg02792740_HSPE1	9.56E-05	0.000276039	0.526692585	0.526692585	M1	Male	trans
cg24855134_HELB	9.56E-05	0.000276041	-0.746652393	0.746652393	M1	Male	trans
cg05821615_RPS3AP54	9.56E-05	0.000276042	-0.999531586	0.999531586	M1	Male	trans
cg06486190_FLG	9.56E-05	0.000276045	-0.353786016	0.353786016	M1	Male	trans
cg05056349_PSD2	9.56E-05	0.000276046	0.748262046	0.748262046	M1	Male	trans
cg25212717_RPL7AP73	9.56E-05	0.000276046	-0.471125428	0.471125428	M1	Male	trans
cg27015302_APOBEC3F	9.56E-05	0.000276048	-0.930149894	0.930149894	M1	Male	trans
cg11083638_CSF3	9.56E-05	0.000276048	0.703749642	0.703749642	M1	Male	trans
cg07793432_ZNF292	9.56E-05	0.000276048	-0.687853931	0.687853931	M1	Male	trans
cg02671217_KRT10	9.56E-05	0.000276048	-0.523584924	0.523584924	M1	Male	trans
cg03892117_FABP5	9.56E-05	0.000276048	-0.389690194	0.389690194	M1	Male	trans
cg05824180_PODNL1	9.56E-05	0.000276048	-1.10383868	1.10383868	M1	Male	trans
cg15408512_ENSG00000237161	9.56E-05	0.000276057	-0.848464289	0.848464289	M1	Male	trans
cg25168653_ENSG00000204745	9.56E-05	0.000276057	0.541705454	0.541705454	M1	Male	trans
cg14655590_ENSG00000224612	9.56E-05	0.00027606	-0.630045387	0.630045387	M1	Male	trans
cg23137161_LINC00513	9.56E-05	0.000276061	0.603304742	0.603304742	M1	Male	trans
cg17792994_RPL9P31	9.56E-05	0.000276061	-0.515249404	0.515249404	M1	Male	trans
cg01373687_ENSG00000243349	9.56E-05	0.000276065	-0.232165587	0.232165587	M1	Male	trans
cg18267081_NR5A1	9.56E-05	0.000276065	0.604443915	0.604443915	M1	Male	trans
cg26223536_ENSG00000223652	9.56E-05	0.000276068	-0.599166599	0.599166599	M1	Male	trans
cg15650664_SLC17A8	9.56E-05	0.000276068	0.309721613	0.309721613	M1	Male	trans
cg08120184_PRB4	9.56E-05	0.000276071	-0.96995713	0.96995713	M1	Male	trans
cg20964965_ENSG00000238015	9.56E-05	0.000276074	-0.627842975	0.627842975	M1	Male	trans
cg00894477_NECTIN1	9.56E-05	0.000276074	0.465119466	0.465119466	M1	Male	trans
cg04452065_SMPX	9.56E-05	0.000276084	0.5039014	0.5039014	M1	Male	trans
cg13573513_ENSG00000111788	9.56E-05	0.000276084	-0.524519901	0.524519901	M1	Male	trans
cg24092000_ZC2HC1C	9.56E-05	0.000276087	-0.534616209	0.534616209	M1	Male	trans
cg24360513_ENSG00000232680	9.56E-05	0.000276091	0.997636075	0.997636075	M1	Male	trans
cg11086960_BAZ2B	9.56E-05	0.000276098	-0.713884121	0.713884121	M1	Male	trans
cg08111847_OTOG	9.56E-05	0.000276098	0.677744686	0.677744686	M1	Male	trans
cg08008809_NUDT19P2	9.56E-05	0.000276098	-0.823974208	0.823974208	M1	Male	trans
cg27130406_RNU6-951P	9.56E-05	0.000276099	1.242626865	1.242626865	M1	Male	trans
cg15001930_RPL15	9.56E-05	0.0002761	-0.563664287	0.563664287	M1	Male	trans
cg00471652_LIMK1	9.56E-05	0.0002761	0.604818519	0.604818519	M1	Male	trans
cg20861237_MICAL1	9.56E-05	0.000276101	-0.580941205	0.580941205	M1	Male	trans
cg19082069_TUFM	9.56E-05	0.000276103	0.551221699	0.551221699	M1	Male	trans
cg00887944_CSF2RBP1	9.56E-05	0.000276103	-0.242239698	0.242239698	M1	Male	trans
cg01442214_ENSG00000233974	9.56E-05	0.000276103	-0.439971185	0.439971185	M1	Male	trans
cg07532089_DHFRP2	9.56E-05	0.000276103	-0.39439892	0.39439892	M1	Male	trans
cg19586889_RSU1P3	9.56E-05	0.000276104	-0.80140336	0.80140336	M1	Male	trans
cg19408449_ENSG00000227297	9.56E-05	0.000276104	-0.353970022	0.353970022	M1	Male	trans
cg26221491_GIP	9.56E-05	0.000276105	-0.564402065	0.564402065	M1	Male	trans
cg20289757_POM121L4P	9.56E-05	0.000276105	-0.776856118	0.776856118	M1	Male	trans
cg25375317_CACNG4	9.56E-05	0.000276107	0.38812601	0.38812601	M1	Male	trans
cg06955954_LINC02090	9.56E-05	0.00027611	-0.710936622	0.710936622	M1	Male	trans
cg19569208_NPM1P31	9.56E-05	0.00027611	0.671666362	0.671666362	M1	Male	trans
cg21913335_MMP10	9.56E-05	0.000276115	-0.694060078	0.694060078	M1	Male	trans
cg07264993_DNA2	9.56E-05	0.000276115	-0.428142582	0.428142582	M1	Male	trans
cg08841544_OPLAH	9.56E-05	0.000276116	0.638422993	0.638422993	M1	Male	trans
cg14409406_CARNMT1	9.56E-05	0.000276116	-0.639645766	0.639645766	M1	Male	trans
cg09661733_LINC01700	9.56E-05	0.000276116	-0.310291801	0.310291801	M1	Male	trans
cg12845678_ENSG00000234134	9.56E-05	0.000276117	0.641176151	0.641176151	M1	Male	trans
cg19693276_EPX	9.56E-05	0.000276117	-0.380927547	0.380927547	M1	Male	trans
cg24778576_ADRA1A	9.56E-05	0.000276117	-0.863818162	0.863818162	M1	Male	trans
cg19469373_LOXL4	9.56E-05	0.000276117	0.572870077	0.572870077	M1	Male	trans
cg22052629_VKORC1L1	9.56E-05	0.000276118	-0.600623607	0.600623607	M1	Male	trans
cg24543551_GTF2A1L	9.56E-05	0.000276127	-0.826092431	0.826092431	M1	Male	trans
cg26189037_PLA2G2F	9.56E-05	0.00027613	-0.357859844	0.357859844	M1	Male	trans
cg14579235_FLG	9.56E-05	0.00027613	-0.271624013	0.271624013	M1	Male	trans
cg05398648_SLCO2B1	9.56E-05	0.000276133	-0.940658264	0.940658264	M1	Male	trans
cg11086960_SLC49A4	9.56E-05	0.000276134	-0.749698618	0.749698618	M1	Male	trans
cg07405255_NDC1	9.56E-05	0.000276135	-0.823923755	0.823923755	M1	Male	trans
cg22714776_EGFL8	9.56E-05	0.000276135	-0.616336951	0.616336951	M1	Male	trans
cg06506288_HSD17B7P1	9.56E-05	0.000276136	-0.690136779	0.690136779	M1	Male	trans
cg20692464_S100A11P5	9.56E-05	0.000276138	-1.209508836	1.209508836	M1	Male	trans
cg19776984_DUTP6	9.56E-05	0.00027614	-0.859379529	0.859379529	M1	Male	trans
cg02805689_OR8B9P	9.56E-05	0.00027614	-0.146529763	0.146529763	M1	Male	trans
cg21913335_ENSG00000236951	9.56E-05	0.00027614	-0.44152136	0.44152136	M1	Male	trans
cg19194405_MPP3	9.56E-05	0.00027614	-0.493184577	0.493184577	M1	Male	trans
cg24561753_ENSG00000236750	9.56E-05	0.00027614	-0.547198475	0.547198475	M1	Male	trans
cg03365111_ENSG00000237265	9.56E-05	0.000276142	-0.514568562	0.514568562	M1	Male	trans
cg01329362_SNX2P2	9.56E-05	0.000276142	-0.963815273	0.963815273	M1	Male	trans
cg19644793_SNORD115-4	9.56E-05	0.000276142	-0.658627097	0.658627097	M1	Male	trans
cg22052629_VCPKMT	9.56E-05	0.000276142	-0.51033715	0.51033715	M1	Male	trans
cg20098659_REN	9.57E-05	0.000276146	-0.468836423	0.468836423	M1	Male	trans
cg20127288_ENSG00000186076	9.57E-05	0.000276153	0.452543333	0.452543333	M1	Male	trans
cg05327736_ENSG00000227920	9.57E-05	0.000276155	0.604173283	0.604173283	M1	Male	trans
cg09483607_AIMP1	9.57E-05	0.000276155	-0.615969072	0.615969072	M1	Male	trans
cg09591072_HERC2P4	9.57E-05	0.000276156	0.773660506	0.773660506	M1	Male	trans
cg16977073_LCP1	9.57E-05	0.000276159	-0.395518397	0.395518397	M1	Male	trans
cg15633679_LINC02195	9.57E-05	0.00027616	-0.414331959	0.414331959	M1	Male	trans
cg03549208_ENSG00000241231	9.57E-05	0.00027616	-0.506409485	0.506409485	M1	Male	trans
cg13370086_RPS3AP22	9.57E-05	0.00027616	-0.781539099	0.781539099	M1	Male	trans
cg16201078_E2F3P2	9.57E-05	0.00027616	-0.628735615	0.628735615	M1	Male	trans
cg16935517_GNLY	9.57E-05	0.00027616	-0.468838938	0.468838938	M1	Male	trans
cg21616683_ENSG00000235296	9.57E-05	0.00027616	-1.184673602	1.184673602	M1	Male	trans
cg25268357_SUCLA2P2	9.57E-05	0.00027616	0.908387159	0.908387159	M1	Male	trans
cg25823680_ID3	9.57E-05	0.00027616	0.710276751	0.710276751	M1	Male	trans
cg04735620_ENSG00000239311	9.57E-05	0.00027616	-0.916782125	0.916782125	M1	Male	trans
cg18592447_IGLV1-47	9.57E-05	0.000276161	0.809839602	0.809839602	M1	Male	trans
cg24430871_RNU1-93P	9.57E-05	0.000276161	-0.637616896	0.637616896	M1	Male	trans
cg14460215_GAPDHP26	9.57E-05	0.000276162	-0.685313065	0.685313065	M1	Male	trans
cg12186981_OR6B2	9.57E-05	0.000276162	-0.550226522	0.550226522	M1	Male	trans
cg04820440_REEP1	9.57E-05	0.000276164	-1.416097155	1.416097155	M1	Male	trans
cg07096305_RB1CC1	9.57E-05	0.000276164	0.49691201	0.49691201	M1	Male	trans
cg22396632_ENSG00000243584	9.57E-05	0.000276164	-0.773451786	0.773451786	M1	Male	trans
cg04781796_PAX2	9.57E-05	0.000276165	-0.823811185	0.823811185	M1	Male	trans
cg11674404_H3-3B	9.57E-05	0.000276165	-0.410561154	0.410561154	M1	Male	trans
cg20313696_FGF3	9.57E-05	0.000276167	-0.548818112	0.548818112	M1	Male	trans
cg07264993_APAF1	9.57E-05	0.000276167	-0.460256024	0.460256024	M1	Male	trans
cg03231326_ENSG00000234500	9.57E-05	0.000276168	-1.142677018	1.142677018	M1	Male	trans
cg03655023_GABPB2	9.57E-05	0.000276168	-0.606969958	0.606969958	M1	Male	trans
cg19574514_ENSG00000239381	9.57E-05	0.000276168	-0.772068003	0.772068003	M1	Male	trans
cg10991855_ENSG00000203565	9.57E-05	0.00027617	-0.415342132	0.415342132	M1	Male	trans
cg03103060_MIR620	9.57E-05	0.00027617	-0.399657752	0.399657752	M1	Male	trans
cg02133140_FOSB	9.57E-05	0.000276173	-0.374068226	0.374068226	M1	Male	trans
cg07474672_ENSG00000226302	9.57E-05	0.000276173	-0.606982653	0.606982653	M1	Male	trans
cg09483607_ENSG00000219133	9.57E-05	0.000276175	-0.614500069	0.614500069	M1	Male	trans
cg26963545_YAP1P1	9.57E-05	0.000276175	-0.871149709	0.871149709	M1	Male	trans
cg18875551_IGLV7-46	9.57E-05	0.000276177	-0.780240861	0.780240861	M1	Male	trans
cg11478335_SLCO2B1	9.57E-05	0.000276182	-0.553237986	0.553237986	M1	Male	trans
cg03231326_RPL3P1	9.57E-05	0.000276191	-1.200029917	1.200029917	M1	Male	trans
cg25243650_ENSG00000235911	9.57E-05	0.000276191	-0.381550889	0.381550889	M1	Male	trans
cg22168087_LIX1	9.57E-05	0.000276193	0.549921469	0.549921469	M1	Male	trans
cg24525578_SNORD81	9.57E-05	0.000276193	-0.470044115	0.470044115	M1	Male	trans
cg20821566_OR7E8P	9.57E-05	0.000276195	-0.649871014	0.649871014	M1	Male	trans
cg16999170_EPRS1	9.57E-05	0.000276195	-0.832414731	0.832414731	M1	Male	trans
cg02493332_NBPF1	9.57E-05	0.000276195	-0.812965893	0.812965893	M1	Male	trans
cg05379608_ASB18	9.57E-05	0.000276202	-0.585990676	0.585990676	M1	Male	trans
cg24164284_BTNL3	9.57E-05	0.000276203	-0.906378494	0.906378494	M1	Male	trans
cg23070318_RPL12P40	9.57E-05	0.000276206	-0.41934416	0.41934416	M1	Male	trans
cg03894102_LINC02257	9.57E-05	0.000276206	1.25698541	1.25698541	M1	Male	trans
cg13064049_CYB5AP2	9.57E-05	0.000276207	0.392955074	0.392955074	M1	Male	trans
cg13064049_PPIAP83	9.57E-05	0.000276207	0.423946916	0.423946916	M1	Male	trans
cg13064049_ENSG00000229440	9.57E-05	0.000276207	0.974142078	0.974142078	M1	Male	trans
cg13064049_R3HDM2P2	9.57E-05	0.000276207	0.867504042	0.867504042	M1	Male	trans
cg13064049_NR1H4	9.57E-05	0.000276207	0.515843006	0.515843006	M1	Male	trans
cg24117063_MICA	9.57E-05	0.000276207	0.63107417	0.63107417	M1	Male	trans
cg10034640_MIR1256	9.57E-05	0.000276207	-0.351873975	0.351873975	M1	Male	trans
cg16542473_PZP	9.57E-05	0.000276207	-0.594332869	0.594332869	M1	Male	trans
cg04549268_SERPINB10	9.57E-05	0.000276213	-0.442649789	0.442649789	M1	Male	trans
cg20313696_ENSG00000229297	9.57E-05	0.000276213	-0.556046155	0.556046155	M1	Male	trans
cg22663503_ENSG00000225790	9.57E-05	0.000276216	-0.393628602	0.393628602	M1	Male	trans
cg07463103_DMBT1	9.57E-05	0.000276216	0.808940427	0.808940427	M1	Male	trans
cg26862316_SVOPL	9.57E-05	0.000276223	-0.550477861	0.550477861	M1	Male	trans
cg16782506_ENSG00000236941	9.57E-05	0.00027623	-0.541527897	0.541527897	M1	Male	trans
cg01611524_ENSG00000229002	9.57E-05	0.000276232	-0.688861325	0.688861325	M1	Male	trans
cg19556123_KCNK18	9.57E-05	0.000276234	-0.90265429	0.90265429	M1	Male	trans
cg00032637_PTGFR	9.57E-05	0.000276236	-1.063812585	1.063812585	M1	Male	trans
cg16570157_HLA-S	9.57E-05	0.000276236	0.468546752	0.468546752	M1	Male	trans
cg03206304_LINC02816	9.57E-05	0.000276236	-0.854885135	0.854885135	M1	Male	trans
cg16476991_TTYH1	9.57E-05	0.000276238	0.560054576	0.560054576	M1	Male	trans
cg10301769_ASCL5	9.57E-05	0.000276238	-0.520910508	0.520910508	M1	Male	trans
cg25512791_ACTG1P10	9.57E-05	0.000276238	0.786703685	0.786703685	M1	Male	trans
cg19836592_ENSG00000237645	9.57E-05	0.000276238	-0.987614883	0.987614883	M1	Male	trans
cg05073233_IFITM9P	9.57E-05	0.000276238	0.980197618	0.980197618	M1	Male	trans
cg07549208_DPEP1	9.57E-05	0.00027624	0.529817227	0.529817227	M1	Male	trans
cg06571405_SH2D6	9.57E-05	0.000276241	-0.343856098	0.343856098	M1	Male	trans
cg13168050_RAP1BP1	9.57E-05	0.000276241	-0.349047752	0.349047752	M1	Male	trans
cg17597911_RNU6-951P	9.57E-05	0.000276241	2.776534984	2.776534984	M1	Male	trans
cg12030941_OR10J1	9.57E-05	0.000276241	0.426870497	0.426870497	M1	Male	trans
cg13799853_EPCAM-DT	9.57E-05	0.000276241	0.48370902	0.48370902	M1	Male	trans
cg07793432_VILL	9.57E-05	0.000276241	0.596997716	0.596997716	M1	Male	trans
cg18674653_RNASE3	9.57E-05	0.000276241	0.702660346	0.702660346	M1	Male	trans
cg22052629_CLTRN	9.57E-05	0.000276241	-0.575070702	0.575070702	M1	Male	trans
cg08229224_C1orf189	9.57E-05	0.000276241	-0.439223324	0.439223324	M1	Male	trans
cg07764563_HMGN2P18	9.57E-05	0.000276241	0.625957857	0.625957857	M1	Male	trans
cg07764563_RNU6-961P	9.57E-05	0.000276241	0.625957857	0.625957857	M1	Male	trans
cg07764563_MTCO1P42	9.57E-05	0.000276241	0.280770011	0.280770011	M1	Male	trans
cg07764563_RNU6-235P	9.57E-05	0.000276241	0.625957857	0.625957857	M1	Male	trans
cg07764563_MIR489	9.57E-05	0.000276241	0.625957857	0.625957857	M1	Male	trans
cg07764563_RNASE9	9.57E-05	0.000276241	0.625957857	0.625957857	M1	Male	trans
cg07764563_LINC01718	9.57E-05	0.000276241	0.625957857	0.625957857	M1	Male	trans
cg07764563_ENSG00000199196	9.57E-05	0.000276241	0.280770011	0.280770011	M1	Male	trans
cg07764563_ENSG00000212589	9.57E-05	0.000276241	0.625957857	0.625957857	M1	Male	trans
cg07764563_ENSG00000225046	9.57E-05	0.000276241	0.625957857	0.625957857	M1	Male	trans
cg07764563_NDUFB3P5	9.57E-05	0.000276241	0.625957857	0.625957857	M1	Male	trans
cg07764563_ENSG00000228776	9.57E-05	0.000276241	0.280770011	0.280770011	M1	Male	trans
cg07764563_FAM197Y3	9.57E-05	0.000276241	0.444267539	0.444267539	M1	Male	trans
cg07764563_ENSG00000230920	9.57E-05	0.000276241	0.625957857	0.625957857	M1	Male	trans
cg07764563_NFYCP1	9.57E-05	0.000276241	0.625957857	0.625957857	M1	Male	trans
cg07764563_ENSG00000234713	9.57E-05	0.000276241	0.444267539	0.444267539	M1	Male	trans
cg07764563_ENSG00000236387	9.57E-05	0.000276241	0.625957857	0.625957857	M1	Male	trans
cg07764563_ENSG00000240624	9.57E-05	0.000276241	0.625957857	0.625957857	M1	Male	trans
cg07764563_MIR557	9.57E-05	0.000276241	0.195333658	0.195333658	M1	Male	trans
cg07764563_MTND6P11	9.57E-05	0.000276241	0.069883991	0.069883991	M1	Male	trans
cg07764563_RNU6-1135P	9.57E-05	0.000276241	0.561540022	0.561540022	M1	Male	trans
cg07764563_RNU6-1329P	9.57E-05	0.000276241	0.364104068	0.364104068	M1	Male	trans
cg07764563_RNU4-17P	9.57E-05	0.000276241	0.420080366	0.420080366	M1	Male	trans
cg07764563_RPL21P129	9.57E-05	0.000276241	0.364104068	0.364104068	M1	Male	trans
cg07764563_ENSG00000212558	9.57E-05	0.000276241	0.420080366	0.420080366	M1	Male	trans
cg07764563_RNU7-7P	9.57E-05	0.000276241	0.583089421	0.583089421	M1	Male	trans
cg16156113_IL22RA2	9.57E-05	0.000276244	-0.187431118	0.187431118	M1	Male	trans
cg07793432_GCNT4	9.57E-05	0.000276244	-0.632580636	0.632580636	M1	Male	trans
cg01616519_LCE1F	9.57E-05	0.000276246	1.372122937	1.372122937	M1	Male	trans
cg26283879_ENSG00000231357	9.57E-05	0.00027625	0.719436026	0.719436026	M1	Male	trans
cg16064295_SLC25A40	9.57E-05	0.00027625	-0.727770417	0.727770417	M1	Male	trans
cg12217804_ZNF442	9.57E-05	0.000276258	-0.549896187	0.549896187	M1	Male	trans
cg04056946_ECMXP	9.57E-05	0.00027627	-0.882101679	0.882101679	M1	Male	trans
cg12012381_TVP23CP1	9.57E-05	0.000276271	0.724868708	0.724868708	M1	Male	trans
cg08229224_RGMB	9.57E-05	0.000276273	-0.45987626	0.45987626	M1	Male	trans
cg07521193_SMARCE1P6	9.57E-05	0.000276273	-0.479641369	0.479641369	M1	Male	trans
cg05636584_ZNF610	9.57E-05	0.000276273	-0.667674139	0.667674139	M1	Male	trans
cg02148024_ENSG00000226643	9.57E-05	0.000276282	0.754502311	0.754502311	M1	Male	trans
cg06504526_TMEM97P1	9.57E-05	0.000276282	0.585508606	0.585508606	M1	Male	trans
cg04482748_RNU6-208P	9.57E-05	0.000276282	-0.605730629	0.605730629	M1	Male	trans
cg08741063_TMEM79	9.57E-05	0.000276283	-0.418266963	0.418266963	M1	Male	trans
cg10976219_YBX2	9.57E-05	0.000276283	-0.390301354	0.390301354	M1	Male	trans
cg15417875_ADGRL3	9.57E-05	0.000276285	-0.532401795	0.532401795	M1	Male	trans
cg07833852_FAM230G	9.57E-05	0.000276286	-0.360520717	0.360520717	M1	Male	trans
cg01886784_ENSG00000235546	9.57E-05	0.000276291	0.620006677	0.620006677	M1	Male	trans
cg24193543_RNU6-1320P	9.57E-05	0.000276292	-0.480314657	0.480314657	M1	Male	trans
cg23404528_VWDE	9.57E-05	0.000276292	0.481525123	0.481525123	M1	Male	trans
cg06290904_HNRNPFP1	9.57E-05	0.000276292	0.556157152	0.556157152	M1	Male	trans
cg18343899_CACNG5	9.57E-05	0.000276292	-1.089824081	1.089824081	M1	Male	trans
cg08173216_GTF2H2B	9.57E-05	0.000276293	-0.893085454	0.893085454	M1	Male	trans
cg25273340_GGTLC1	9.57E-05	0.000276296	-0.896075331	0.896075331	M1	Male	trans
cg22549984_MIR26B	9.57E-05	0.0002763	-0.924989245	0.924989245	M1	Male	trans
cg16064295_TRIP4	9.57E-05	0.000276302	-0.690315649	0.690315649	M1	Male	trans
cg04621455_RNU6-545P	9.57E-05	0.000276302	-0.886964462	0.886964462	M1	Male	trans
cg19123882_RXFP1	9.57E-05	0.000276302	0.994738297	0.994738297	M1	Male	trans
cg09781987_CCL17	9.57E-05	0.000276302	-0.583320884	0.583320884	M1	Male	trans
cg02843332_PRM2	9.57E-05	0.000276302	-0.529451887	0.529451887	M1	Male	trans
cg04452523_MIR1250	9.57E-05	0.000276302	-0.633838539	0.633838539	M1	Male	trans
cg14924064_LRRC37A3	9.57E-05	0.000276305	0.606175199	0.606175199	M1	Male	trans
cg25604613_OR10S1	9.57E-05	0.000276305	-0.244529959	0.244529959	M1	Male	trans
cg06723626_PI15	9.57E-05	0.000276313	-0.256804011	0.256804011	M1	Male	trans
cg14613235_IFNA13	9.57E-05	0.000276315	0.576441233	0.576441233	M1	Male	trans
cg13989982_EIF3MP1	9.57E-05	0.000276315	-0.6694841	0.6694841	M1	Male	trans
cg18941079_PROK2	9.57E-05	0.000276316	-0.287151614	0.287151614	M1	Male	trans
cg12995006_MIR647	9.57E-05	0.000276316	-0.491947424	0.491947424	M1	Male	trans
cg13716788_UPK3B	9.57E-05	0.000276317	-1.550699791	1.550699791	M1	Male	trans
cg00460789_ANKRD34C	9.57E-05	0.000276317	0.754064977	0.754064977	M1	Male	trans
cg15377174_ENSG00000205018	9.57E-05	0.000276317	0.927180334	0.927180334	M1	Male	trans
cg06881398_ENSG00000213579	9.57E-05	0.000276318	-0.417410099	0.417410099	M1	Male	trans
cg19597960_ENSG00000233178	9.57E-05	0.000276319	-0.544423862	0.544423862	M1	Male	trans
cg25010677_REN	9.57E-05	0.000276324	-0.437253214	0.437253214	M1	Male	trans
cg18323220_SNORD58A	9.57E-05	0.000276324	-0.380342423	0.380342423	M1	Male	trans
cg00066022_PRKCB	9.57E-05	0.000276324	-0.918232643	0.918232643	M1	Male	trans
cg09483607_ACSL3	9.57E-05	0.000276324	-0.678575139	0.678575139	M1	Male	trans
cg18810937_CBX3P7	9.57E-05	0.000276324	-0.288924272	0.288924272	M1	Male	trans
cg12624031_ENSG00000242299	9.58E-05	0.000276325	-0.462718997	0.462718997	M1	Male	trans
cg17174466_ENSG00000231317	9.58E-05	0.000276326	-0.78106894	0.78106894	M1	Male	trans
cg08131310_RN7SL482P	9.58E-05	0.000276326	-0.474478547	0.474478547	M1	Male	trans
cg17158894_OR13Z1P	9.58E-05	0.000276329	-0.534651556	0.534651556	M1	Male	trans
cg20983125_GPR89P	9.58E-05	0.000276329	-0.512219663	0.512219663	M1	Male	trans
cg07850274_ENSG00000177788	9.58E-05	0.000276329	-0.747327995	0.747327995	M1	Male	trans
cg07850274_NPEPPS	9.58E-05	0.00027633	-0.680910122	0.680910122	M1	Male	trans
cg20785758_RNA5SP387	9.58E-05	0.000276336	-0.398081229	0.398081229	M1	Male	trans
cg21853067_LINC01681	9.58E-05	0.000276336	0.79938916	0.79938916	M1	Male	trans
cg22087659_RNF103	9.58E-05	0.000276336	0.685799948	0.685799948	M1	Male	trans
cg27123208_GNAS-AS1	9.58E-05	0.000276336	0.694762849	0.694762849	M1	Male	trans
cg05172956_NPM1P38	9.58E-05	0.000276336	0.318338076	0.318338076	M1	Male	trans
cg05172956_RNA5SP130	9.58E-05	0.000276336	0.707996244	0.707996244	M1	Male	trans
cg23634134_CST6	9.58E-05	0.000276338	0.436689107	0.436689107	M1	Male	trans
cg27204205_DCBLD2	9.58E-05	0.000276339	-1.012231145	1.012231145	M1	Male	trans
cg09435249_CDH10	9.58E-05	0.000276339	-0.202703951	0.202703951	M1	Male	trans
cg20994742_Y_RNA	9.58E-05	0.000276339	2.157787634	2.157787634	M1	Male	trans
cg06582935_RNU6-258P	9.58E-05	0.000276341	-0.55659519	0.55659519	M1	Male	trans
cg03272877_RELB	9.58E-05	0.000276341	0.377326576	0.377326576	M1	Male	trans
cg02501773_RNA5SP300	9.58E-05	0.000276343	-0.889863999	0.889863999	M1	Male	trans
cg09736391_RNU6-824P	9.58E-05	0.000276346	0.775025199	0.775025199	M1	Male	trans
cg06103624_MAP1B	9.58E-05	0.000276346	-0.415314182	0.415314182	M1	Male	trans
cg20803916_RNA5SP453	9.58E-05	0.000276347	-0.495240363	0.495240363	M1	Male	trans
cg04544994_LCN1P1	9.58E-05	0.000276351	-0.674903115	0.674903115	M1	Male	trans
cg09073539_XPNPEP3	9.58E-05	0.000276351	-0.611691229	0.611691229	M1	Male	trans
cg19135536_FATE1	9.58E-05	0.000276353	0.97242833	0.97242833	M1	Male	trans
cg25994476_CCZ1B	9.58E-05	0.000276357	0.656548022	0.656548022	M1	Male	trans
cg22052629_ENSG00000231424	9.58E-05	0.000276357	-0.470823179	0.470823179	M1	Male	trans
cg22491001_GAPDHP57	9.58E-05	0.00027636	-0.387252405	0.387252405	M1	Male	trans
cg25938960_PTPRZ1	9.58E-05	0.000276361	-0.867385029	0.867385029	M1	Male	trans
cg20592123_TRAJ43	9.58E-05	0.000276364	0.477944106	0.477944106	M1	Male	trans
cg14584450_LEPR	9.58E-05	0.000276364	-0.481711387	0.481711387	M1	Male	trans
cg06194070_HAND2-AS1	9.58E-05	0.000276366	0.89346065	0.89346065	M1	Male	trans
cg14867071_RNU6-293P	9.58E-05	0.000276369	0.635034903	0.635034903	M1	Male	trans
cg26233230_ENSG00000188897	9.58E-05	0.000276369	0.536561129	0.536561129	M1	Male	trans
cg15976390_CDA	9.58E-05	0.000276373	-0.379546835	0.379546835	M1	Male	trans
cg11718675_RN7SL150P	9.58E-05	0.000276376	-0.38626879	0.38626879	M1	Male	trans
cg04212021_RNVU1-33	9.58E-05	0.000276378	0.45520273	0.45520273	M1	Male	trans
cg18749990_OR5G1P	9.58E-05	0.000276384	-0.353828406	0.353828406	M1	Male	trans
cg15138245_HNRNPA1P60	9.58E-05	0.000276386	-0.73168191	0.73168191	M1	Male	trans
cg27102691_CYP1A1	9.58E-05	0.00027639	-0.095401939	0.095401939	M1	Male	trans
cg00090697_ENSG00000240311	9.58E-05	0.000276391	-0.671866705	0.671866705	M1	Male	trans
cg24907862_HUNK	9.58E-05	0.000276392	0.320947538	0.320947538	M1	Male	trans
cg07096305_MTUS1	9.58E-05	0.000276396	0.520059718	0.520059718	M1	Male	trans
cg15833940_KCND1	9.58E-05	0.000276402	0.46381446	0.46381446	M1	Male	trans
cg04060288_SPDL1	9.58E-05	0.000276405	-0.922966508	0.922966508	M1	Male	trans
cg00270291_OLMALINC	9.58E-05	0.000276405	0.489865426	0.489865426	M1	Male	trans
cg25773917_KRT4	9.58E-05	0.000276411	0.708234887	0.708234887	M1	Male	trans
cg07601093_LRRCC1	9.58E-05	0.000276416	0.842713731	0.842713731	M1	Male	trans
cg07850274_STX2	9.58E-05	0.000276421	-0.599878179	0.599878179	M1	Male	trans
cg07254630_IGHV3-43	9.58E-05	0.000276423	-0.641741098	0.641741098	M1	Male	trans
cg17676612_OR56A3	9.58E-05	0.000276424	-0.624131003	0.624131003	M1	Male	trans
cg12579198_WFDC11	9.58E-05	0.000276424	-0.90160353	0.90160353	M1	Male	trans
cg07850274_UBE2E1	9.58E-05	0.000276424	-0.689218487	0.689218487	M1	Male	trans
cg14046470_IGHV4-28	9.58E-05	0.000276424	-0.609661821	0.609661821	M1	Male	trans
cg14409406_SAMD13	9.58E-05	0.000276426	-0.516472677	0.516472677	M1	Male	trans
cg16080420_FRY-AS1	9.58E-05	0.000276426	-0.76091897	0.76091897	M1	Male	trans
cg26112799_KLK1	9.58E-05	0.000276426	0.740440767	0.740440767	M1	Male	trans
cg15113413_IGLV8OR8-1	9.58E-05	0.000276428	-0.77094565	0.77094565	M1	Male	trans
cg22595097_LINC01456	9.58E-05	0.000276428	-0.758146364	0.758146364	M1	Male	trans
cg13841476_MAGEB17	9.58E-05	0.00027643	-0.664222271	0.664222271	M1	Male	trans
cg02751273_RPL35AP28	9.58E-05	0.000276434	0.481232301	0.481232301	M1	Male	trans
cg00490039_MDS2	9.58E-05	0.000276436	-0.407361541	0.407361541	M1	Male	trans
cg08590401_RNU1-52P	9.58E-05	0.000276441	-0.501905696	0.501905696	M1	Male	trans
cg05505459_SPAG16	9.58E-05	0.000276443	-0.735403393	0.735403393	M1	Male	trans
cg23070318_ENSG00000213302	9.58E-05	0.000276445	-0.531715636	0.531715636	M1	Male	trans
cg08698035_ENSG00000231519	9.58E-05	0.000276447	-0.693033184	0.693033184	M1	Male	trans
cg09837951_ENSG00000242613	9.58E-05	0.000276449	-0.715446959	0.715446959	M1	Male	trans
cg08229224_VAPB	9.58E-05	0.000276451	-0.462714578	0.462714578	M1	Male	trans
cg19810457_LRRC38	9.58E-05	0.000276453	-0.434144086	0.434144086	M1	Male	trans
cg00894219_C9orf57	9.58E-05	0.000276453	-0.360987221	0.360987221	M1	Male	trans
cg15912082_F13B	9.58E-05	0.000276453	-0.72666465	0.72666465	M1	Male	trans
cg05901196_RNA5SP387	9.58E-05	0.000276453	0.491628869	0.491628869	M1	Male	trans
cg21479603_PRUNEP1	9.58E-05	0.000276453	-0.513815791	0.513815791	M1	Male	trans
cg22620228_ENSG00000229065	9.58E-05	0.000276457	-0.385644857	0.385644857	M1	Male	trans
cg21832144_GAPDHP14	9.58E-05	0.000276461	-0.572265228	0.572265228	M1	Male	trans
cg20237074_MGC27382	9.58E-05	0.000276462	-0.472011668	0.472011668	M1	Male	trans
cg11086960_ENSG00000242880	9.58E-05	0.000276462	-0.769837456	0.769837456	M1	Male	trans
cg15030074_ENSG00000241204	9.58E-05	0.000276464	-0.307812556	0.307812556	M1	Male	trans
cg02295872_ENSG00000237217	9.58E-05	0.000276464	-0.677786231	0.677786231	M1	Male	trans
cg11572138_MGAT4C	9.58E-05	0.000276464	-1.056649818	1.056649818	M1	Male	trans
cg14282280_CAV1	9.58E-05	0.000276464	-0.522926326	0.522926326	M1	Male	trans
cg14938738_TNRC18P2	9.58E-05	0.000276464	-0.379401628	0.379401628	M1	Male	trans
cg13715631_ENSG00000235861	9.58E-05	0.000276469	0.987687962	0.987687962	M1	Male	trans
cg15143998_Y_RNA	9.58E-05	0.00027647	-0.641431017	0.641431017	M1	Male	trans
cg22350135_CAPN6	9.58E-05	0.00027647	-0.966966153	0.966966153	M1	Male	trans
cg10787600_SLC6A2	9.58E-05	0.000276472	-0.331807017	0.331807017	M1	Male	trans
cg22548845_KATNBL1P2	9.58E-05	0.00027648	-0.640588256	0.640588256	M1	Male	trans
cg12802844_MAPK3	9.58E-05	0.000276483	0.776301178	0.776301178	M1	Male	trans
cg03894103_BEST2	9.58E-05	0.000276485	0.760917951	0.760917951	M1	Male	trans
cg22108143_CXCL1	9.58E-05	0.000276492	-0.749003272	0.749003272	M1	Male	trans
cg18447344_METTL15P3	9.58E-05	0.000276494	-0.576360805	0.576360805	M1	Male	trans
cg02218418_SNORD19B	9.58E-05	0.000276495	-0.453651183	0.453651183	M1	Male	trans
cg20313696_POM121L4P	9.58E-05	0.000276495	-0.497954985	0.497954985	M1	Male	trans
cg07764563_H2BC16P	9.58E-05	0.000276496	0.392285239	0.392285239	M1	Male	trans
cg14267705_TEX11	9.58E-05	0.000276496	-0.827789254	0.827789254	M1	Male	trans
cg13360540_NIPA2P2	9.58E-05	0.000276497	-0.556727292	0.556727292	M1	Male	trans
cg13360540_ADGRG4	9.58E-05	0.000276497	-0.505333268	0.505333268	M1	Male	trans
cg27560690_VTA1P1	9.58E-05	0.000276507	-0.494195718	0.494195718	M1	Male	trans
cg06373377_ENSG00000235279	9.58E-05	0.000276507	-0.49480738	0.49480738	M1	Male	trans
cg17551702_CHEK2P4	9.58E-05	0.000276507	-0.707333024	0.707333024	M1	Male	trans
cg17551702_OR52Y1P	9.58E-05	0.000276507	-0.716343999	0.716343999	M1	Male	trans
cg00490039_IRF8	9.58E-05	0.000276507	-0.350999698	0.350999698	M1	Male	trans
cg12390014_LINC01597	9.58E-05	0.000276507	-0.575176167	0.575176167	M1	Male	trans
cg03978365_ENSG00000240881	9.58E-05	0.000276507	0.49013307	0.49013307	M1	Male	trans
cg03978365_ENSG00000243081	9.58E-05	0.000276507	0.518226238	0.518226238	M1	Male	trans
cg15418831_KRT17P2	9.58E-05	0.000276513	0.507495443	0.507495443	M1	Male	trans
cg04515606_PLLPP1	9.58E-05	0.000276515	0.518376474	0.518376474	M1	Male	trans
cg24547082_OCA2	9.58E-05	0.000276517	-0.487903957	0.487903957	M1	Male	trans
cg03339854_FAM197Y5	9.58E-05	0.000276517	-0.117580017	0.117580017	M1	Male	trans
cg04006143_RN7SL263P	9.58E-05	0.000276521	0.671210867	0.671210867	M1	Male	trans
cg23151860_TNRC18	9.58E-05	0.000276522	-0.79822816	0.79822816	M1	Male	trans
cg12606694_TPT1P10	9.58E-05	0.000276522	0.702400929	0.702400929	M1	Male	trans
cg04621455_YWHAQP9	9.58E-05	0.000276522	-0.790287621	0.790287621	M1	Male	trans
cg14795409_ENSG00000226310	9.58E-05	0.000276524	-0.735392234	0.735392234	M1	Male	trans
cg10301769_SULF2	9.58E-05	0.000276525	-0.41063907	0.41063907	M1	Male	trans
cg02411429_ZNF806	9.58E-05	0.000276527	-0.498035015	0.498035015	M1	Male	trans
cg06228648_FAM220BP	9.58E-05	0.000276527	-0.988429599	0.988429599	M1	Male	trans
cg25706257_TRAV8-4	9.58E-05	0.000276528	-0.485305769	0.485305769	M1	Male	trans
cg00743325_TRBV6-5	9.58E-05	0.000276528	0.17875531	0.17875531	M1	Male	trans
cg06803261_TNFRSF11B	9.58E-05	0.000276528	-0.579882852	0.579882852	M1	Male	trans
cg02782331_RPL7AP52	9.59E-05	0.000276528	-0.677664151	0.677664151	M1	Male	trans
cg17271146_MEIS1-AS2	9.59E-05	0.000276528	-0.465310184	0.465310184	M1	Male	trans
cg08426938_DPY19L1	9.59E-05	0.000276528	-0.583110249	0.583110249	M1	Male	trans
cg16115454_PI15	9.59E-05	0.000276529	-0.211531103	0.211531103	M1	Male	trans
cg07073755_LINC01681	9.59E-05	0.000276531	0.898075589	0.898075589	M1	Male	trans
cg03779213_LINC01701	9.59E-05	0.000276531	-0.589708064	0.589708064	M1	Male	trans
cg19115205_CCR7	9.59E-05	0.000276531	-0.553106746	0.553106746	M1	Male	trans
cg19932577_PRKAG3	9.59E-05	0.000276533	-0.823818443	0.823818443	M1	Male	trans
cg00384264_ENSG00000224667	9.59E-05	0.000276533	-0.988026188	0.988026188	M1	Male	trans
cg11858667_RNU7-185P	9.59E-05	0.000276533	-0.832982096	0.832982096	M1	Male	trans
cg13556387_ENSG00000185296	9.59E-05	0.000276533	-0.569595062	0.569595062	M1	Male	trans
cg16775224_ENSG00000235852	9.59E-05	0.000276533	0.501465522	0.501465522	M1	Male	trans
cg15961889_SLC4A8	9.59E-05	0.000276533	-0.795104774	0.795104774	M1	Male	trans
cg09176287_TXNDC12-AS1	9.59E-05	0.000276533	0.566706163	0.566706163	M1	Male	trans
cg12283439_KRT3	9.59E-05	0.000276533	-0.7621288	0.7621288	M1	Male	trans
cg19082069_STRN4	9.59E-05	0.000276533	0.524054464	0.524054464	M1	Male	trans
cg07191900_PLA2G2A	9.59E-05	0.000276537	-0.670944079	0.670944079	M1	Male	trans
cg19408449_RPL26P34	9.59E-05	0.000276539	-0.397238658	0.397238658	M1	Male	trans
cg03655023_RCHY1	9.59E-05	0.000276539	-0.555211296	0.555211296	M1	Male	trans
cg05392160_C1QB	9.59E-05	0.000276539	-0.762937528	0.762937528	M1	Male	trans
cg15679095_TRY2P	9.59E-05	0.000276541	-0.555141	0.555141	M1	Male	trans
cg23427909_MCEMP1	9.59E-05	0.000276542	-0.645599147	0.645599147	M1	Male	trans
cg11086960_CBX1	9.59E-05	0.000276544	-0.744706047	0.744706047	M1	Male	trans
cg19938179_IGLV4-60	9.59E-05	0.000276544	-0.680809116	0.680809116	M1	Male	trans
cg16422816_ENSG00000234941	9.59E-05	0.000276546	-0.424076936	0.424076936	M1	Male	trans
cg12046882_ANKFN1	9.59E-05	0.000276547	-0.590092805	0.590092805	M1	Male	trans
cg03348901_KRT8P44	9.59E-05	0.000276547	0.367768525	0.367768525	M1	Male	trans
cg20896351_ENSG00000230477	9.59E-05	0.000276547	-0.512309339	0.512309339	M1	Male	trans
cg02562282_APOA2	9.59E-05	0.000276547	-0.593351225	0.593351225	M1	Male	trans
cg18594671_TMEM229A	9.59E-05	0.000276548	0.265730726	0.265730726	M1	Male	trans
cg02327812_RN7SL215P	9.59E-05	0.000276549	-0.664158711	0.664158711	M1	Male	trans
cg15650664_RHOXF1P1	9.59E-05	0.00027655	0.613502838	0.613502838	M1	Male	trans
cg10183235_FAM71E2	9.59E-05	0.00027655	-0.801262822	0.801262822	M1	Male	trans
cg02307102_FOXF1	9.59E-05	0.00027655	-1.061365435	1.061365435	M1	Male	trans
cg10787600_NGF	9.59E-05	0.000276558	-0.341380764	0.341380764	M1	Male	trans
cg19060760_FABP5	9.59E-05	0.000276558	-0.380137713	0.380137713	M1	Male	trans
cg12678686_PSCA	9.59E-05	0.000276562	-0.50715095	0.50715095	M1	Male	trans
cg20388329_RPL21P43	9.59E-05	0.000276565	-0.573940226	0.573940226	M1	Male	trans
cg09705401_IGLV2-11	9.59E-05	0.000276566	-0.545794862	0.545794862	M1	Male	trans
cg00935234_SMAD6	9.59E-05	0.000276567	-0.524072869	0.524072869	M1	Male	trans
cg02893804_LOXL4	9.59E-05	0.000276568	-0.473518905	0.473518905	M1	Male	trans
cg18477299_MTA3P1	9.59E-05	0.000276574	-0.866515442	0.866515442	M1	Male	trans
cg10318621_ENSG00000230741	9.59E-05	0.000276574	-0.759568858	0.759568858	M1	Male	trans
cg22843488_MRGPRX3	9.59E-05	0.000276574	-0.483959921	0.483959921	M1	Male	trans
cg11360606_CD63	9.59E-05	0.000276577	0.488521664	0.488521664	M1	Male	trans
cg08446900_LINC01793	9.59E-05	0.000276581	0.400200718	0.400200718	M1	Male	trans
cg07474672_FIG4	9.59E-05	0.000276581	-0.682748874	0.682748874	M1	Male	trans
cg07850274_ZNF37BP	9.59E-05	0.000276581	-0.761183056	0.761183056	M1	Male	trans
cg01708411_ENSG00000213155	9.59E-05	0.000276584	0.468121642	0.468121642	M1	Male	trans
cg17027335_ATXN3L	9.59E-05	0.000276587	-0.819503733	0.819503733	M1	Male	trans
cg21252088_ANXA6	9.59E-05	0.000276589	0.841324681	0.841324681	M1	Male	trans
cg05884205_CROCCP3	9.59E-05	0.000276589	-0.461377596	0.461377596	M1	Male	trans
cg24137511_RN7SKP189	9.59E-05	0.000276589	-0.568868173	0.568868173	M1	Male	trans
cg16886051_POM121B	9.59E-05	0.000276593	-0.579391718	0.579391718	M1	Male	trans
cg10010393_SERPINA6	9.59E-05	0.000276593	0.792672652	0.792672652	M1	Male	trans
cg24524166_TBXA2R	9.59E-05	0.000276596	0.525578367	0.525578367	M1	Male	trans
cg08044704_PGPEP1L	9.59E-05	0.000276596	-2.211511941	2.211511941	M1	Male	trans
cg15801909_WBP11P3	9.59E-05	0.000276596	-0.56627731	0.56627731	M1	Male	trans
cg18452169_MYH8	9.59E-05	0.000276596	-1.281620771	1.281620771	M1	Male	trans
cg10959048_ENSG00000237971	9.59E-05	0.000276596	-0.933517069	0.933517069	M1	Male	trans
cg23309512_RUBCN	9.59E-05	0.000276596	0.445770814	0.445770814	M1	Male	trans
cg26464626_H2BC12	9.59E-05	0.000276598	0.462113767	0.462113767	M1	Male	trans
cg04945651_KNCN	9.59E-05	0.000276598	-0.558180546	0.558180546	M1	Male	trans
cg01124926_RN7SKP47	9.59E-05	0.000276599	-0.513487639	0.513487639	M1	Male	trans
cg02519892_ENSG00000235615	9.59E-05	0.000276599	0.726859097	0.726859097	M1	Male	trans
cg03794801_LAPTM4BP1	9.59E-05	0.000276601	-0.499198212	0.499198212	M1	Male	trans
cg27208514_WIF1	9.59E-05	0.000276609	-0.363834697	0.363834697	M1	Male	trans
cg23328066_BPHL	9.59E-05	0.000276609	-1.224276073	1.224276073	M1	Male	trans
cg18093161_GLB1L3	9.59E-05	0.000276609	-0.291306017	0.291306017	M1	Male	trans
cg16064295_HNRNPK	9.59E-05	0.000276609	-0.677913388	0.677913388	M1	Male	trans
cg20821566_NTN1	9.59E-05	0.000276609	0.456122628	0.456122628	M1	Male	trans
cg25716065_SEMA3B	9.59E-05	0.000276611	0.629145057	0.629145057	M1	Male	trans
cg23328066_IL12A	9.59E-05	0.000276611	-1.216263917	1.216263917	M1	Male	trans
cg17174466_ENSG00000223649	9.59E-05	0.000276611	-0.117619768	0.117619768	M1	Male	trans
cg02671217_CHAMP1	9.59E-05	0.000276616	-0.572347075	0.572347075	M1	Male	trans
cg18346106_PMAIP1	9.59E-05	0.000276616	-0.646861471	0.646861471	M1	Male	trans
cg07264993_ARID4A	9.59E-05	0.000276616	-0.442298226	0.442298226	M1	Male	trans
cg21346154_CKMT1B	9.59E-05	0.000276616	-0.4723165	0.4723165	M1	Male	trans
cg14762788_LINC02645	9.59E-05	0.000276616	-0.690442338	0.690442338	M1	Male	trans
cg07833852_LYVE1	9.59E-05	0.000276617	-0.43771843	0.43771843	M1	Male	trans
cg03433870_MIR1226	9.59E-05	0.000276618	1.030993218	1.030993218	M1	Male	trans
cg18958266_FLRT2	9.59E-05	0.000276618	-0.604917408	0.604917408	M1	Male	trans
cg20821566_DRG2	9.59E-05	0.000276618	0.516451096	0.516451096	M1	Male	trans
cg02792740_ZNF624	9.59E-05	0.000276621	0.553677938	0.553677938	M1	Male	trans
cg26338867_THOC6	9.59E-05	0.000276622	0.59585093	0.59585093	M1	Male	trans
cg23933252_ENSG00000228622	9.59E-05	0.000276622	0.551136332	0.551136332	M1	Male	trans
cg11282828_GAL	9.59E-05	0.000276622	-0.67549398	0.67549398	M1	Male	trans
cg24004951_MIR103A2	9.59E-05	0.000276624	-0.97477944	0.97477944	M1	Male	trans
cg17960012_TFCP2L1	9.59E-05	0.000276624	0.564934381	0.564934381	M1	Male	trans
cg06803261_SNORA12	9.59E-05	0.000276636	-0.485229023	0.485229023	M1	Male	trans
cg21780600_LINC01241	9.59E-05	0.000276638	-0.754877929	0.754877929	M1	Male	trans
cg19234089_RFPL1	9.59E-05	0.000276643	-1.137469234	1.137469234	M1	Male	trans
cg08268925_RPL30P13	9.59E-05	0.000276647	-0.708944445	0.708944445	M1	Male	trans
cg05154833_ENSG00000235128	9.59E-05	0.00027665	-0.48971904	0.48971904	M1	Male	trans
cg09021471_ENSG00000230087	9.59E-05	0.000276651	0.746152562	0.746152562	M1	Male	trans
cg03926165_ENSG00000226716	9.59E-05	0.000276653	-1.180820875	1.180820875	M1	Male	trans
cg27141266_SNORD115-35	9.59E-05	0.000276653	-0.487251384	0.487251384	M1	Male	trans
cg23816594_RBM15-AS1	9.59E-05	0.000276655	-0.69554323	0.69554323	M1	Male	trans
cg13523561_OR10Z1	9.59E-05	0.000276657	-0.255599747	0.255599747	M1	Male	trans
cg14683563_EI24P1	9.59E-05	0.000276661	-0.542243558	0.542243558	M1	Male	trans
cg17693656_APOL2	9.59E-05	0.000276663	-0.391289652	0.391289652	M1	Male	trans
cg26659797_ENSG00000234578	9.59E-05	0.000276663	-0.572128965	0.572128965	M1	Male	trans
cg10723869_FAM227A	9.59E-05	0.000276664	-0.429720303	0.429720303	M1	Male	trans
cg13180375_USP17L4	9.59E-05	0.000276666	0.861225877	0.861225877	M1	Male	trans
cg16999170_PAAF1	9.59E-05	0.000276666	-0.827327777	0.827327777	M1	Male	trans
cg00819121_ENSG00000223495	9.59E-05	0.000276666	-0.76740446	0.76740446	M1	Male	trans
cg03591123_ENSG00000236911	9.59E-05	0.000276669	-0.271001213	0.271001213	M1	Male	trans
cg11148251_SLC6A6	9.59E-05	0.000276671	-0.53103853	0.53103853	M1	Male	trans
cg04600055_OAZ1P1	9.59E-05	0.000276671	0.682433565	0.682433565	M1	Male	trans
cg11722376_ENSG00000229771	9.59E-05	0.000276673	0.657115589	0.657115589	M1	Male	trans
cg03485681_HBAP1	9.59E-05	0.000276676	-1.46440423	1.46440423	M1	Male	trans
cg19194405_LAMB3	9.59E-05	0.000276676	-0.292725793	0.292725793	M1	Male	trans
cg16237565_RNA5SP431	9.59E-05	0.000276676	-0.350658036	0.350658036	M1	Male	trans
cg02724374_THBS3	9.59E-05	0.000276679	-0.580271409	0.580271409	M1	Male	trans
cg17735372_VN2R19P	9.59E-05	0.000276682	-0.795633427	0.795633427	M1	Male	trans
cg05334062_C16orf89	9.59E-05	0.000276684	-1.12534606	1.12534606	M1	Male	trans
cg23111778_ARHGEF34P	9.59E-05	0.000276684	-0.613152496	0.613152496	M1	Male	trans
cg19005485_SRRM3	9.59E-05	0.000276686	-0.408547308	0.408547308	M1	Male	trans
cg27300870_ZNF25-DT	9.59E-05	0.00027669	1.095890756	1.095890756	M1	Male	trans
cg21673338_SARM1	9.59E-05	0.00027669	-0.824042325	0.824042325	M1	Male	trans
cg06811119_RPL37P13	9.59E-05	0.00027669	-0.433574815	0.433574815	M1	Male	trans
cg24823308_COMP	9.59E-05	0.000276692	-0.577993749	0.577993749	M1	Male	trans
cg21668166_COX6CP17	9.59E-05	0.000276703	-0.525776784	0.525776784	M1	Male	trans
cg04905636_RN7SKP44	9.59E-05	0.000276707	0.700663001	0.700663001	M1	Male	trans
cg21078196_RNASE1	9.59E-05	0.000276707	-0.913158388	0.913158388	M1	Male	trans
cg16711084_MAGEA2B	9.59E-05	0.000276709	-0.739762375	0.739762375	M1	Male	trans
cg12938017_FLG2	9.59E-05	0.000276709	0.369049506	0.369049506	M1	Male	trans
cg10546252_SNORD58A	9.59E-05	0.000276709	0.792659564	0.792659564	M1	Male	trans
cg20388329_LINC02082	9.59E-05	0.00027671	-0.69386237	0.69386237	M1	Male	trans
cg13299279_LINC02519	9.59E-05	0.000276712	-1.187932038	1.187932038	M1	Male	trans
cg06176987_IGHV4-31	9.59E-05	0.000276713	-0.482079338	0.482079338	M1	Male	trans
cg21945639_COL4A2-AS1	9.59E-05	0.000276714	0.628950469	0.628950469	M1	Male	trans
cg24092000_PPP1R36	9.59E-05	0.000276714	-0.545140308	0.545140308	M1	Male	trans
cg24578004_IGKV2D-29	9.59E-05	0.000276715	-0.817822216	0.817822216	M1	Male	trans
cg11086960_MAN1A1	9.59E-05	0.000276718	-0.610652036	0.610652036	M1	Male	trans
cg05799088_CGB8	9.59E-05	0.000276718	-0.521044737	0.521044737	M1	Male	trans
cg27497751_TRBV1	9.59E-05	0.00027672	0.282754748	0.282754748	M1	Male	trans
cg23290207_GRK5-IT1	9.60E-05	0.000276722	0.709923532	0.709923532	M1	Male	trans
cg18321929_ENSG00000227625	9.60E-05	0.000276722	-0.460102832	0.460102832	M1	Male	trans
cg07096305_TOM1L1	9.60E-05	0.000276722	0.521862448	0.521862448	M1	Male	trans
cg06494135_ENSG00000237617	9.60E-05	0.000276722	-0.540282252	0.540282252	M1	Male	trans
cg09368836_ZIC2	9.60E-05	0.000276723	-0.693872239	0.693872239	M1	Male	trans
cg09835575_ALOX5AP	9.60E-05	0.000276724	0.543517676	0.543517676	M1	Male	trans
cg04271445_ENSG00000233478	9.60E-05	0.000276724	-0.871300165	0.871300165	M1	Male	trans
cg08533745_SHISA5P2	9.60E-05	0.000276731	-0.636220537	0.636220537	M1	Male	trans
cg22549984_DPYSL5	9.60E-05	0.000276731	-0.25565089	0.25565089	M1	Male	trans
cg07294624_CEACAMP8	9.60E-05	0.000276735	-0.633582065	0.633582065	M1	Male	trans
cg14267705_LTN1	9.60E-05	0.000276737	-0.805800753	0.805800753	M1	Male	trans
cg11807238_ANGPTL2	9.60E-05	0.000276738	-0.481651775	0.481651775	M1	Male	trans
cg16551849_ENSG00000241008	9.60E-05	0.000276738	-0.544712644	0.544712644	M1	Male	trans
cg25372164_NPNT	9.60E-05	0.000276739	-0.467388582	0.467388582	M1	Male	trans
cg26464626_SERF2	9.60E-05	0.000276743	0.505258559	0.505258559	M1	Male	trans
cg12642194_LINC02523	9.60E-05	0.000276745	-0.433777802	0.433777802	M1	Male	trans
cg04337937_ZNF442	9.60E-05	0.000276745	-0.453800619	0.453800619	M1	Male	trans
cg11056334_GSPT1	9.60E-05	0.000276746	-0.356330123	0.356330123	M1	Male	trans
cg21435568_PFN3	9.60E-05	0.000276748	0.607107269	0.607107269	M1	Male	trans
cg01507342_PRX	9.60E-05	0.000276748	0.512060521	0.512060521	M1	Male	trans
cg04833819_LINC02636	9.60E-05	0.000276749	-0.612324741	0.612324741	M1	Male	trans
cg03734225_TET2	9.60E-05	0.00027675	-0.43511084	0.43511084	M1	Male	trans
cg08656369_CT47A1	9.60E-05	0.000276756	-0.497115857	0.497115857	M1	Male	trans
cg17847861_GGT3P	9.60E-05	0.000276758	0.419960933	0.419960933	M1	Male	trans
cg08424446_RNU4-2	9.60E-05	0.000276758	-0.757845031	0.757845031	M1	Male	trans
cg27245817_EFHC2	9.60E-05	0.000276758	-0.72356314	0.72356314	M1	Male	trans
cg05921384_USP17L27	9.60E-05	0.000276762	-0.799195009	0.799195009	M1	Male	trans
cg23367851_OR6E1P	9.60E-05	0.000276762	0.335093164	0.335093164	M1	Male	trans
cg21360245_CRISP3	9.60E-05	0.000276762	-0.46715167	0.46715167	M1	Male	trans
cg17831694_TRBJ2-2	9.60E-05	0.000276764	-0.626833139	0.626833139	M1	Male	trans
cg23093741_ENSG00000237297	9.60E-05	0.000276764	-0.311589155	0.311589155	M1	Male	trans
cg13648318_LINC01078	9.60E-05	0.000276764	0.464594166	0.464594166	M1	Male	trans
cg11086960_ENSG00000218418	9.60E-05	0.000276764	-0.622563858	0.622563858	M1	Male	trans
cg20757966_HAPLN4	9.60E-05	0.000276765	-0.525372901	0.525372901	M1	Male	trans
cg13845724_DDX39BP1	9.60E-05	0.000276767	-0.638965255	0.638965255	M1	Male	trans
cg23404528_GKN2	9.60E-05	0.000276767	0.468453122	0.468453122	M1	Male	trans
cg15335251_SLITRK4	9.60E-05	0.000276767	-0.121528589	0.121528589	M1	Male	trans
cg10533599_ENSG00000240424	9.60E-05	0.000276768	-1.011922903	1.011922903	M1	Male	trans
cg22168087_SNX20	9.60E-05	0.000276768	0.371214814	0.371214814	M1	Male	trans
cg09926728_ENSG00000235806	9.60E-05	0.000276771	-0.573296201	0.573296201	M1	Male	trans
cg14193001_IGKV1D-33	9.60E-05	0.000276779	-0.735071739	0.735071739	M1	Male	trans
cg12502286_ATAD3C	9.60E-05	0.000276781	0.726901531	0.726901531	M1	Male	trans
cg20667709_CCDC188	9.60E-05	0.000276781	-0.670384007	0.670384007	M1	Male	trans
cg18554492_ENSG00000213774	9.60E-05	0.000276782	0.556406775	0.556406775	M1	Male	trans
cg10100117_RPS15AP18	9.60E-05	0.000276782	-0.579819354	0.579819354	M1	Male	trans
cg04833985_ACTG1P10	9.60E-05	0.000276782	0.874685396	0.874685396	M1	Male	trans
cg11868136_TRAM1L1	9.60E-05	0.000276782	-0.37632214	0.37632214	M1	Male	trans
cg26659797_ENSG00000227189	9.60E-05	0.000276785	-0.500636848	0.500636848	M1	Male	trans
cg18941079_ENSG00000228687	9.60E-05	0.000276785	-0.528145342	0.528145342	M1	Male	trans
cg22052629_INPP4B	9.60E-05	0.000276785	-0.588231372	0.588231372	M1	Male	trans
cg24525967_IGKV2D-29	9.60E-05	0.000276786	-0.770879735	0.770879735	M1	Male	trans
cg04934246_RNU6-1138P	9.60E-05	0.00027679	-0.455777915	0.455777915	M1	Male	trans
cg24027841_ENSG00000228781	9.60E-05	0.000276792	-0.571143989	0.571143989	M1	Male	trans
cg14780957_ANAPC1P6	9.60E-05	0.000276794	-0.75354021	0.75354021	M1	Male	trans
cg02063485_FTCD	9.60E-05	0.000276796	-0.496380823	0.496380823	M1	Male	trans
cg04970495_ADCYAP1R1	9.60E-05	0.000276796	-0.976235676	0.976235676	M1	Male	trans
cg20821566_ENSG00000228086	9.60E-05	0.000276796	-0.549227875	0.549227875	M1	Male	trans
cg25239516_MIR554	9.60E-05	0.000276801	-0.842648778	0.842648778	M1	Male	trans
cg03573123_ADRA1A	9.60E-05	0.000276801	-1.037862388	1.037862388	M1	Male	trans
cg03654560_IGHM	9.60E-05	0.000276801	-0.498562519	0.498562519	M1	Male	trans
cg03208970_KRT8P14	9.60E-05	0.000276805	0.478094238	0.478094238	M1	Male	trans
cg14371107_PRKAG3	9.60E-05	0.000276805	0.41512219	0.41512219	M1	Male	trans
cg06001045_RPL21P41	9.60E-05	0.000276805	-0.777871617	0.777871617	M1	Male	trans
cg07794938_ENSG00000229393	9.60E-05	0.000276805	0.811033376	0.811033376	M1	Male	trans
cg24578004_IGLV4-60	9.60E-05	0.000276805	-0.754657117	0.754657117	M1	Male	trans
cg12638476_RPSAP28	9.60E-05	0.000276807	-0.79161188	0.79161188	M1	Male	trans
cg02792740_WDR26	9.60E-05	0.000276808	0.545583163	0.545583163	M1	Male	trans
cg20936529_RNA5SP448	9.60E-05	0.000276808	-0.692233144	0.692233144	M1	Male	trans
cg10384015_ZC3H12A	9.60E-05	0.000276811	0.453379527	0.453379527	M1	Male	trans
cg07307335_POLR3KP1	9.60E-05	0.000276814	-1.144524268	1.144524268	M1	Male	trans
cg12878716_OR6T1	9.60E-05	0.000276814	0.154848143	0.154848143	M1	Male	trans
cg00253313_SYNC	9.60E-05	0.000276814	-0.50180701	0.50180701	M1	Male	trans
cg27546017_TMED11P	9.60E-05	0.000276821	-0.49053728	0.49053728	M1	Male	trans
cg14454721_RNU6-1241P	9.60E-05	0.000276828	1.092297971	1.092297971	M1	Male	trans
cg10277195_RPA3P1	9.60E-05	0.000276828	0.547421704	0.547421704	M1	Male	trans
cg06721912_WDR49	9.60E-05	0.00027683	-0.667217292	0.667217292	M1	Male	trans
cg01255527_ENSG00000228401	9.60E-05	0.000276831	-0.794520156	0.794520156	M1	Male	trans
cg11086960_EPM2AIP1	9.60E-05	0.000276831	-0.732525186	0.732525186	M1	Male	trans
cg14457908_KLK7	9.60E-05	0.000276832	-0.349356276	0.349356276	M1	Male	trans
cg12163800_TPD52	9.60E-05	0.000276833	-2.59188583	2.59188583	M1	Male	trans
cg14028598_REN	9.60E-05	0.000276833	-0.451844649	0.451844649	M1	Male	trans
cg04025879_EDDM3B	9.60E-05	0.000276833	-0.337282077	0.337282077	M1	Male	trans
cg26930498_ENSG00000229492	9.60E-05	0.000276833	-0.387444427	0.387444427	M1	Male	trans
cg27064927_MIR548I3	9.60E-05	0.000276833	-0.510348216	0.510348216	M1	Male	trans
cg17751220_GAPDHP74	9.60E-05	0.000276833	-0.74030027	0.74030027	M1	Male	trans
cg17126990_ANPEP	9.60E-05	0.000276837	0.651317227	0.651317227	M1	Male	trans
cg16569147_CBFA2T3	9.60E-05	0.000276838	-0.373134562	0.373134562	M1	Male	trans
cg18419651_HOXB-AS4	9.60E-05	0.000276839	0.618629385	0.618629385	M1	Male	trans
cg07850274_FCF1	9.60E-05	0.00027684	-0.672549387	0.672549387	M1	Male	trans
cg02487130_ENSG00000243122	9.60E-05	0.00027684	0.741037971	0.741037971	M1	Male	trans
cg15741247_RNU6-813P	9.60E-05	0.000276842	-0.680931535	0.680931535	M1	Male	trans
cg07833852_TSHB	9.60E-05	0.000276842	-0.487691452	0.487691452	M1	Male	trans
cg09705622_KLF6	9.60E-05	0.000276843	0.657683681	0.657683681	M1	Male	trans
cg23177772_MT1G	9.60E-05	0.000276844	0.571646193	0.571646193	M1	Male	trans
cg25968206_ENSG00000241882	9.60E-05	0.000276845	-0.484123013	0.484123013	M1	Male	trans
cg15545624_ERC2	9.60E-05	0.000276846	0.313059303	0.313059303	M1	Male	trans
cg18281829_NCCRP1	9.60E-05	0.00027685	0.623785349	0.623785349	M1	Male	trans
cg26338867_SEMA3F	9.60E-05	0.00027685	0.584504988	0.584504988	M1	Male	trans
cg18353028_ACTG1P10	9.60E-05	0.00027685	0.682141485	0.682141485	M1	Male	trans
cg03272877_RPL23AP71	9.60E-05	0.00027685	0.372943377	0.372943377	M1	Male	trans
cg26728709_ENSG00000230563	9.60E-05	0.00027685	0.792504849	0.792504849	M1	Male	trans
cg04463911_ENSG00000203647	9.60E-05	0.000276851	-0.596440559	0.596440559	M1	Male	trans
cg26612252_IGLJ3	9.60E-05	0.000276852	0.530144399	0.530144399	M1	Male	trans
cg10524520_TMEM185AP1	9.60E-05	0.000276852	-0.567753798	0.567753798	M1	Male	trans
cg00232092_ACTG1P10	9.60E-05	0.000276852	-0.529828495	0.529828495	M1	Male	trans
cg24170716_EBF1	9.60E-05	0.000276852	-0.899760828	0.899760828	M1	Male	trans
cg10747979_VN1R37P	9.60E-05	0.000276854	-0.343867565	0.343867565	M1	Male	trans
cg15556748_ENSG00000240478	9.60E-05	0.000276856	0.597244289	0.597244289	M1	Male	trans
cg26613778_GRIN2A	9.60E-05	0.000276857	-0.444599774	0.444599774	M1	Male	trans
cg20369573_LINC00601	9.60E-05	0.000276857	-0.448333133	0.448333133	M1	Male	trans
cg16068431_RTN4RL2	9.60E-05	0.000276857	-0.960511321	0.960511321	M1	Male	trans
cg02495310_NUDT19P2	9.60E-05	0.000276857	0.91708616	0.91708616	M1	Male	trans
cg10506445_ENSG00000230578	9.60E-05	0.000276857	-0.292397907	0.292397907	M1	Male	trans
cg12623735_CLIP2	9.60E-05	0.000276857	0.658527501	0.658527501	M1	Male	trans
cg15250633_RNA5SP345	9.60E-05	0.000276857	-0.440075966	0.440075966	M1	Male	trans
cg13229245_THRB	9.60E-05	0.000276862	0.382194414	0.382194414	M1	Male	trans
cg06981823_RNU6-195P	9.60E-05	0.000276862	-0.686609985	0.686609985	M1	Male	trans
cg03248151_NKX2-4	9.60E-05	0.000276863	-0.609553312	0.609553312	M1	Male	trans
cg02671217_OSBPL1A	9.60E-05	0.000276863	-0.505319196	0.505319196	M1	Male	trans
cg24439232_PCSK2	9.60E-05	0.000276863	-0.720671567	0.720671567	M1	Male	trans
cg01825065_DLG3-AS1	9.60E-05	0.000276864	-0.662483501	0.662483501	M1	Male	trans
cg20369573_H4P1	9.60E-05	0.000276864	-0.539954179	0.539954179	M1	Male	trans
cg19082069_YJU2	9.60E-05	0.000276864	0.506028628	0.506028628	M1	Male	trans
cg15333688_TNRC18P3	9.60E-05	0.000276866	-0.840815884	0.840815884	M1	Male	trans
cg12398261_EEF1D	9.60E-05	0.000276867	3.216463475	3.216463475	M1	Male	trans
cg20821566_TRIM65	9.60E-05	0.000276868	0.508818365	0.508818365	M1	Male	trans
cg11642891_F10	9.60E-05	0.000276874	0.539891501	0.539891501	M1	Male	trans
cg21431072_KRTAP10-4	9.60E-05	0.000276874	-0.478606002	0.478606002	M1	Male	trans
cg03655023_ZBTB37	9.60E-05	0.000276874	-0.590501075	0.590501075	M1	Male	trans
cg17324588_NPNT	9.60E-05	0.000276878	-0.521569121	0.521569121	M1	Male	trans
cg03966685_DPP9	9.60E-05	0.000276878	0.596035618	0.596035618	M1	Male	trans
cg26709988_CCL17	9.60E-05	0.000276878	-0.57184872	0.57184872	M1	Male	trans
cg09283750_RPS15P9	9.60E-05	0.000276878	1.379872441	1.379872441	M1	Male	trans
cg19082069_UBXN1	9.60E-05	0.000276879	0.542060383	0.542060383	M1	Male	trans
cg03023681_LINC02522	9.60E-05	0.000276879	-1.033311642	1.033311642	M1	Male	trans
cg02784823_HBQ1	9.60E-05	0.000276881	-0.480421374	0.480421374	M1	Male	trans
cg11170217_SPATA32	9.60E-05	0.000276888	-0.873059721	0.873059721	M1	Male	trans
cg03365111_ENSG00000200063	9.60E-05	0.000276889	-0.483356527	0.483356527	M1	Male	trans
cg10668982_CGB3	9.60E-05	0.000276894	-0.84373426	0.84373426	M1	Male	trans
cg18626502_ENSG00000230258	9.60E-05	0.000276894	-1.170298483	1.170298483	M1	Male	trans
cg06549332_ENSG00000240056	9.60E-05	0.000276894	-0.662389488	0.662389488	M1	Male	trans
cg16711983_OR5K1	9.60E-05	0.000276894	-0.120569581	0.120569581	M1	Male	trans
cg19703425_ACTA2-AS1	9.60E-05	0.000276894	-0.964770309	0.964770309	M1	Male	trans
cg06320570_XG	9.60E-05	0.000276895	-0.906496312	0.906496312	M1	Male	trans
cg20821566_TRIM6	9.60E-05	0.000276899	-0.618708599	0.618708599	M1	Male	trans
cg07096305_TAPT1	9.60E-05	0.000276899	0.535403831	0.535403831	M1	Male	trans
cg08268925_ENSG00000227200	9.60E-05	0.000276899	-0.751041662	0.751041662	M1	Male	trans
cg23151860_TMEM161B	9.60E-05	0.000276901	0.921334352	0.921334352	M1	Male	trans
cg18927032_AMER3	9.60E-05	0.000276901	-0.258722761	0.258722761	M1	Male	trans
cg07200348_NDUFA9P1	9.61E-05	0.000276909	-0.571569809	0.571569809	M1	Male	trans
cg09990103_NDUFB9P2	9.61E-05	0.000276909	-4.709969762	4.709969762	M1	Male	trans
cg09483607_APOOL	9.61E-05	0.000276909	-0.579083208	0.579083208	M1	Male	trans
cg15630394_S100Z	9.61E-05	0.000276909	-0.544047743	0.544047743	M1	Male	trans
cg19690148_FAM171A2	9.61E-05	0.000276912	-0.968780656	0.968780656	M1	Male	trans
cg24014805_RNU4-25P	9.61E-05	0.000276912	-0.619332779	0.619332779	M1	Male	trans
cg22052629_VPS13D	9.61E-05	0.000276912	-0.562343466	0.562343466	M1	Male	trans
cg14409406_EPB41L4B	9.61E-05	0.000276922	-0.544250269	0.544250269	M1	Male	trans
cg01611524_LINC01168	9.61E-05	0.000276924	-0.529139879	0.529139879	M1	Male	trans
cg13797425_MTND5P16	9.61E-05	0.000276924	0.806021088	0.806021088	M1	Male	trans
cg16078318_MTND4P20	9.61E-05	0.000276925	-0.798608677	0.798608677	M1	Male	trans
cg08894280_ENSG00000235574	9.61E-05	0.000276925	-1.368158066	1.368158066	M1	Male	trans
cg09578729_ARHGEF7-AS2	9.61E-05	0.000276925	-0.775152046	0.775152046	M1	Male	trans
cg15886121_ANK1	9.61E-05	0.000276926	0.780064556	0.780064556	M1	Male	trans
cg13646041_HAGLR	9.61E-05	0.000276929	-0.658447882	0.658447882	M1	Male	trans
cg24711324_ZNF724	9.61E-05	0.00027693	-0.594974886	0.594974886	M1	Male	trans
cg26612252_RPL7P16	9.61E-05	0.00027693	0.454878591	0.454878591	M1	Male	trans
cg04479876_PIH1D2	9.61E-05	0.000276931	0.529687321	0.529687321	M1	Male	trans
cg24525967_TNFRSF13C	9.61E-05	0.000276933	-0.623300905	0.623300905	M1	Male	trans
cg04236252_CNGA2	9.61E-05	0.000276933	-0.027679299	0.027679299	M1	Male	trans
cg08129093_SOX11	9.61E-05	0.000276933	-0.249755047	0.249755047	M1	Male	trans
cg16873920_SNORA14A	9.61E-05	0.000276933	-0.530210869	0.530210869	M1	Male	trans
cg22190299_IL9	9.61E-05	0.000276937	-0.353037054	0.353037054	M1	Male	trans
cg00232388_IGHV4-59	9.61E-05	0.000276944	-0.639282106	0.639282106	M1	Male	trans
cg11761102_ENSG00000232905	9.61E-05	0.000276946	-0.464225871	0.464225871	M1	Male	trans
cg25584466_NSUN5P2	9.61E-05	0.000276948	0.739538394	0.739538394	M1	Male	trans
cg07850274_AGGF1	9.61E-05	0.000276954	-0.641886007	0.641886007	M1	Male	trans
cg13968809_TBATA	9.61E-05	0.000276955	-0.925428653	0.925428653	M1	Male	trans
cg00516582_ALKAL1	9.61E-05	0.000276962	-0.571560609	0.571560609	M1	Male	trans
cg03214444_SNORA81	9.61E-05	0.000276963	-0.862188671	0.862188671	M1	Male	trans
cg17537073_HOXA11	9.61E-05	0.000276963	0.761392903	0.761392903	M1	Male	trans
cg13229245_MCF2	9.61E-05	0.000276969	0.333405183	0.333405183	M1	Male	trans
cg22280068_ENSG00000230623	9.61E-05	0.000276971	-0.656834099	0.656834099	M1	Male	trans
cg14714046_TEX13B	9.61E-05	0.000276976	0.706787658	0.706787658	M1	Male	trans
cg09184995_FOXD3-AS1	9.61E-05	0.000276983	-1.199025743	1.199025743	M1	Male	trans
cg14470762_IRAG1-AS1	9.61E-05	0.000276983	-0.967113544	0.967113544	M1	Male	trans
cg05368609_PPIAP88	9.61E-05	0.000276986	-0.608708272	0.608708272	M1	Male	trans
cg02867811_LINC01768	9.61E-05	0.000276987	-0.421415035	0.421415035	M1	Male	trans
cg16999170_PTPRG-AS1	9.61E-05	0.000276991	-0.872823764	0.872823764	M1	Male	trans
cg02736583_CCDC144NL	9.61E-05	0.000276991	0.756425939	0.756425939	M1	Male	trans
cg22548845_MIR606	9.61E-05	0.000276991	-0.660944672	0.660944672	M1	Male	trans
cg25515319_CT47A2	9.61E-05	0.000276991	-0.289921797	0.289921797	M1	Male	trans
cg07119434_LCE1F	9.61E-05	0.000276993	0.826505817	0.826505817	M1	Male	trans
cg06894070_FTH1P6	9.61E-05	0.000276995	0.496194291	0.496194291	M1	Male	trans
cg25713657_NPIPB7	9.61E-05	0.000276995	-1.351619841	1.351619841	M1	Male	trans
cg11086960_RN7SKP163	9.61E-05	0.000276995	-0.614200465	0.614200465	M1	Male	trans
cg09349128_SLC22A20P	9.61E-05	0.000276998	0.917556884	0.917556884	M1	Male	trans
cg19082069_TRIM28	9.61E-05	0.000276999	0.511889872	0.511889872	M1	Male	trans
cg18538958_OR7D1P	9.61E-05	0.000276999	0.512029961	0.512029961	M1	Male	trans
cg14655590_HHLA1	9.61E-05	0.000276999	-0.508946706	0.508946706	M1	Male	trans
cg08229224_MFSD14B	9.61E-05	0.000276999	-0.525598866	0.525598866	M1	Male	trans
cg17644889_DNMT3L	9.61E-05	0.000277	-0.644491232	0.644491232	M1	Male	trans
cg18307677_ENSG00000242140	9.61E-05	0.000277001	-0.650867577	0.650867577	M1	Male	trans
cg18219565_GLULP4	9.61E-05	0.000277004	-0.901680043	0.901680043	M1	Male	trans
cg23150798_ENSG00000177359	9.61E-05	0.000277004	-0.872909019	0.872909019	M1	Male	trans
cg09227795_OR13C4	9.61E-05	0.000277004	-0.34532146	0.34532146	M1	Male	trans
cg22707239_TRPV5	9.61E-05	0.000277004	-0.601058709	0.601058709	M1	Male	trans
cg06214339_ENSG00000203402	9.61E-05	0.000277006	0.491496034	0.491496034	M1	Male	trans
cg11756968_OR2AI1P	9.61E-05	0.000277006	-0.316730863	0.316730863	M1	Male	trans
cg01062838_NPM1P18	9.61E-05	0.000277007	-0.95238372	0.95238372	M1	Male	trans
cg25588120_MSMO1	9.61E-05	0.00027701	-0.392594144	0.392594144	M1	Male	trans
cg18875551_RNU2-38P	9.61E-05	0.00027701	-0.462243932	0.462243932	M1	Male	trans
cg27204205_ENSG00000224819	9.61E-05	0.00027701	-1.149215851	1.149215851	M1	Male	trans
cg11572138_FBN1	9.61E-05	0.000277014	-1.003446023	1.003446023	M1	Male	trans
cg18980548_LINC02250	9.61E-05	0.000277016	-0.71650752	0.71650752	M1	Male	trans
cg07320976_NUMBL	9.61E-05	0.00027702	-1.055839744	1.055839744	M1	Male	trans
cg16064295_LPAR3	9.61E-05	0.000277023	-0.586284938	0.586284938	M1	Male	trans
cg04307318_LSP1P3	9.61E-05	0.000277023	-0.437378964	0.437378964	M1	Male	trans
cg16217323_LINC01275	9.61E-05	0.000277024	-0.525533623	0.525533623	M1	Male	trans
cg20748012_SAPCD2P2	9.61E-05	0.000277025	-0.645983612	0.645983612	M1	Male	trans
cg06502685_FAM210A	9.61E-05	0.000277029	-0.385937625	0.385937625	M1	Male	trans
cg04463911_ENSG00000226022	9.61E-05	0.000277029	-0.880383384	0.880383384	M1	Male	trans
cg17158894_FGG	9.61E-05	0.000277029	-0.528888349	0.528888349	M1	Male	trans
cg07474672_TRA2A	9.61E-05	0.00027703	-0.730816984	0.730816984	M1	Male	trans
cg17415826_NDUFA4L2	9.61E-05	0.000277032	-0.474906779	0.474906779	M1	Male	trans
cg05636584_KIF6	9.61E-05	0.000277032	-0.692608357	0.692608357	M1	Male	trans
cg25938960_EIF4B	9.61E-05	0.000277032	-0.713628775	0.713628775	M1	Male	trans
cg03348901_RNU6-633P	9.61E-05	0.000277032	0.344911686	0.344911686	M1	Male	trans
cg07096305_ARL5B	9.61E-05	0.000277032	0.479773065	0.479773065	M1	Male	trans
cg19776984_ENSG00000221245	9.61E-05	0.000277032	-0.874409789	0.874409789	M1	Male	trans
cg22363520_MRGPRX3	9.61E-05	0.000277032	-0.527703474	0.527703474	M1	Male	trans
cg16143544_CSF1	9.61E-05	0.000277032	-0.266237066	0.266237066	M1	Male	trans
cg18747451_KLK3	9.61E-05	0.000277032	0.601344287	0.601344287	M1	Male	trans
cg02481442_LTF	9.61E-05	0.000277032	-0.694418908	0.694418908	M1	Male	trans
cg11704602_IGLV3-10	9.61E-05	0.000277032	-0.418751826	0.418751826	M1	Male	trans
cg12403996_RNA5SP113	9.61E-05	0.000277032	-0.213741011	0.213741011	M1	Male	trans
cg12403996_MIR218-2	9.61E-05	0.000277032	-0.626259172	0.626259172	M1	Male	trans
cg12403996_FUNDC2P3	9.61E-05	0.000277032	-0.407038676	0.407038676	M1	Male	trans
cg12403996_ZNF734P	9.61E-05	0.000277032	-0.672269266	0.672269266	M1	Male	trans
cg12403996_LINC02247	9.61E-05	0.000277032	-0.407038676	0.407038676	M1	Male	trans
cg12403996_SMSP1	9.61E-05	0.000277032	-0.407038676	0.407038676	M1	Male	trans
cg12403996_ENSG00000227679	9.61E-05	0.000277032	-0.069680828	0.069680828	M1	Male	trans
cg12403996_ENSG00000232897	9.61E-05	0.000277032	-0.120735081	0.120735081	M1	Male	trans
cg12403996_LINC02778	9.61E-05	0.000277032	-0.446897709	0.446897709	M1	Male	trans
cg12403996_ACTBP12	9.61E-05	0.000277032	-0.699769872	0.699769872	M1	Male	trans
cg12403996_NDUFS5P2	9.61E-05	0.000277032	-0.353838564	0.353838564	M1	Male	trans
cg12403996_MTND5P18	9.61E-05	0.000277032	-0.699769872	0.699769872	M1	Male	trans
cg12403996_CTNNA2-AS1	9.61E-05	0.000277032	-0.267043652	0.267043652	M1	Male	trans
cg12403996_MTND5P29	9.61E-05	0.000277032	-0.496654904	0.496654904	M1	Male	trans
cg12403996_RNU6-169P	9.61E-05	0.000277032	-0.627755983	0.627755983	M1	Male	trans
cg12403996_LINC02433	9.61E-05	0.000277032	-0.313877991	0.313877991	M1	Male	trans
cg12403996_RN7SL868P	9.61E-05	0.000277032	-0.699769872	0.699769872	M1	Male	trans
cg12403996_MTND1P2	9.61E-05	0.000277032	-0.699769872	0.699769872	M1	Male	trans
cg12403996_ASB10	9.61E-05	0.000277032	-0.313877991	0.313877991	M1	Male	trans
cg12403996_H3P29	9.61E-05	0.000277032	-0.699769872	0.699769872	M1	Male	trans
cg12403996_SORCS3	9.61E-05	0.000277032	-0.427482022	0.427482022	M1	Male	trans
cg12403996_IGF2-AS	9.61E-05	0.000277032	-0.313877991	0.313877991	M1	Male	trans
cg12403996_SPEM1	9.61E-05	0.000277032	-0.613848091	0.613848091	M1	Male	trans
cg12403996_NEK2P2	9.61E-05	0.000277032	-0.167836643	0.167836643	M1	Male	trans
cg12403996_CT45A5	9.61E-05	0.000277032	-0.162514344	0.162514344	M1	Male	trans
cg12403996_SKP2P1	9.61E-05	0.000277032	-0.699769872	0.699769872	M1	Male	trans
cg12403996_ENSG00000230432	9.61E-05	0.000277032	-0.313877991	0.313877991	M1	Male	trans
cg12403996_ENSG00000230621	9.61E-05	0.000277032	-0.496654904	0.496654904	M1	Male	trans
cg12403996_LINC01114	9.61E-05	0.000277032	-0.141129726	0.141129726	M1	Male	trans
cg12403996_PHOX2B	9.61E-05	0.000277032	-0.170015706	0.170015706	M1	Male	trans
cg12403996_BHLHA9	9.61E-05	0.000277032	-0.291121864	0.291121864	M1	Male	trans
cg03655023_TCAIM	9.61E-05	0.000277033	-0.578927591	0.578927591	M1	Male	trans
cg10236264_HNRNPA1P60	9.61E-05	0.000277035	-0.720586652	0.720586652	M1	Male	trans
cg07096305_PCNP	9.61E-05	0.000277035	0.496227194	0.496227194	M1	Male	trans
cg08077155_PTGER4P2	9.61E-05	0.000277036	-0.839819683	0.839819683	M1	Male	trans
cg11056334_ISL1	9.61E-05	0.000277037	-0.397620909	0.397620909	M1	Male	trans
cg13320138_ENSG00000233090	9.61E-05	0.000277041	0.494818818	0.494818818	M1	Male	trans
cg24968733_ENSG00000232759	9.61E-05	0.000277041	-0.794035639	0.794035639	M1	Male	trans
cg25938960_ASAH2B	9.61E-05	0.000277041	-0.731609632	0.731609632	M1	Male	trans
cg09201130_ELANE	9.61E-05	0.000277041	0.639049137	0.639049137	M1	Male	trans
cg01573859_DLX6-AS1	9.61E-05	0.000277041	-0.616158703	0.616158703	M1	Male	trans
cg05360307_KCNQ2	9.61E-05	0.000277041	-0.90290128	0.90290128	M1	Male	trans
cg16775224_C1QB	9.61E-05	0.000277041	0.484403416	0.484403416	M1	Male	trans
cg26149131_RXRG	9.61E-05	0.000277041	3.173186435	3.173186435	M1	Male	trans
cg12774454_ENSG00000229505	9.61E-05	0.000277043	-0.95287958	0.95287958	M1	Male	trans
cg16201078_ELOCP36	9.61E-05	0.000277044	-0.664961405	0.664961405	M1	Male	trans
cg16201078_ELOCP26	9.61E-05	0.000277044	-0.679269766	0.679269766	M1	Male	trans
cg25716065_LINC01320	9.61E-05	0.000277044	0.755941816	0.755941816	M1	Male	trans
cg11086960_CP	9.61E-05	0.000277045	-0.599164607	0.599164607	M1	Male	trans
cg17158894_BMS1P10	9.61E-05	0.000277049	-0.805063309	0.805063309	M1	Male	trans
cg05821771_DACT3	9.61E-05	0.000277052	-0.433370932	0.433370932	M1	Male	trans
cg22168087_MAJIN	9.61E-05	0.000277052	0.582182306	0.582182306	M1	Male	trans
cg08258782_KRTAP13-4	9.61E-05	0.000277056	-0.66437397	0.66437397	M1	Male	trans
cg06634228_RN7SL63P	9.61E-05	0.000277059	0.40880013	0.40880013	M1	Male	trans
cg19703425_ENSG00000212391	9.61E-05	0.00027706	-1.113862315	1.113862315	M1	Male	trans
cg23933252_CICP27	9.61E-05	0.000277061	0.856780645	0.856780645	M1	Male	trans
cg27390524_RPL8P2	9.61E-05	0.000277063	-0.419334075	0.419334075	M1	Male	trans
cg12623735_GJB3	9.61E-05	0.000277064	0.551474369	0.551474369	M1	Male	trans
cg16999170_CAMLG	9.61E-05	0.000277067	-0.810113053	0.810113053	M1	Male	trans
cg21111523_EIF3IP1	9.61E-05	0.00027707	-0.498478388	0.498478388	M1	Male	trans
cg22280068_ENSG00000240535	9.61E-05	0.00027707	-0.590390806	0.590390806	M1	Male	trans
cg00134973_KDM7A	9.61E-05	0.00027707	-0.734391249	0.734391249	M1	Male	trans
cg02792740_ZNF813	9.61E-05	0.000277077	0.558446029	0.558446029	M1	Male	trans
cg00064388_ENSG00000241269	9.62E-05	0.00027709	0.651490554	0.651490554	M1	Male	trans
cg15125392_OR51D1	9.62E-05	0.000277094	-0.832119699	0.832119699	M1	Male	trans
cg05387905_S100A10	9.62E-05	0.000277102	-0.400537991	0.400537991	M1	Male	trans
cg13370086_RNVU1-22	9.62E-05	0.000277109	-0.663466523	0.663466523	M1	Male	trans
cg09926389_SPANXD	9.62E-05	0.000277111	-0.270661212	0.270661212	M1	Male	trans
cg11500903_MARVELD3	9.62E-05	0.000277111	0.391912109	0.391912109	M1	Male	trans
cg14795409_ENSG00000239696	9.62E-05	0.000277115	-0.607861065	0.607861065	M1	Male	trans
cg20821566_MON1A	9.62E-05	0.000277119	0.501130106	0.501130106	M1	Male	trans
cg10548700_POU3F4	9.62E-05	0.000277119	0.556848378	0.556848378	M1	Male	trans
cg23309512_PI4K2A	9.62E-05	0.00027712	0.364899882	0.364899882	M1	Male	trans
cg09661733_SPINT4	9.62E-05	0.00027712	-0.389910676	0.389910676	M1	Male	trans
cg21546155_LINC01516	9.62E-05	0.00027712	0.778201488	0.778201488	M1	Male	trans
cg15701795_SARS2	9.62E-05	0.000277121	-0.890605093	0.890605093	M1	Male	trans
cg00475182_PSCA	9.62E-05	0.000277121	-0.543893368	0.543893368	M1	Male	trans
cg20821566_NDUFV1	9.62E-05	0.000277121	0.504852683	0.504852683	M1	Male	trans
cg16078318_RPS24P16	9.62E-05	0.000277122	-0.777275407	0.777275407	M1	Male	trans
cg11465192_HIF3A	9.62E-05	0.000277123	-0.535947462	0.535947462	M1	Male	trans
cg27135799_ENSG00000214132	9.62E-05	0.000277123	-0.618586319	0.618586319	M1	Male	trans
cg21849790_LINC01545	9.62E-05	0.000277125	0.452206612	0.452206612	M1	Male	trans
cg16237262_CT47A1	9.62E-05	0.000277125	-0.81703334	0.81703334	M1	Male	trans
cg15993652_MED4-AS1	9.62E-05	0.000277132	-0.518449035	0.518449035	M1	Male	trans
cg08662043_XRCC4	9.62E-05	0.000277132	-0.4276965	0.4276965	M1	Male	trans
cg10499451_LINC00845	9.62E-05	0.000277133	-0.414809539	0.414809539	M1	Male	trans
cg13715631_SETD4-AS1	9.62E-05	0.000277133	0.697809717	0.697809717	M1	Male	trans
cg24749559_MIR16-2	9.62E-05	0.000277134	0.495185592	0.495185592	M1	Male	trans
cg15600244_RPS26P4	9.62E-05	0.000277134	1.085912948	1.085912948	M1	Male	trans
cg27036347_ACOT4	9.62E-05	0.000277141	-0.461970394	0.461970394	M1	Male	trans
cg01935840_RPL17P13	9.62E-05	0.000277143	0.993365398	0.993365398	M1	Male	trans
cg16653138_CCDC27	9.62E-05	0.000277149	-0.407905078	0.407905078	M1	Male	trans
cg02792740_ACBD5	9.62E-05	0.000277149	0.561914256	0.561914256	M1	Male	trans
cg19644793_NIFKP1	9.62E-05	0.000277149	-0.70973801	0.70973801	M1	Male	trans
cg27195402_ENSG00000241097	9.62E-05	0.000277149	-0.403911604	0.403911604	M1	Male	trans
cg20097111_LRRC9	9.62E-05	0.00027715	-0.873892776	0.873892776	M1	Male	trans
cg15961889_ANKRD7	9.62E-05	0.000277154	-0.830135171	0.830135171	M1	Male	trans
cg03875668_FAM230H	9.62E-05	0.000277159	-0.404355392	0.404355392	M1	Male	trans
cg24899558_TRBJ2-2	9.62E-05	0.000277163	-0.59911211	0.59911211	M1	Male	trans
cg05818000_DCAF12L2	9.62E-05	0.000277163	-0.573627466	0.573627466	M1	Male	trans
cg06721912_DNAH7	9.62E-05	0.000277163	-0.724810548	0.724810548	M1	Male	trans
cg03851043_RNU6-700P	9.62E-05	0.000277164	-1.088372668	1.088372668	M1	Male	trans
cg19757526_HNRNPA1P61	9.62E-05	0.000277165	-0.332496264	0.332496264	M1	Male	trans
cg08324397_CLUH	9.62E-05	0.000277165	-0.512246847	0.512246847	M1	Male	trans
cg16062368_LYL1	9.62E-05	0.000277165	-0.884587064	0.884587064	M1	Male	trans
cg24440633_FSTL3	9.62E-05	0.000277165	-0.673972522	0.673972522	M1	Male	trans
cg15001930_RAB7A	9.62E-05	0.000277165	-0.656304946	0.656304946	M1	Male	trans
cg02147978_LINC01168	9.62E-05	0.000277167	-0.888589077	0.888589077	M1	Male	trans
cg16274899_ZNF72P	9.62E-05	0.000277167	0.548984164	0.548984164	M1	Male	trans
cg07850274_SON	9.62E-05	0.000277169	-0.663234628	0.663234628	M1	Male	trans
cg01354206_ENSG00000227249	9.62E-05	0.000277169	-0.751199792	0.751199792	M1	Male	trans
cg26034147_RPL35AP31	9.62E-05	0.000277171	-0.672022165	0.672022165	M1	Male	trans
cg20821566_ENSG00000233834	9.62E-05	0.000277176	-0.630742523	0.630742523	M1	Male	trans
cg27390524_RNU6-321P	9.62E-05	0.000277177	-0.453919741	0.453919741	M1	Male	trans
cg20221650_RPS26P11	9.62E-05	0.000277177	-0.527982413	0.527982413	M1	Male	trans
cg17263716_RNU6-937P	9.62E-05	0.000277177	-0.510268218	0.510268218	M1	Male	trans
cg17233160_FAT4	9.62E-05	0.000277179	-0.764208444	0.764208444	M1	Male	trans
cg16919093_GRIN2D	9.62E-05	0.000277181	-0.875706823	0.875706823	M1	Male	trans
cg19082069_BCKDK	9.62E-05	0.000277186	0.519161461	0.519161461	M1	Male	trans
cg01710886_PAX2	9.62E-05	0.000277186	1.072234345	1.072234345	M1	Male	trans
cg05407396_ENSG00000239216	9.62E-05	0.000277186	0.579297098	0.579297098	M1	Male	trans
cg07307760_CATSPER1	9.62E-05	0.000277186	-0.613990639	0.613990639	M1	Male	trans
cg21888978_PURG	9.62E-05	0.000277189	-0.434253239	0.434253239	M1	Male	trans
cg22052629_AGO3	9.62E-05	0.00027719	-0.602983704	0.602983704	M1	Male	trans
cg14267705_ITGB1	9.62E-05	0.000277193	-0.75143551	0.75143551	M1	Male	trans
cg12485685_ENSG00000237994	9.62E-05	0.000277197	-0.203423157	0.203423157	M1	Male	trans
cg07850274_GALNT1	9.62E-05	0.000277197	-0.664792897	0.664792897	M1	Male	trans
cg03549208_LINC02774	9.62E-05	0.000277201	-0.560811487	0.560811487	M1	Male	trans
cg00270291_PLEKHA5	9.62E-05	0.000277201	0.407581244	0.407581244	M1	Male	trans
cg15175351_SNORD115-5	9.62E-05	0.000277201	-0.43090373	0.43090373	M1	Male	trans
cg16589950_COMETT	9.62E-05	0.000277201	-1.052257018	1.052257018	M1	Male	trans
cg22006392_RNU6-433P	9.62E-05	0.000277203	-0.467703894	0.467703894	M1	Male	trans
cg03179052_RRAGB	9.62E-05	0.000277204	-1.07106472	1.07106472	M1	Male	trans
cg22389545_IGLJ6	9.62E-05	0.000277205	0.578530879	0.578530879	M1	Male	trans
cg15418509_COMMD4P2	9.62E-05	0.000277211	-0.575069411	0.575069411	M1	Male	trans
cg02990361_ENSG00000232615	9.62E-05	0.000277211	13.30193135	13.30193135	M1	Male	trans
cg17282592_LINC02520	9.62E-05	0.000277216	0.567338017	0.567338017	M1	Male	trans
cg05471495_MOGAT2	9.62E-05	0.000277218	0.555636466	0.555636466	M1	Male	trans
cg25033405_DKK1	9.62E-05	0.000277222	-0.698290264	0.698290264	M1	Male	trans
cg24968733_TRPC3	9.62E-05	0.000277224	-0.56726268	0.56726268	M1	Male	trans
cg16342049_RNU1-64P	9.62E-05	0.000277224	-0.929650834	0.929650834	M1	Male	trans
cg00132509_DLX6-AS1	9.62E-05	0.000277224	-0.492540742	0.492540742	M1	Male	trans
cg17714581_DHRS4	9.62E-05	0.000277224	-0.444609962	0.444609962	M1	Male	trans
cg13828701_MIGA2	9.62E-05	0.000277225	0.554602052	0.554602052	M1	Male	trans
cg13541429_VN2R9P	9.62E-05	0.000277226	0.631982068	0.631982068	M1	Male	trans
cg22052629_RNPC3	9.62E-05	0.00027723	-0.620350364	0.620350364	M1	Male	trans
cg17753661_CLK3P2	9.62E-05	0.00027723	-0.636063597	0.636063597	M1	Male	trans
cg15139637_ENSG00000228401	9.62E-05	0.00027723	0.695382571	0.695382571	M1	Male	trans
cg16139000_LINC00434	9.62E-05	0.000277234	0.596148325	0.596148325	M1	Male	trans
cg16064295_YES1	9.62E-05	0.000277234	-0.661891979	0.661891979	M1	Male	trans
cg26935330_FCF1P4	9.62E-05	0.000277236	-0.760503704	0.760503704	M1	Male	trans
cg15139637_LINC01149	9.62E-05	0.000277236	0.540059206	0.540059206	M1	Male	trans
cg02697258_RAG2	9.62E-05	0.000277239	-0.43185085	0.43185085	M1	Male	trans
cg21780600_RPL35AP13	9.62E-05	0.000277239	-0.691119927	0.691119927	M1	Male	trans
cg11861487_TRAPPC12	9.62E-05	0.000277246	0.622571596	0.622571596	M1	Male	trans
cg11223648_TRIM26	9.62E-05	0.000277246	-0.518904465	0.518904465	M1	Male	trans
cg16143544_COL1A2	9.62E-05	0.000277249	-0.433456833	0.433456833	M1	Male	trans
cg07784793_YBX2	9.62E-05	0.000277249	-0.621608852	0.621608852	M1	Male	trans
cg24626239_ENSG00000243122	9.62E-05	0.00027725	1.151642324	1.151642324	M1	Male	trans
cg04954056_TRGVB	9.62E-05	0.000277251	-0.495161139	0.495161139	M1	Male	trans
cg00489898_C2orf78	9.62E-05	0.000277251	-0.642332619	0.642332619	M1	Male	trans
cg08742095_RAPGEFL1	9.62E-05	0.000277251	-0.50701422	0.50701422	M1	Male	trans
cg07128654_ENSG00000233096	9.62E-05	0.000277251	-0.655212905	0.655212905	M1	Male	trans
cg15713912_RN7SL11P	9.62E-05	0.000277251	0.614519069	0.614519069	M1	Male	trans
cg02792740_ZNF416	9.62E-05	0.000277251	0.538317237	0.538317237	M1	Male	trans
cg01238044_STARP1	9.62E-05	0.000277251	0.734258843	0.734258843	M1	Male	trans
cg01238044_SNORD114-27	9.62E-05	0.000277251	1.034545745	1.034545745	M1	Male	trans
cg01238044_FAM47B	9.62E-05	0.000277251	1.034545745	1.034545745	M1	Male	trans
cg01238044_MIR503	9.62E-05	0.000277251	0.404513053	0.404513053	M1	Male	trans
cg01238044_ENSG00000213238	9.62E-05	0.000277251	1.034545745	1.034545745	M1	Male	trans
cg01238044_ENSG00000225280	9.62E-05	0.000277251	0.734258843	0.734258843	M1	Male	trans
cg01238044_ENSG00000225598	9.62E-05	0.000277251	0.734258843	0.734258843	M1	Male	trans
cg01238044_ENSG00000234573	9.62E-05	0.000277251	0.469673366	0.469673366	M1	Male	trans
cg01238044_ENSG00000235274	9.62E-05	0.000277251	0.734258843	0.734258843	M1	Male	trans
cg01238044_MTND1P30	9.62E-05	0.000277251	0.928079796	0.928079796	M1	Male	trans
cg01238044_ENSG00000238162	9.62E-05	0.000277251	0.734258843	0.734258843	M1	Male	trans
cg01238044_ENSG00000239622	9.62E-05	0.000277251	0.734258843	0.734258843	M1	Male	trans
cg01238044_LINC00428	9.62E-05	0.000277251	0.257447297	0.257447297	M1	Male	trans
cg01238044_CDC27P2	9.62E-05	0.000277251	0.641653998	0.641653998	M1	Male	trans
cg21531089_KCNC4	9.62E-05	0.000277251	0.55477892	0.55477892	M1	Male	trans
cg09022213_TAF1C	9.62E-05	0.000277251	0.489146941	0.489146941	M1	Male	trans
cg07096305_MORC4	9.62E-05	0.000277253	0.496666427	0.496666427	M1	Male	trans
cg12163800_PABIR1	9.62E-05	0.000277257	-2.71645889	2.71645889	M1	Male	trans
cg16156113_GAB3	9.62E-05	0.000277259	-0.29214866	0.29214866	M1	Male	trans
cg11736020_HEMGN	9.62E-05	0.000277262	0.617983138	0.617983138	M1	Male	trans
cg11593799_ENSG00000213414	9.62E-05	0.000277275	-0.556957525	0.556957525	M1	Male	trans
cg20540582_RNU6-704P	9.62E-05	0.000277276	-0.545319274	0.545319274	M1	Male	trans
cg21373145_ENSG00000228982	9.62E-05	0.000277276	0.844978433	0.844978433	M1	Male	trans
cg22783940_IGBP1P3	9.62E-05	0.000277276	-0.286128095	0.286128095	M1	Male	trans
cg22168087_ENDOU	9.62E-05	0.000277276	0.53517987	0.53517987	M1	Male	trans
cg02491754_ANKRD11P1	9.62E-05	0.000277277	0.438644081	0.438644081	M1	Male	trans
cg02987199_CYCSP6	9.62E-05	0.000277284	-0.262250523	0.262250523	M1	Male	trans
cg21167956_USP17L15	9.63E-05	0.000277288	-0.515506302	0.515506302	M1	Male	trans
cg24605553_HRH3	9.63E-05	0.000277288	0.372118401	0.372118401	M1	Male	trans
cg11425656_ENSG00000232749	9.63E-05	0.000277288	-0.525650433	0.525650433	M1	Male	trans
cg06570416_C15orf62	9.63E-05	0.000277288	0.454954841	0.454954841	M1	Male	trans
cg26523590_ADI1P1	9.63E-05	0.000277289	-0.704319884	0.704319884	M1	Male	trans
cg07320976_SLC6A19	9.63E-05	0.000277289	-1.179479277	1.179479277	M1	Male	trans
cg19703425_ENSG00000237088	9.63E-05	0.000277296	-1.024636536	1.024636536	M1	Male	trans
cg17310105_RN7SL110P	9.63E-05	0.000277296	-0.996940252	0.996940252	M1	Male	trans
cg21830932_SLC16A1	9.63E-05	0.000277296	-0.682506217	0.682506217	M1	Male	trans
cg23073032_SLC6A8	9.63E-05	0.000277299	0.869790263	0.869790263	M1	Male	trans
cg26681414_RPS4XP2	9.63E-05	0.0002773	-0.504233738	0.504233738	M1	Male	trans
cg11444278_C1orf220	9.63E-05	0.0002773	0.492665235	0.492665235	M1	Male	trans
cg06619035_ENSG00000225102	9.63E-05	0.000277302	-0.799817574	0.799817574	M1	Male	trans
cg09205384_TRY2P	9.63E-05	0.000277302	-0.590674866	0.590674866	M1	Male	trans
cg17969084_RPL35AP20	9.63E-05	0.000277304	0.39841289	0.39841289	M1	Male	trans
cg24711324_KIAA0232	9.63E-05	0.000277304	-0.558506334	0.558506334	M1	Male	trans
cg09385285_RBMXP5	9.63E-05	0.000277304	-0.57925114	0.57925114	M1	Male	trans
cg13249146_FAM90A13P	9.63E-05	0.000277304	-0.365216396	0.365216396	M1	Male	trans
cg19344682_IFNA13	9.63E-05	0.000277304	-0.46924108	0.46924108	M1	Male	trans
cg01704040_PSG3	9.63E-05	0.000277304	-0.400492612	0.400492612	M1	Male	trans
cg22714776_MTND2P14	9.63E-05	0.000277304	-0.615970187	0.615970187	M1	Male	trans
cg15847015_ARF1P1	9.63E-05	0.000277304	0.700897052	0.700897052	M1	Male	trans
cg14795409_ENSG00000189372	9.63E-05	0.00027731	-0.551563674	0.551563674	M1	Male	trans
cg04707845_OR4F6	9.63E-05	0.000277315	0.225783636	0.225783636	M1	Male	trans
cg17693656_GDPD3	9.63E-05	0.00027732	-0.424323399	0.424323399	M1	Male	trans
cg23492225_ENSG00000231207	9.63E-05	0.000277322	-0.320514388	0.320514388	M1	Male	trans
cg07793432_ZFPM1	9.63E-05	0.000277322	0.620690981	0.620690981	M1	Male	trans
cg17324671_ENSG00000228317	9.63E-05	0.000277324	-0.528206183	0.528206183	M1	Male	trans
cg19264028_GAS8-AS1	9.63E-05	0.000277328	-0.830602093	0.830602093	M1	Male	trans
cg11258452_PRDM14	9.63E-05	0.000277333	-0.499540557	0.499540557	M1	Male	trans
cg12368522_FAM220BP	9.63E-05	0.000277333	-0.569443709	0.569443709	M1	Male	trans
cg22052629_MAP3K19	9.63E-05	0.000277333	-0.545206772	0.545206772	M1	Male	trans
cg13273076_RNU6-1120P	9.63E-05	0.000277334	-1.289883333	1.289883333	M1	Male	trans
cg04508044_UCN2	9.63E-05	0.000277335	1.084861626	1.084861626	M1	Male	trans
cg19483581_ASPHD1	9.63E-05	0.000277338	-0.488466963	0.488466963	M1	Male	trans
cg25421560_ENSG00000224762	9.63E-05	0.000277343	-0.631174911	0.631174911	M1	Male	trans
cg05244234_RNA5SP393	9.63E-05	0.000277344	0.539680364	0.539680364	M1	Male	trans
cg20370793_TCL1B	9.63E-05	0.000277345	-0.457159421	0.457159421	M1	Male	trans
cg20695805_ENSG00000175604	9.63E-05	0.000277345	0.452398686	0.452398686	M1	Male	trans
cg20940796_RNA5SP274	9.63E-05	0.000277348	-0.451233022	0.451233022	M1	Male	trans
cg27533637_ANGPTL2	9.63E-05	0.00027735	-0.485702961	0.485702961	M1	Male	trans
cg18987683_DDX11L10	9.63E-05	0.000277351	0.552070511	0.552070511	M1	Male	trans
cg03562628_MME-AS1	9.63E-05	0.000277353	-0.852799446	0.852799446	M1	Male	trans
cg02782331_ENSG00000233484	9.63E-05	0.000277356	-0.630639906	0.630639906	M1	Male	trans
cg09774124_COL4A4	9.63E-05	0.000277356	-0.624089513	0.624089513	M1	Male	trans
cg23885472_RNU6-1009P	9.63E-05	0.000277361	-0.630391407	0.630391407	M1	Male	trans
cg11911060_FAM86B3P	9.63E-05	0.000277361	-0.582029734	0.582029734	M1	Male	trans
cg03211192_LRIT2	9.63E-05	0.000277361	0.570579584	0.570579584	M1	Male	trans
cg12046882_ADGRF5	9.63E-05	0.000277361	-0.480906794	0.480906794	M1	Male	trans
cg02938690_LINC02813	9.63E-05	0.000277361	-0.331277753	0.331277753	M1	Male	trans
cg04905636_SYT8	9.63E-05	0.000277361	0.839709208	0.839709208	M1	Male	trans
cg07096305_MRPL15	9.63E-05	0.000277361	0.486259012	0.486259012	M1	Male	trans
cg10959048_POTEH	9.63E-05	0.000277361	-1.079240703	1.079240703	M1	Male	trans
cg17334266_SPATA31D3	9.63E-05	0.000277361	-0.479795531	0.479795531	M1	Male	trans
cg20090283_LINC01561	9.63E-05	0.000277362	0.532446867	0.532446867	M1	Male	trans
cg22193691_ENSG00000236512	9.63E-05	0.000277362	-0.470085463	0.470085463	M1	Male	trans
cg05070262_FAM91A3P	9.63E-05	0.000277366	0.516611963	0.516611963	M1	Male	trans
cg24470734_ENSG00000223523	9.63E-05	0.000277367	-0.67550112	0.67550112	M1	Male	trans
cg06320570_ENSG00000241187	9.63E-05	0.000277369	-1.079516505	1.079516505	M1	Male	trans
cg07264993_HECW2	9.63E-05	0.000277369	-0.501204388	0.501204388	M1	Male	trans
cg24107163_KLKP1	9.63E-05	0.00027737	0.508645231	0.508645231	M1	Male	trans
cg07244649_TRIM60P19	9.63E-05	0.00027737	0.354559388	0.354559388	M1	Male	trans
cg22791879_DAPK2	9.63E-05	0.00027737	-0.507910421	0.507910421	M1	Male	trans
cg26681414_LINC01078	9.63E-05	0.000277371	-0.536992179	0.536992179	M1	Male	trans
cg18014437_ENSG00000235560	9.63E-05	0.000277372	0.434476203	0.434476203	M1	Male	trans
cg08328441_ENSG00000233539	9.63E-05	0.000277372	-0.935544082	0.935544082	M1	Male	trans
cg17730176_ATP5MGP4	9.63E-05	0.000277372	-0.811424114	0.811424114	M1	Male	trans
cg07258419_ENSG00000232174	9.63E-05	0.000277372	-0.663118822	0.663118822	M1	Male	trans
cg21890303_GJD4	9.63E-05	0.000277373	-0.440421113	0.440421113	M1	Male	trans
cg16247465_RN7SL229P	9.63E-05	0.000277373	-0.56225896	0.56225896	M1	Male	trans
cg22253653_SLC6A19	9.63E-05	0.000277375	-0.452387257	0.452387257	M1	Male	trans
cg20821566_RPAP2	9.63E-05	0.000277376	-0.646392379	0.646392379	M1	Male	trans
cg23383887_PAXBP1	9.63E-05	0.000277376	-0.773795472	0.773795472	M1	Male	trans
cg09993718_TRIM80P	9.63E-05	0.00027738	0.586076834	0.586076834	M1	Male	trans
cg24092000_SLFN13	9.63E-05	0.000277382	-0.5617181	0.5617181	M1	Male	trans
cg07405255_SPIN4	9.63E-05	0.000277382	-0.806395494	0.806395494	M1	Male	trans
cg07994735_RNA5SP25	9.63E-05	0.000277386	-0.461054057	0.461054057	M1	Male	trans
cg07832354_MIR769	9.63E-05	0.000277389	-0.429539284	0.429539284	M1	Male	trans
cg03655023_THRA1/BTR	9.63E-05	0.000277389	-0.495134174	0.495134174	M1	Male	trans
cg07601093_KATNAL2	9.63E-05	0.000277396	0.901271093	0.901271093	M1	Male	trans
cg22026465_PLA2G2A	9.63E-05	0.000277396	-0.708354646	0.708354646	M1	Male	trans
cg22367705_MKRN8P	9.63E-05	0.000277396	0.94877971	0.94877971	M1	Male	trans
cg07146321_ENSG00000200288	9.63E-05	0.000277396	-0.41052158	0.41052158	M1	Male	trans
cg02792740_HSPA4	9.63E-05	0.000277397	0.548048512	0.548048512	M1	Male	trans
cg05226043_RN7SKP128	9.63E-05	0.000277398	-0.729020132	0.729020132	M1	Male	trans
cg07320976_PTGER1	9.63E-05	0.0002774	-1.032363413	1.032363413	M1	Male	trans
cg13999965_RNU4-44P	9.63E-05	0.000277405	-0.31057139	0.31057139	M1	Male	trans
cg10168351_CRISP3	9.63E-05	0.000277405	-0.550175085	0.550175085	M1	Male	trans
cg00456950_RN7SKP133	9.63E-05	0.000277405	-0.664173161	0.664173161	M1	Male	trans
cg23878076_NEFM	9.63E-05	0.000277405	-0.232255793	0.232255793	M1	Male	trans
cg00710456_MIR548F2	9.63E-05	0.000277407	-0.599962687	0.599962687	M1	Male	trans
cg23641366_MIR96	9.63E-05	0.000277407	-1.464337575	1.464337575	M1	Male	trans
cg22052629_THADA	9.63E-05	0.00027741	-0.550828054	0.550828054	M1	Male	trans
cg14409406_MTX3	9.63E-05	0.00027741	-0.598456504	0.598456504	M1	Male	trans
cg22451117_RPL22P12	9.63E-05	0.000277413	-0.402905143	0.402905143	M1	Male	trans
cg02792740_TBC1D32	9.63E-05	0.000277414	0.59284641	0.59284641	M1	Male	trans
cg12606911_ENSG00000233292	9.63E-05	0.000277419	0.561414742	0.561414742	M1	Male	trans
cg11444278_ENSG00000229878	9.63E-05	0.000277424	0.505172582	0.505172582	M1	Male	trans
cg02724374_MIXL1	9.63E-05	0.000277427	-0.656412112	0.656412112	M1	Male	trans
cg11086960_HDX	9.63E-05	0.000277434	-0.766034749	0.766034749	M1	Male	trans
cg03687084_HNRNPA1P29	9.63E-05	0.000277442	-0.195795383	0.195795383	M1	Male	trans
cg02216951_SAR1B	9.63E-05	0.000277442	0.593582006	0.593582006	M1	Male	trans
cg20045882_NDE1	9.63E-05	0.000277442	0.547218748	0.547218748	M1	Male	trans
cg03958058_SAPCD1	9.63E-05	0.000277442	-0.560503503	0.560503503	M1	Male	trans
cg17504453_ENSG00000234647	9.63E-05	0.000277442	-0.560767449	0.560767449	M1	Male	trans
cg16512708_LINC02626	9.63E-05	0.000277442	0.627747703	0.627747703	M1	Male	trans
cg04070489_RBPMS2	9.63E-05	0.000277442	-0.936460014	0.936460014	M1	Male	trans
cg26150096_PRSS8	9.63E-05	0.000277442	0.694856726	0.694856726	M1	Male	trans
cg25604536_PAICSP3	9.63E-05	0.000277442	0.852688515	0.852688515	M1	Male	trans
cg00920736_MAPK4	9.63E-05	0.000277442	-0.742166455	0.742166455	M1	Male	trans
cg13628022_PHF19	9.63E-05	0.000277442	0.42448399	0.42448399	M1	Male	trans
cg20072171_MDC1-AS1	9.63E-05	0.000277442	0.44627648	0.44627648	M1	Male	trans
cg01952618_GRID2	9.63E-05	0.000277442	-0.493440931	0.493440931	M1	Male	trans
cg02792740_TFAM	9.63E-05	0.000277445	0.580700717	0.580700717	M1	Male	trans
cg24473292_GGTLC4P	9.63E-05	0.000277445	-0.668196731	0.668196731	M1	Male	trans
cg19649827_SPOCK1	9.63E-05	0.000277445	-0.35140571	0.35140571	M1	Male	trans
cg12372163_RELB	9.63E-05	0.000277447	-0.463852474	0.463852474	M1	Male	trans
cg16957552_DUOXA2	9.63E-05	0.000277447	0.787117557	0.787117557	M1	Male	trans
cg13672736_FAM171A2	9.63E-05	0.000277454	-0.59365916	0.59365916	M1	Male	trans
cg15668967_KLF2P4	9.63E-05	0.000277459	-1.193195641	1.193195641	M1	Male	trans
cg15074728_C1orf220	9.63E-05	0.000277462	-0.446123969	0.446123969	M1	Male	trans
cg11935592_KCNK10	9.63E-05	0.000277463	-0.10121417	0.10121417	M1	Male	trans
cg16915057_CASC6	9.63E-05	0.000277463	-0.713887364	0.713887364	M1	Male	trans
cg13803597_BPIFB3	9.63E-05	0.000277463	-0.945464409	0.945464409	M1	Male	trans
cg06491827_ANKFN1	9.63E-05	0.000277465	-0.754616878	0.754616878	M1	Male	trans
cg01018054_ENSG00000219702	9.63E-05	0.000277468	-0.628649748	0.628649748	M1	Male	trans
cg06320570_RPS3AP34	9.63E-05	0.000277468	-1.133189382	1.133189382	M1	Male	trans
cg26873935_SNORA72	9.63E-05	0.000277468	-0.570457065	0.570457065	M1	Male	trans
cg11086960_NRAS	9.63E-05	0.000277469	-0.675299609	0.675299609	M1	Male	trans
cg22052629_RAD21	9.63E-05	0.000277474	-0.536683254	0.536683254	M1	Male	trans
cg20619991_ENSG00000235099	9.63E-05	0.000277474	-0.635066077	0.635066077	M1	Male	trans
cg14562619_ENSG00000225612	9.63E-05	0.000277474	-0.718522902	0.718522902	M1	Male	trans
cg14042923_LINC02599	9.63E-05	0.000277474	-0.485937799	0.485937799	M1	Male	trans
cg19010807_GPR153	9.63E-05	0.000277474	0.843886419	0.843886419	M1	Male	trans
cg00270291_FANK1	9.63E-05	0.000277474	0.482797765	0.482797765	M1	Male	trans
cg02589878_RN7SL274P	9.63E-05	0.000277475	-0.932145038	0.932145038	M1	Male	trans
cg16963484_ENSG00000232900	9.64E-05	0.000277478	-0.409032777	0.409032777	M1	Male	trans
cg07850274_ENSG00000201592	9.64E-05	0.000277479	-0.506134454	0.506134454	M1	Male	trans
cg10959048_FGF6	9.64E-05	0.000277482	-0.570357158	0.570357158	M1	Male	trans
cg11889058_GREM1	9.64E-05	0.000277482	-0.77471504	0.77471504	M1	Male	trans
cg13370086_ZNF711	9.64E-05	0.000277485	-0.776262972	0.776262972	M1	Male	trans
cg11761102_ITPRIP	9.64E-05	0.000277486	-0.355864096	0.355864096	M1	Male	trans
cg14014665_RN7SKP221	9.64E-05	0.000277486	-0.670413709	0.670413709	M1	Male	trans
cg12034111_SDHCP2	9.64E-05	0.000277491	-0.56946744	0.56946744	M1	Male	trans
cg22451117_ANKRD20A19P	9.64E-05	0.000277491	-0.526775784	0.526775784	M1	Male	trans
cg18537956_RN7SKP206	9.64E-05	0.000277492	-0.750083168	0.750083168	M1	Male	trans
cg10991855_RBFOX2	9.64E-05	0.000277494	-0.514306921	0.514306921	M1	Male	trans
cg01512132_ZBTB8OSP2	9.64E-05	0.000277494	-0.922213719	0.922213719	M1	Male	trans
cg09064754_DEPDC1-AS1	9.64E-05	0.000277497	0.317765941	0.317765941	M1	Male	trans
cg01529253_ENSG00000239593	9.64E-05	0.000277497	0.425324391	0.425324391	M1	Male	trans
cg24819427_SHISA3	9.64E-05	0.000277497	-0.691307316	0.691307316	M1	Male	trans
cg01752322_IGHV4-39	9.64E-05	0.000277497	-0.937444549	0.937444549	M1	Male	trans
cg26397178_LOXL4	9.64E-05	0.000277503	-0.418723289	0.418723289	M1	Male	trans
cg04105065_RNU4-84P	9.64E-05	0.000277503	-0.722903261	0.722903261	M1	Male	trans
cg20127288_GCNT4	9.64E-05	0.000277503	-0.535736345	0.535736345	M1	Male	trans
cg08534653_RN7SL144P	9.64E-05	0.000277507	0.679846977	0.679846977	M1	Male	trans
cg12121080_ENSG00000226592	9.64E-05	0.000277507	-0.695401215	0.695401215	M1	Male	trans
cg21167956_CLCN1	9.64E-05	0.000277508	-0.426401059	0.426401059	M1	Male	trans
cg13920792_ARHGEF7-IT1	9.64E-05	0.000277509	-0.408888465	0.408888465	M1	Male	trans
cg21247923_VDR	9.64E-05	0.000277514	0.481636614	0.481636614	M1	Male	trans
cg06955954_RALYL	9.64E-05	0.000277514	-0.333949575	0.333949575	M1	Male	trans
cg03248151_IGHD1-20	9.64E-05	0.000277514	-0.734923744	0.734923744	M1	Male	trans
cg13546658_ENSG00000226527	9.64E-05	0.000277515	0.340308204	0.340308204	M1	Male	trans
cg13688123_ENSG00000233632	9.64E-05	0.000277515	0.61234925	0.61234925	M1	Male	trans
cg19825437_ENSG00000224410	9.64E-05	0.000277522	-0.464740261	0.464740261	M1	Male	trans
cg12658972_GUSBP6	9.64E-05	0.000277523	0.907196716	0.907196716	M1	Male	trans
cg14994777_ESD	9.64E-05	0.000277523	-0.690913393	0.690913393	M1	Male	trans
cg18889973_ENSG00000227101	9.64E-05	0.000277527	-0.542758021	0.542758021	M1	Male	trans
cg20160035_ENSG00000226439	9.64E-05	0.000277531	-0.484312344	0.484312344	M1	Male	trans
cg18361467_RNA5SP172	9.64E-05	0.000277531	-0.878421185	0.878421185	M1	Male	trans
cg19217778_RN7SKP107	9.64E-05	0.000277534	-0.400443301	0.400443301	M1	Male	trans
cg16413428_AKAP7	9.64E-05	0.000277547	-0.668315149	0.668315149	M1	Male	trans
cg05898618_RN7SL258P	9.64E-05	0.000277547	-0.559100137	0.559100137	M1	Male	trans
cg07096305_ENOPH1	9.64E-05	0.000277547	0.502421986	0.502421986	M1	Male	trans
cg16999170_ZNF793	9.64E-05	0.00027755	-0.890916015	0.890916015	M1	Male	trans
cg20381404_CCDC3	9.64E-05	0.000277552	0.316248524	0.316248524	M1	Male	trans
cg18260374_SNORA5B	9.64E-05	0.000277555	-1.071093313	1.071093313	M1	Male	trans
cg02265810_HIGD2AP1	9.64E-05	0.000277555	-1.376467334	1.376467334	M1	Male	trans
cg13370121_ENSG00000223905	9.64E-05	0.000277555	-0.482359852	0.482359852	M1	Male	trans
cg11461787_ENSG00000237297	9.64E-05	0.000277555	0.654996875	0.654996875	M1	Male	trans
cg07264993_UGT2A1	9.64E-05	0.000277556	-0.446835255	0.446835255	M1	Male	trans
cg27135799_KCNK13	9.64E-05	0.000277558	-0.344367768	0.344367768	M1	Male	trans
cg01111656_LINC02692	9.64E-05	0.000277559	-0.598363805	0.598363805	M1	Male	trans
cg08319492_TDRD9	9.64E-05	0.000277559	-3.151722841	3.151722841	M1	Male	trans
cg17106653_SLFN14	9.64E-05	0.000277562	0.72884956	0.72884956	M1	Male	trans
cg24555207_ENSG00000238066	9.64E-05	0.000277562	-0.486544356	0.486544356	M1	Male	trans
cg07474672_RN7SL481P	9.64E-05	0.000277562	-0.695344002	0.695344002	M1	Male	trans
cg03206304_PNPLA7	9.64E-05	0.000277562	-0.863074089	0.863074089	M1	Male	trans
cg19598692_GPC1	9.64E-05	0.000277562	0.696041122	0.696041122	M1	Male	trans
cg13767515_TBXA2R	9.64E-05	0.000277562	0.537646363	0.537646363	M1	Male	trans
cg20205188_CHCHD2P1	9.64E-05	0.000277562	-0.518056811	0.518056811	M1	Male	trans
cg24856383_ASB14	9.64E-05	0.000277563	1.141060909	1.141060909	M1	Male	trans
cg16963484_NDUFAF6	9.64E-05	0.000277563	-0.400455804	0.400455804	M1	Male	trans
cg03926165_SPINT3	9.64E-05	0.000277565	-0.809939358	0.809939358	M1	Male	trans
cg13678787_IL1RN	9.64E-05	0.000277574	-0.750734319	0.750734319	M1	Male	trans
cg02792740_SLK	9.64E-05	0.000277574	0.478095401	0.478095401	M1	Male	trans
cg06981823_RNA5SP205	9.64E-05	0.000277574	-0.804962835	0.804962835	M1	Male	trans
cg21477985_ENSG00000212455	9.64E-05	0.000277574	0.330500826	0.330500826	M1	Male	trans
cg05115862_NCR3LG1	9.64E-05	0.000277576	-0.612881155	0.612881155	M1	Male	trans
cg03119028_HTR3C2P	9.64E-05	0.000277577	0.605363944	0.605363944	M1	Male	trans
cg17390106_SEMA6B	9.64E-05	0.000277577	-0.452490466	0.452490466	M1	Male	trans
cg23383887_ENSG00000232184	9.64E-05	0.000277578	-0.822899779	0.822899779	M1	Male	trans
cg02399454_IGLJ7	9.64E-05	0.000277584	-0.28256322	0.28256322	M1	Male	trans
cg12623735_SAC3D1	9.64E-05	0.000277584	0.621513785	0.621513785	M1	Male	trans
cg26701270_SEPTIN12	9.64E-05	0.000277584	-0.697200092	0.697200092	M1	Male	trans
cg12578563_ENSG00000217060	9.64E-05	0.000277586	-0.589017481	0.589017481	M1	Male	trans
cg23492225_ENSG00000237297	9.64E-05	0.000277593	-0.337994914	0.337994914	M1	Male	trans
cg23974730_BTN2A3P	9.64E-05	0.000277594	0.685741874	0.685741874	M1	Male	trans
cg25273340_NUPR2	9.64E-05	0.000277598	-0.685951428	0.685951428	M1	Male	trans
cg05154833_SLC25A2	9.64E-05	0.0002776	-0.44437927	0.44437927	M1	Male	trans
cg12624031_RNA5SP132	9.64E-05	0.000277601	-0.366345151	0.366345151	M1	Male	trans
cg03332734_RNU6-115P	9.64E-05	0.000277601	-1.148051307	1.148051307	M1	Male	trans
cg21032074_RPSAP22	9.64E-05	0.000277601	-0.840151901	0.840151901	M1	Male	trans
cg02265810_HOXB-AS4	9.64E-05	0.000277601	-1.33290539	1.33290539	M1	Male	trans
cg03206304_SHB	9.64E-05	0.000277606	-0.740957067	0.740957067	M1	Male	trans
cg04663285_RN7SL63P	9.64E-05	0.000277611	-0.298405119	0.298405119	M1	Male	trans
cg27146574_ENSG00000241026	9.64E-05	0.000277611	-0.854279985	0.854279985	M1	Male	trans
cg02931193_SSTR2	9.64E-05	0.000277611	-0.395105991	0.395105991	M1	Male	trans
cg04954144_RNU1-1	9.64E-05	0.000277612	0.564753545	0.564753545	M1	Male	trans
cg17099212_ENSG00000227920	9.64E-05	0.000277612	0.868771586	0.868771586	M1	Male	trans
cg13045265_HSFY2	9.64E-05	0.000277613	-0.91604471	0.91604471	M1	Male	trans
cg13045265_HSFY1	9.64E-05	0.000277613	-0.91604471	0.91604471	M1	Male	trans
cg11478335_ENSG00000217078	9.64E-05	0.000277614	-0.61984063	0.61984063	M1	Male	trans
cg03958058_E2F8	9.64E-05	0.000277616	-0.466128704	0.466128704	M1	Male	trans
cg25588120_PTPRZ1	9.64E-05	0.000277616	-0.376415104	0.376415104	M1	Male	trans
cg20821566_ADCK5	9.64E-05	0.000277625	0.50216599	0.50216599	M1	Male	trans
cg07601093_MYCBP	9.64E-05	0.000277625	0.834720128	0.834720128	M1	Male	trans
cg01665243_SOD1P1	9.64E-05	0.000277625	0.722295634	0.722295634	M1	Male	trans
cg00859434_RNU6-1091P	9.64E-05	0.000277632	-0.752347002	0.752347002	M1	Male	trans
cg01716603_KCNIP4	9.64E-05	0.000277634	-0.525545893	0.525545893	M1	Male	trans
cg25588852_TMEM240	9.64E-05	0.000277634	0.662884059	0.662884059	M1	Male	trans
cg13868026_RN7SL497P	9.64E-05	0.000277636	-0.567539139	0.567539139	M1	Male	trans
cg15577010_MOB4P1	9.64E-05	0.000277636	0.665935883	0.665935883	M1	Male	trans
cg13229245_DLG1-AS1	9.64E-05	0.000277638	0.419908601	0.419908601	M1	Male	trans
cg06690353_ENSG00000226036	9.64E-05	0.000277639	-0.41644527	0.41644527	M1	Male	trans
cg19135536_MIR1271	9.64E-05	0.000277641	0.790621704	0.790621704	M1	Male	trans
cg05154833_ENSG00000241170	9.64E-05	0.000277641	-0.463000189	0.463000189	M1	Male	trans
cg01782969_ITPRID1	9.64E-05	0.000277643	-0.561499116	0.561499116	M1	Male	trans
cg05154833_GRK5-IT1	9.64E-05	0.000277643	-0.505577579	0.505577579	M1	Male	trans
cg04726019_IGHV1-24	9.64E-05	0.000277643	-0.644855465	0.644855465	M1	Male	trans
cg14667273_HLA-S	9.64E-05	0.000277646	0.654996904	0.654996904	M1	Male	trans
cg05874523_ENSG00000243072	9.64E-05	0.000277646	-0.609407429	0.609407429	M1	Male	trans
cg17414127_LCN8	9.64E-05	0.000277649	-0.31801625	0.31801625	M1	Male	trans
cg10503606_ADARB2	9.64E-05	0.00027765	-1.167022286	1.167022286	M1	Male	trans
cg11552287_ENSG00000233565	9.64E-05	0.000277658	1.028460628	1.028460628	M1	Male	trans
cg14409406_G3BP1	9.64E-05	0.000277662	-0.567233322	0.567233322	M1	Male	trans
cg27433479_CIB3	9.64E-05	0.000277662	0.752006815	0.752006815	M1	Male	trans
cg05039666_ENSG00000225058	9.64E-05	0.000277664	0.671807029	0.671807029	M1	Male	trans
cg22662645_ODAM	9.64E-05	0.000277664	-0.939018568	0.939018568	M1	Male	trans
cg15374032_TTPA	9.64E-05	0.000277664	-0.594752348	0.594752348	M1	Male	trans
cg16601957_APCS	9.64E-05	0.000277665	-0.911532527	0.911532527	M1	Male	trans
cg22168087_MARCHF1	9.64E-05	0.000277665	0.517593207	0.517593207	M1	Male	trans
cg13728149_KLF2P3	9.64E-05	0.000277665	-0.689768116	0.689768116	M1	Male	trans
cg22193691_PRSS21	9.64E-05	0.000277665	-0.337184319	0.337184319	M1	Male	trans
cg02039555_SLC6A2	9.64E-05	0.000277665	-0.814964416	0.814964416	M1	Male	trans
cg03549146_EIF3MP1	9.64E-05	0.000277667	-0.589211529	0.589211529	M1	Male	trans
cg16963484_MTND2P9	9.64E-05	0.000277667	-0.563071758	0.563071758	M1	Male	trans
cg25846723_DSG1	9.64E-05	0.000277669	-0.532674116	0.532674116	M1	Male	trans
cg03639782_GC	9.64E-05	0.000277671	-0.700000799	0.700000799	M1	Male	trans
cg25383593_ENSG00000231024	9.64E-05	0.000277671	-0.763626445	0.763626445	M1	Male	trans
cg14267705_GPR19	9.64E-05	0.000277671	-0.725211624	0.725211624	M1	Male	trans
cg01309428_ENSG00000232668	9.64E-05	0.000277673	0.35675303	0.35675303	M1	Male	trans
cg22280068_ENSG00000223599	9.65E-05	0.000277678	-0.644481388	0.644481388	M1	Male	trans
cg15251010_DDX25	9.65E-05	0.000277679	-0.752232693	0.752232693	M1	Male	trans
cg07096305_UBE2E3	9.65E-05	0.000277679	0.500660437	0.500660437	M1	Male	trans
cg21473782_ENSG00000213280	9.65E-05	0.000277685	-0.731146654	0.731146654	M1	Male	trans
cg21845869_UNC13C	9.65E-05	0.000277687	-0.299455032	0.299455032	M1	Male	trans
cg15976390_TUBB4A	9.65E-05	0.000277688	-0.601633318	0.601633318	M1	Male	trans
cg01861555_SCN10A	9.65E-05	0.000277688	-2.129923497	2.129923497	M1	Male	trans
cg00428160_ENSG00000230944	9.65E-05	0.000277688	-0.650304764	0.650304764	M1	Male	trans
cg06287371_CHL1-AS2	9.65E-05	0.000277688	-0.542936245	0.542936245	M1	Male	trans
cg12870016_KCNT1	9.65E-05	0.000277688	-0.638862655	0.638862655	M1	Male	trans
cg22055719_RNU6-625P	9.65E-05	0.000277689	0.486029355	0.486029355	M1	Male	trans
cg07391756_ENSG00000233565	9.65E-05	0.000277689	1.550477977	1.550477977	M1	Male	trans
cg00268443_RPS4XP9	9.65E-05	0.000277692	-1.125139873	1.125139873	M1	Male	trans
cg26340737_MTND4LP17	9.65E-05	0.000277692	0.556764496	0.556764496	M1	Male	trans
cg19649827_MIR532	9.65E-05	0.000277693	-0.714903565	0.714903565	M1	Male	trans
cg04737166_RNU6-82P	9.65E-05	0.000277694	-0.648464304	0.648464304	M1	Male	trans
cg00458157_MIR30C2	9.65E-05	0.000277704	-0.755894296	0.755894296	M1	Male	trans
cg06469326_OLIG2	9.65E-05	0.000277704	-0.212951708	0.212951708	M1	Male	trans
cg09602360_NXF5	9.65E-05	0.000277704	-0.809392183	0.809392183	M1	Male	trans
cg13871921_RN7SL342P	9.65E-05	0.000277707	-0.603094701	0.603094701	M1	Male	trans
cg02679674_RPS26P4	9.65E-05	0.00027771	0.825795456	0.825795456	M1	Male	trans
cg14198352_RPS2P48	9.65E-05	0.00027771	-0.888898354	0.888898354	M1	Male	trans
cg16078318_PCBP1-AS1	9.65E-05	0.000277711	-0.712691839	0.712691839	M1	Male	trans
cg18180710_ENSG00000234967	9.65E-05	0.000277711	0.734905165	0.734905165	M1	Male	trans
cg07096305_PIBF1	9.65E-05	0.000277711	0.527486979	0.527486979	M1	Male	trans
cg03659680_RN7SKP206	9.65E-05	0.000277711	-0.59896237	0.59896237	M1	Male	trans
cg05497124_RPL23AP57	9.65E-05	0.000277711	-0.777068691	0.777068691	M1	Male	trans
cg19344682_IMPDH1P4	9.65E-05	0.000277713	-0.596795412	0.596795412	M1	Male	trans
cg03465188_ENSG00000226854	9.65E-05	0.000277713	-0.235477292	0.235477292	M1	Male	trans
cg17388638_ANKRD36	9.65E-05	0.000277716	-0.417378694	0.417378694	M1	Male	trans
cg24711324_EXOC4	9.65E-05	0.000277719	-0.541768322	0.541768322	M1	Male	trans
cg08426938_MGA	9.65E-05	0.000277722	-0.61599771	0.61599771	M1	Male	trans
cg23151860_SLC38A10	9.65E-05	0.000277722	-0.767305023	0.767305023	M1	Male	trans
cg17106653_NPM1P12	9.65E-05	0.000277722	0.516630436	0.516630436	M1	Male	trans
cg08643864_ENSG00000232208	9.65E-05	0.000277726	-0.467504049	0.467504049	M1	Male	trans
cg17202840_ENSG00000242262	9.65E-05	0.000277733	-0.631682647	0.631682647	M1	Male	trans
cg04608651_PPIAP55	9.65E-05	0.000277734	0.519207907	0.519207907	M1	Male	trans
cg16963484_HMGN1P32	9.65E-05	0.000277734	-0.511990191	0.511990191	M1	Male	trans
cg25938960_KCNE4	9.65E-05	0.000277734	-0.394010454	0.394010454	M1	Male	trans
cg01473983_LEPR	9.65E-05	0.000277734	-0.758876617	0.758876617	M1	Male	trans
cg03932398_ENSG00000223719	9.65E-05	0.000277735	0.74518178	0.74518178	M1	Male	trans
cg24728770_CDKN2B-AS1	9.65E-05	0.000277738	-0.470569926	0.470569926	M1	Male	trans
cg17730176_SGSM3	9.65E-05	0.00027774	0.709203836	0.709203836	M1	Male	trans
cg19408449_SLCO1B3	9.65E-05	0.00027774	-0.395394879	0.395394879	M1	Male	trans
cg03380612_SRRM3	9.65E-05	0.000277741	-0.445685932	0.445685932	M1	Male	trans
cg04083966_C1orf185	9.65E-05	0.000277747	-0.442540277	0.442540277	M1	Male	trans
cg01062838_SELENOT	9.65E-05	0.000277747	-0.966112342	0.966112342	M1	Male	trans
cg19447025_MRPS31P2	9.65E-05	0.000277747	-0.719266613	0.719266613	M1	Male	trans
cg02939263_CYP2A7P1	9.65E-05	0.000277748	-0.71809995	0.71809995	M1	Male	trans
cg27307298_FGF3	9.65E-05	0.000277748	0.636568171	0.636568171	M1	Male	trans
cg15545624_ENSG00000176134	9.65E-05	0.000277748	0.650241061	0.650241061	M1	Male	trans
cg18842396_DEFB124	9.65E-05	0.000277748	-0.602203014	0.602203014	M1	Male	trans
cg03561071_MIR128-2	9.65E-05	0.000277748	-1.383254287	1.383254287	M1	Male	trans
cg04803944_LRIT2	9.65E-05	0.000277748	-0.784798021	0.784798021	M1	Male	trans
cg26083458_MAGEA9	9.65E-05	0.000277748	0.786679524	0.786679524	M1	Male	trans
cg15310511_BTG3P1	9.65E-05	0.000277748	-0.833897258	0.833897258	M1	Male	trans
cg11258452_TERF1P1	9.65E-05	0.000277748	-0.461659817	0.461659817	M1	Male	trans
cg09483607_RNU6-1019P	9.65E-05	0.000277748	-0.59162225	0.59162225	M1	Male	trans
cg03179052_WARS2	9.65E-05	0.00027775	-1.070052705	1.070052705	M1	Male	trans
cg23973162_Y_RNA	9.65E-05	0.000277753	-0.712404932	0.712404932	M1	Male	trans
cg16413428_TAF4B	9.65E-05	0.000277753	-0.680309763	0.680309763	M1	Male	trans
cg03620587_LINC01283	9.65E-05	0.000277753	-0.886535581	0.886535581	M1	Male	trans
cg06757994_RN7SL649P	9.65E-05	0.000277755	-0.634648253	0.634648253	M1	Male	trans
cg07774612_KRTAP2-5P	9.65E-05	0.000277755	-0.703242138	0.703242138	M1	Male	trans
cg00134973_SNORA63	9.65E-05	0.000277755	-0.874340605	0.874340605	M1	Male	trans
cg00445202_OR51M1	9.65E-05	0.000277755	-0.649736608	0.649736608	M1	Male	trans
cg06811119_OR1E1	9.65E-05	0.000277755	-0.367411239	0.367411239	M1	Male	trans
cg10099957_SNORA33	9.65E-05	0.000277755	-0.62610034	0.62610034	M1	Male	trans
cg24555207_THAP12P5	9.65E-05	0.000277758	-0.63908634	0.63908634	M1	Male	trans
cg09236126_LINC00336	9.65E-05	0.000277759	-0.751577799	0.751577799	M1	Male	trans
cg24170716_WIPF3	9.65E-05	0.000277761	-0.628747936	0.628747936	M1	Male	trans
cg07346920_LINC00454	9.65E-05	0.000277765	-0.567279516	0.567279516	M1	Male	trans
cg15633679_HSD17B6	9.65E-05	0.000277767	-0.576352833	0.576352833	M1	Male	trans
cg19264743_ENSG00000226601	9.65E-05	0.000277769	-0.48690058	0.48690058	M1	Male	trans
cg24740818_PP7080	9.65E-05	0.000277769	1.823852138	1.823852138	M1	Male	trans
cg01776479_FABP5P10	9.65E-05	0.000277769	-0.936814564	0.936814564	M1	Male	trans
cg01616178_RN7SL160P	9.65E-05	0.000277769	0.451496536	0.451496536	M1	Male	trans
cg10099957_MCCD1	9.65E-05	0.000277772	0.583545842	0.583545842	M1	Male	trans
cg07723365_OR6T1	9.65E-05	0.000277776	0.197787396	0.197787396	M1	Male	trans
cg12186981_RNU6-32P	9.65E-05	0.000277776	-0.718431307	0.718431307	M1	Male	trans
cg14168295_RHOF	9.65E-05	0.000277778	0.316136552	0.316136552	M1	Male	trans
cg06338987_RPL36AP43	9.65E-05	0.00027778	-0.606042129	0.606042129	M1	Male	trans
cg18396527_LAMB4	9.65E-05	0.000277781	-0.304326502	0.304326502	M1	Male	trans
cg07850274_SRSF10	9.65E-05	0.000277783	-0.717589477	0.717589477	M1	Male	trans
cg09777060_ZC3H12A	9.65E-05	0.000277787	-0.344552846	0.344552846	M1	Male	trans
cg14924064_GRAP	9.65E-05	0.000277787	0.548876141	0.548876141	M1	Male	trans
cg23971096_LRRC57P1	9.65E-05	0.000277788	-1.127595586	1.127595586	M1	Male	trans
cg03422016_ZNF90P2	9.65E-05	0.000277788	-0.7206643	0.7206643	M1	Male	trans
cg03422016_OR52X1P	9.65E-05	0.000277788	-0.562469279	0.562469279	M1	Male	trans
cg24573416_NANOGP9	9.65E-05	0.000277788	1.277844655	1.277844655	M1	Male	trans
cg15113413_ENSG00000237359	9.65E-05	0.000277788	-1.047908162	1.047908162	M1	Male	trans
cg10284638_SLC6A7	9.65E-05	0.000277788	-0.590370995	0.590370995	M1	Male	trans
cg08894280_TPCN1	9.65E-05	0.00027779	-1.122777711	1.122777711	M1	Male	trans
cg04343888_ENSG00000226087	9.65E-05	0.00027779	-0.843197438	0.843197438	M1	Male	trans
cg23150798_ETDB	9.65E-05	0.00027779	-0.897040803	0.897040803	M1	Male	trans
cg10815253_C20orf96	9.65E-05	0.000277793	-0.550537897	0.550537897	M1	Male	trans
cg20309677_ITPRID1	9.65E-05	0.000277797	-0.548650798	0.548650798	M1	Male	trans
cg11002119_MIR620	9.65E-05	0.000277799	-0.341974341	0.341974341	M1	Male	trans
cg07509352_ENSG00000240426	9.65E-05	0.000277799	-0.818244551	0.818244551	M1	Male	trans
cg24711324_ENSG00000233757	9.65E-05	0.000277799	-0.562266693	0.562266693	M1	Male	trans
cg04198854_IGHV7-81	9.65E-05	0.000277799	-1.544067296	1.544067296	M1	Male	trans
cg26550235_ACTBP12	9.65E-05	0.000277799	0.781287834	0.781287834	M1	Male	trans
cg26550235_MTND5P18	9.65E-05	0.000277799	0.781287834	0.781287834	M1	Male	trans
cg26550235_RNA5SP113	9.65E-05	0.000277799	0.238640242	0.238640242	M1	Male	trans
cg26550235_RN7SL868P	9.65E-05	0.000277799	0.781287834	0.781287834	M1	Male	trans
cg26550235_MIR218-2	9.65E-05	0.000277799	0.699213687	0.699213687	M1	Male	trans
cg26550235_MTND1P2	9.65E-05	0.000277799	0.781287834	0.781287834	M1	Male	trans
cg26550235_H3P29	9.65E-05	0.000277799	0.781287834	0.781287834	M1	Male	trans
cg26550235_SKP2P1	9.65E-05	0.000277799	0.781287834	0.781287834	M1	Male	trans
cg26550235_NDUFS5P2	9.65E-05	0.000277799	0.395058113	0.395058113	M1	Male	trans
cg26550235_CTNNA2-AS1	9.65E-05	0.000277799	0.298152242	0.298152242	M1	Male	trans
cg26550235_SORCS3	9.65E-05	0.000277799	0.477280484	0.477280484	M1	Male	trans
cg26550235_ENSG00000227679	9.65E-05	0.000277799	0.077798124	0.077798124	M1	Male	trans
cg26550235_ENSG00000232897	9.65E-05	0.000277799	0.134799816	0.134799816	M1	Male	trans
cg26550235_LINC02778	9.65E-05	0.000277799	0.498957953	0.498957953	M1	Male	trans
cg26550235_MTND5P29	9.65E-05	0.000277799	0.554511489	0.554511489	M1	Male	trans
cg26550235_RNU6-169P	9.65E-05	0.000277799	0.700884865	0.700884865	M1	Male	trans
cg26550235_LINC02433	9.65E-05	0.000277799	0.350442432	0.350442432	M1	Male	trans
cg26550235_FUNDC2P3	9.65E-05	0.000277799	0.454455641	0.454455641	M1	Male	trans
cg26550235_ZNF734P	9.65E-05	0.000277799	0.750583612	0.750583612	M1	Male	trans
cg26550235_ASB10	9.65E-05	0.000277799	0.350442432	0.350442432	M1	Male	trans
cg26550235_LINC02247	9.65E-05	0.000277799	0.454455641	0.454455641	M1	Male	trans
cg26550235_IGF2-AS	9.65E-05	0.000277799	0.350442432	0.350442432	M1	Male	trans
cg26550235_SPEM1	9.65E-05	0.000277799	0.685356808	0.685356808	M1	Male	trans
cg26550235_NEK2P2	9.65E-05	0.000277799	0.187388358	0.187388358	M1	Male	trans
cg26550235_SMSP1	9.65E-05	0.000277799	0.454455641	0.454455641	M1	Male	trans
cg26550235_CT45A5	9.65E-05	0.000277799	0.181446051	0.181446051	M1	Male	trans
cg26550235_ENSG00000230432	9.65E-05	0.000277799	0.350442432	0.350442432	M1	Male	trans
cg26550235_ENSG00000230621	9.65E-05	0.000277799	0.554511489	0.554511489	M1	Male	trans
cg26550235_PHOX2B	9.65E-05	0.000277799	0.189821265	0.189821265	M1	Male	trans
cg26550235_BHLHA9	9.65E-05	0.000277799	0.325035386	0.325035386	M1	Male	trans
cg26550235_LINC01114	9.65E-05	0.000277799	0.157570285	0.157570285	M1	Male	trans
cg02682924_ENSG00000233583	9.65E-05	0.000277799	-0.646769103	0.646769103	M1	Male	trans
cg04056946_PPIAP26	9.65E-05	0.0002778	-1.267127457	1.267127457	M1	Male	trans
cg03167415_PPP1R14A	9.65E-05	0.0002778	-0.432532393	0.432532393	M1	Male	trans
cg06101079_RPL7AP71	9.65E-05	0.0002778	-0.849810186	0.849810186	M1	Male	trans
cg08229224_SLC4A4	9.65E-05	0.000277801	-0.38997442	0.38997442	M1	Male	trans
cg07096305_ACVR2A	9.65E-05	0.000277807	0.508036225	0.508036225	M1	Male	trans
cg11624060_ENSG00000205236	9.65E-05	0.000277808	0.516167011	0.516167011	M1	Male	trans
cg04007989_SLC8B1	9.65E-05	0.000277808	0.649252448	0.649252448	M1	Male	trans
cg02792740_CD47	9.65E-05	0.000277809	0.551337765	0.551337765	M1	Male	trans
cg05092860_Y_RNA	9.65E-05	0.00027781	-0.819814031	0.819814031	M1	Male	trans
cg08173216_THAP10	9.65E-05	0.00027781	-0.982149066	0.982149066	M1	Male	trans
cg07601093_SPAG6	9.65E-05	0.000277811	0.857603464	0.857603464	M1	Male	trans
cg08406402_ENSG00000227757	9.65E-05	0.000277811	-0.517273385	0.517273385	M1	Male	trans
cg11674404_CASC3	9.65E-05	0.000277812	-0.442648851	0.442648851	M1	Male	trans
cg15309790_SULT1D1P	9.65E-05	0.000277813	-0.233999447	0.233999447	M1	Male	trans
cg24029244_EIF3MP1	9.65E-05	0.000277815	-0.66381998	0.66381998	M1	Male	trans
cg16096414_MIR199A2	9.65E-05	0.000277816	-0.630974495	0.630974495	M1	Male	trans
cg03029993_KPNA2P1	9.65E-05	0.000277816	-0.902752559	0.902752559	M1	Male	trans
cg10039163_EI24P3	9.65E-05	0.000277817	-0.602538778	0.602538778	M1	Male	trans
cg02574801_SNORD37	9.65E-05	0.000277817	-0.688619088	0.688619088	M1	Male	trans
cg02039555_ENSG00000227687	9.65E-05	0.000277818	-0.945751864	0.945751864	M1	Male	trans
cg05513157_RXFP3	9.65E-05	0.000277818	-0.663018251	0.663018251	M1	Male	trans
cg22589073_RNU6-1255P	9.65E-05	0.000277818	-0.905022418	0.905022418	M1	Male	trans
cg02680901_MIR589	9.65E-05	0.000277818	-0.712238102	0.712238102	M1	Male	trans
cg22773831_ENSG00000232086	9.65E-05	0.000277818	-0.529283128	0.529283128	M1	Male	trans
cg10115321_LINC01891	9.65E-05	0.000277818	-0.736866363	0.736866363	M1	Male	trans
cg16551849_SNORD115-10	9.65E-05	0.000277818	-0.310227941	0.310227941	M1	Male	trans
cg13541429_ENSG00000223530	9.65E-05	0.000277819	0.589328037	0.589328037	M1	Male	trans
cg16841727_SOCS5P3	9.65E-05	0.000277819	-0.628739522	0.628739522	M1	Male	trans
cg09189551_FSIP2-AS1	9.65E-05	0.000277819	-0.780734192	0.780734192	M1	Male	trans
cg03655023_CCDC15	9.65E-05	0.000277824	-0.610168816	0.610168816	M1	Male	trans
cg12163800_SELENOF	9.65E-05	0.000277825	-2.535283728	2.535283728	M1	Male	trans
cg05812671_ANKRD30BP3	9.65E-05	0.000277826	-0.18258432	0.18258432	M1	Male	trans
cg07410464_ENSG00000235099	9.65E-05	0.000277826	-0.660149457	0.660149457	M1	Male	trans
cg10787600_NIP7P2	9.65E-05	0.000277827	-0.362620496	0.362620496	M1	Male	trans
cg26701785_CREB3L1	9.65E-05	0.000277827	-1.2049057	1.2049057	M1	Male	trans
cg19994026_ENSG00000230637	9.65E-05	0.000277831	-0.512116559	0.512116559	M1	Male	trans
cg03592045_ENSG00000230790	9.65E-05	0.000277831	-0.648795237	0.648795237	M1	Male	trans
cg20127288_UNC45A	9.65E-05	0.000277832	0.459489057	0.459489057	M1	Male	trans
cg09608134_KLF7P1	9.65E-05	0.000277832	0.619787486	0.619787486	M1	Male	trans
cg15120247_OR5BB1P	9.65E-05	0.000277832	-0.351457875	0.351457875	M1	Male	trans
cg05381115_ENSG00000218274	9.65E-05	0.000277832	-0.952612922	0.952612922	M1	Male	trans
cg11868136_PPIAP28	9.65E-05	0.000277832	-0.474622993	0.474622993	M1	Male	trans
cg21856234_PPIAP8	9.65E-05	0.000277834	0.416284291	0.416284291	M1	Male	trans
cg09583984_UGT2B25P	9.65E-05	0.000277834	-0.413636267	0.413636267	M1	Male	trans
cg10178621_HBG1	9.65E-05	0.000277834	-3.397389806	3.397389806	M1	Male	trans
cg17213650_RN7SKP189	9.65E-05	0.000277835	1.579204568	1.579204568	M1	Male	trans
cg13556387_TYROBP	9.66E-05	0.000277836	-0.292666767	0.292666767	M1	Male	trans
cg10499042_LMOD2	9.66E-05	0.000277836	-0.635783944	0.635783944	M1	Male	trans
cg04548490_PEAK3	9.66E-05	0.000277847	-0.448795151	0.448795151	M1	Male	trans
cg16596598_ZFHX2-AS1	9.66E-05	0.000277848	-0.412515501	0.412515501	M1	Male	trans
cg07750529_LINC02370	9.66E-05	0.000277848	-0.643659971	0.643659971	M1	Male	trans
cg20689037_LINC01757	9.66E-05	0.000277848	-1.136979452	1.136979452	M1	Male	trans
cg01530413_ANPEP	9.66E-05	0.000277848	-0.460167947	0.460167947	M1	Male	trans
cg03966685_RUSC1	9.66E-05	0.00027785	0.612168704	0.612168704	M1	Male	trans
cg04608193_LINC01623	9.66E-05	0.000277851	0.835982656	0.835982656	M1	Male	trans
cg08744069_AMER3	9.66E-05	0.000277853	-0.240584565	0.240584565	M1	Male	trans
cg12474687_ENSG00000236295	9.66E-05	0.000277854	-1.123724551	1.123724551	M1	Male	trans
cg24051234_LMNTD1	9.66E-05	0.000277855	-1.13679291	1.13679291	M1	Male	trans
cg17759806_RUNDC3B	9.66E-05	0.000277856	-0.999324948	0.999324948	M1	Male	trans
cg03655023_TMOD3	9.66E-05	0.000277857	-0.539084479	0.539084479	M1	Male	trans
cg14409406_RALA	9.66E-05	0.000277858	-0.574702336	0.574702336	M1	Male	trans
cg00473045_SNCA	9.66E-05	0.000277858	-0.647354726	0.647354726	M1	Male	trans
cg24166175_OSBPL6	9.66E-05	0.000277859	-0.651546696	0.651546696	M1	Male	trans
cg23208176_PPARG	9.66E-05	0.000277859	0.938832944	0.938832944	M1	Male	trans
cg14664875_ROS1	9.66E-05	0.00027786	-0.476734953	0.476734953	M1	Male	trans
cg05521150_YPEL4	9.66E-05	0.000277862	0.658780726	0.658780726	M1	Male	trans
cg20882490_JCHAIN	9.66E-05	0.000277863	-0.760924829	0.760924829	M1	Male	trans
cg05828971_IGKV1-37	9.66E-05	0.000277863	-1.146914733	1.146914733	M1	Male	trans
cg14722289_PSCA	9.66E-05	0.000277869	-0.528087821	0.528087821	M1	Male	trans
cg04060288_ZC3H15	9.66E-05	0.000277873	-0.893908799	0.893908799	M1	Male	trans
cg26040952_FGF7P4	9.66E-05	0.000277873	-0.419916111	0.419916111	M1	Male	trans
cg11022062_KRT18P13	9.66E-05	0.000277875	-1.654841293	1.654841293	M1	Male	trans
cg08328441_GJA10	9.66E-05	0.000277875	-0.802138869	0.802138869	M1	Male	trans
cg20504446_RPS16P8	9.66E-05	0.000277881	-0.780306105	0.780306105	M1	Male	trans
cg23933723_RALGAPA2	9.66E-05	0.000277882	0.482871977	0.482871977	M1	Male	trans
cg02303400_ADIG	9.66E-05	0.000277883	-0.53590303	0.53590303	M1	Male	trans
cg06032500_SNRPBP1	9.66E-05	0.000277883	-0.46650947	0.46650947	M1	Male	trans
cg23383887_ENSG00000237329	9.66E-05	0.000277883	-0.721095803	0.721095803	M1	Male	trans
cg07850274_USP33	9.66E-05	0.000277883	-0.694156706	0.694156706	M1	Male	trans
cg02496607_RNU6-115P	9.66E-05	0.000277884	-0.535411144	0.535411144	M1	Male	trans
cg20866389_S100A11	9.66E-05	0.000277885	-0.9290047	0.9290047	M1	Male	trans
cg08656369_RPS26P13	9.66E-05	0.000277886	-0.399444106	0.399444106	M1	Male	trans
cg20511807_ENSG00000236550	9.66E-05	0.000277886	0.592041778	0.592041778	M1	Male	trans
cg00270291_IFTAP	9.66E-05	0.00027789	0.430985555	0.430985555	M1	Male	trans
cg10893014_MIR578	9.66E-05	0.000277892	-0.711232639	0.711232639	M1	Male	trans
cg10499042_GALR1	9.66E-05	0.000277892	-0.497398618	0.497398618	M1	Male	trans
cg07170932_ENSG00000227004	9.66E-05	0.000277899	-0.461279038	0.461279038	M1	Male	trans
cg16064295_CS	9.66E-05	0.0002779	-0.665294848	0.665294848	M1	Male	trans
cg14924064_ENSG00000233129	9.66E-05	0.000277903	0.520029193	0.520029193	M1	Male	trans
cg17388638_DOCK2	9.66E-05	0.000277904	-0.38449129	0.38449129	M1	Male	trans
cg03206304_RNU6-1035P	9.66E-05	0.000277906	-0.840323433	0.840323433	M1	Male	trans
cg02792740_GPR89A	9.66E-05	0.000277906	0.608260996	0.608260996	M1	Male	trans
cg26031613_DPP10-AS2	9.66E-05	0.000277907	0.431071258	0.431071258	M1	Male	trans
cg06499010_KCNH7-AS1	9.66E-05	0.000277911	-0.652357839	0.652357839	M1	Male	trans
cg19113840_LCN15	9.66E-05	0.000277911	-0.994024274	0.994024274	M1	Male	trans
cg15044121_ZNF536	9.66E-05	0.000277913	-0.458774937	0.458774937	M1	Male	trans
cg12878716_ENSG00000237268	9.66E-05	0.000277913	0.8855127	0.8855127	M1	Male	trans
cg16247465_RNU6-534P	9.66E-05	0.000277914	-0.568740724	0.568740724	M1	Male	trans
cg18743951_GSTM5P1	9.66E-05	0.000277923	-0.810746232	0.810746232	M1	Male	trans
cg03655023_PHOSPHO2	9.66E-05	0.000277923	-0.5990785	0.5990785	M1	Male	trans
cg02782331_SEMA6D	9.66E-05	0.000277924	-0.597336035	0.597336035	M1	Male	trans
cg07096305_ANKRD18EP	9.66E-05	0.00027793	0.45031201	0.45031201	M1	Male	trans
cg23798064_COMMD4P2	9.66E-05	0.000277941	-0.533329026	0.533329026	M1	Male	trans
cg23805755_RNU6-525P	9.66E-05	0.000277941	-0.555312883	0.555312883	M1	Male	trans
cg16269733_ENSG00000226277	9.66E-05	0.000277943	0.473800392	0.473800392	M1	Male	trans
cg08681445_TEX47	9.66E-05	0.000277944	-0.62913387	0.62913387	M1	Male	trans
cg04084749_NCBP2-AS1	9.66E-05	0.000277947	0.743642746	0.743642746	M1	Male	trans
cg13299279_ENSG00000231394	9.66E-05	0.00027795	-1.209240408	1.209240408	M1	Male	trans
cg15482000_IGLV3-10	9.66E-05	0.00027795	-0.404737439	0.404737439	M1	Male	trans
cg07940218_EPHA8	9.66E-05	0.00027795	-0.27501614	0.27501614	M1	Male	trans
cg08527204_ENSG00000238645	9.66E-05	0.000277952	0.56446167	0.56446167	M1	Male	trans
cg24135923_ENSG00000242012	9.66E-05	0.000277952	-0.832422202	0.832422202	M1	Male	trans
cg00117961_RPS28P8	9.66E-05	0.000277953	-0.68470361	0.68470361	M1	Male	trans
cg13172001_PACSIN1	9.66E-05	0.000277953	-0.576046482	0.576046482	M1	Male	trans
cg01451277_EFNB3	9.66E-05	0.000277958	-0.578550556	0.578550556	M1	Male	trans
cg05926928_LINC00303	9.66E-05	0.000277961	0.424572403	0.424572403	M1	Male	trans
cg12995006_TRIM26BP	9.66E-05	0.000277961	-0.656189514	0.656189514	M1	Male	trans
cg02792740_ATP8B1	9.66E-05	0.000277965	0.596209841	0.596209841	M1	Male	trans
cg13795336_TOMM20P1	9.66E-05	0.000277966	-0.443477607	0.443477607	M1	Male	trans
cg27088822_ENSG00000222031	9.66E-05	0.000277968	-0.613122713	0.613122713	M1	Male	trans
cg00770754_RN7SL18P	9.66E-05	0.000277969	-0.215529094	0.215529094	M1	Male	trans
cg09055519_MIR620	9.66E-05	0.000277969	-0.349174511	0.349174511	M1	Male	trans
cg07060203_ENSG00000205452	9.66E-05	0.000277969	0.933068461	0.933068461	M1	Male	trans
cg07096305_UBA2	9.66E-05	0.00027797	0.480143816	0.480143816	M1	Male	trans
cg22568103_MRPS6P2	9.66E-05	0.000277971	0.483613925	0.483613925	M1	Male	trans
cg25085142_BHLHB9	9.66E-05	0.000277971	-0.709414038	0.709414038	M1	Male	trans
cg07096305_GPBP1L1	9.66E-05	0.000277975	0.519313928	0.519313928	M1	Male	trans
cg20821566_RNY3P1	9.66E-05	0.000277978	-0.635224991	0.635224991	M1	Male	trans
cg06320570_RNU2-62P	9.66E-05	0.000277981	-1.098374938	1.098374938	M1	Male	trans
cg02639667_RNU6-223P	9.66E-05	0.000277984	0.978585539	0.978585539	M1	Male	trans
cg05479618_RN7SKP15	9.66E-05	0.000277984	0.534305375	0.534305375	M1	Male	trans
cg09990075_MIR633	9.66E-05	0.000277987	-0.758786561	0.758786561	M1	Male	trans
cg06320570_OR51J1	9.66E-05	0.000277987	-1.179333696	1.179333696	M1	Male	trans
cg18666327_CD7	9.66E-05	0.000277989	0.487604254	0.487604254	M1	Male	trans
cg22052629_IFNA21	9.66E-05	0.000277989	-0.528813558	0.528813558	M1	Male	trans
cg15998629_NR4A3	9.66E-05	0.000277989	-0.350940657	0.350940657	M1	Male	trans
cg06627151_YPEL4	9.66E-05	0.000277989	0.592035105	0.592035105	M1	Male	trans
cg13920792_SULT4A1	9.66E-05	0.000277991	-0.423277046	0.423277046	M1	Male	trans
cg23151860_MORN1	9.66E-05	0.000277992	-0.909703307	0.909703307	M1	Male	trans
cg24250902_SLC45A1	9.66E-05	0.000277992	-0.524644149	0.524644149	M1	Male	trans
cg25198316_ARC	9.66E-05	0.000277992	-0.439829677	0.439829677	M1	Male	trans
cg04509100_NRAP	9.66E-05	0.000277993	-0.344947954	0.344947954	M1	Male	trans
cg10788262_GGT8P	9.66E-05	0.000277993	-0.165768027	0.165768027	M1	Male	trans
cg19938179_IGKV1OR2-108	9.66E-05	0.000277996	-0.559827596	0.559827596	M1	Male	trans
cg03248151_TAF1L	9.66E-05	0.000277996	-0.532818381	0.532818381	M1	Male	trans
cg25938960_ADA2	9.66E-05	0.000277999	-0.909393777	0.909393777	M1	Male	trans
cg02917659_DPP6	9.66E-05	0.000277999	0.274433754	0.274433754	M1	Male	trans
cg23579481_HEPACAM	9.66E-05	0.000278	-1.074103649	1.074103649	M1	Male	trans
cg25953919_VSIG4	9.66E-05	0.000278	1.347848814	1.347848814	M1	Male	trans
cg04924345_VN2R3P	9.66E-05	0.000278002	-0.223959356	0.223959356	M1	Male	trans
cg20265572_RNU5D-1	9.66E-05	0.000278004	0.751954665	0.751954665	M1	Male	trans
cg03743462_OR5M5P	9.66E-05	0.000278007	-0.398968553	0.398968553	M1	Male	trans
cg08018007_HCK	9.66E-05	0.000278007	-0.286682584	0.286682584	M1	Male	trans
cg20072171_PDLIM3	9.66E-05	0.000278011	0.770060309	0.770060309	M1	Male	trans
cg13900350_CHIAP1	9.66E-05	0.000278013	0.902066971	0.902066971	M1	Male	trans
cg26505707_FGD1	9.66E-05	0.000278013	0.623244694	0.623244694	M1	Male	trans
cg19563083_DISP3	9.66E-05	0.000278015	0.755350949	0.755350949	M1	Male	trans
cg07793432_ZNF527	9.66E-05	0.000278015	-0.66275492	0.66275492	M1	Male	trans
cg08837744_RPL21P41	9.66E-05	0.000278022	-0.745560156	0.745560156	M1	Male	trans
cg09969919_ENSG00000234941	9.66E-05	0.000278022	-0.67638387	0.67638387	M1	Male	trans
cg18268220_GTF2H2B	9.66E-05	0.000278027	-0.886554661	0.886554661	M1	Male	trans
cg09272186_SGK1	9.66E-05	0.00027803	1.098887659	1.098887659	M1	Male	trans
cg11056334_MORF4L1	9.66E-05	0.000278035	-0.339816797	0.339816797	M1	Male	trans
cg18346106_MYO5BP3	9.66E-05	0.000278037	-0.95375826	0.95375826	M1	Male	trans
cg06752985_IL10RA	9.67E-05	0.000278041	-0.38608335	0.38608335	M1	Male	trans
cg07793432_SLC36A4	9.67E-05	0.000278042	-0.681531616	0.681531616	M1	Male	trans
cg24413826_ENSG00000228073	9.67E-05	0.000278044	-0.522407083	0.522407083	M1	Male	trans
cg06184926_ENSG00000235911	9.67E-05	0.000278044	-0.618141049	0.618141049	M1	Male	trans
cg15482000_CDO1	9.67E-05	0.000278044	-0.513727082	0.513727082	M1	Male	trans
cg04354301_TCERG1L-AS1	9.67E-05	0.000278044	-0.690689512	0.690689512	M1	Male	trans
cg16064295_CRYGB	9.67E-05	0.000278044	-0.807139035	0.807139035	M1	Male	trans
cg25517103_ENSG00000223475	9.67E-05	0.000278047	-0.422680775	0.422680775	M1	Male	trans
cg11086960_TOP2A	9.67E-05	0.000278047	-0.564252043	0.564252043	M1	Male	trans
cg25633099_KCNK15	9.67E-05	0.000278049	-0.364390296	0.364390296	M1	Male	trans
cg17282592_CASR	9.67E-05	0.000278051	-0.772019008	0.772019008	M1	Male	trans
cg03613140_SNORA63	9.67E-05	0.000278052	-0.952421849	0.952421849	M1	Male	trans
cg25486571_CASC6	9.67E-05	0.000278055	-1.012287319	1.012287319	M1	Male	trans
cg19203369_ENSG00000234977	9.67E-05	0.000278055	0.872363955	0.872363955	M1	Male	trans
cg22738686_MKRN8P	9.67E-05	0.000278058	0.911252655	0.911252655	M1	Male	trans
cg05524489_ENSG00000230147	9.67E-05	0.000278061	0.584674343	0.584674343	M1	Male	trans
cg10880661_OTUD7A	9.67E-05	0.000278063	-0.413126756	0.413126756	M1	Male	trans
cg27245817_ARL6IP5	9.67E-05	0.000278065	-0.728569273	0.728569273	M1	Male	trans
cg20757966_RELN	9.67E-05	0.000278067	-0.445662246	0.445662246	M1	Male	trans
cg14013632_TENM2	9.67E-05	0.000278067	-1.190817536	1.190817536	M1	Male	trans
cg00066022_ADAD1	9.67E-05	0.00027807	-0.736716062	0.736716062	M1	Male	trans
cg16550453_LINC00375	9.67E-05	0.000278074	-0.394712388	0.394712388	M1	Male	trans
cg21847195_CYP2A7P1	9.67E-05	0.000278075	-0.563546659	0.563546659	M1	Male	trans
cg13566468_ENSG00000225472	9.67E-05	0.000278081	-0.657617306	0.657617306	M1	Male	trans
cg17027335_HSD11B2	9.67E-05	0.000278081	0.861181272	0.861181272	M1	Male	trans
cg02695239_NLRP11	9.67E-05	0.000278081	-0.686870242	0.686870242	M1	Male	trans
cg15173429_ALPK3	9.67E-05	0.000278083	-1.01127006	1.01127006	M1	Male	trans
cg03476252_ENSG00000241473	9.67E-05	0.000278083	-0.601864485	0.601864485	M1	Male	trans
cg14594743_IGHV3-33	9.67E-05	0.000278083	-1.001975434	1.001975434	M1	Male	trans
cg10499042_ENSG00000232738	9.67E-05	0.000278084	-0.793888598	0.793888598	M1	Male	trans
cg24823308_LIPM	9.67E-05	0.000278084	-0.432729895	0.432729895	M1	Male	trans
cg07405255_EEF1A1P16	9.67E-05	0.000278087	-0.7554113	0.7554113	M1	Male	trans
cg19219998_ENSG00000225286	9.67E-05	0.000278087	-0.346301508	0.346301508	M1	Male	trans
cg19219998_KRTAP4-9	9.67E-05	0.000278087	-0.832164476	0.832164476	M1	Male	trans
cg14405369_ACTG1P10	9.67E-05	0.000278087	-0.541705724	0.541705724	M1	Male	trans
cg13808160_REN	9.67E-05	0.00027809	0.773998401	0.773998401	M1	Male	trans
cg09368836_HBE1	9.67E-05	0.000278092	-0.789792534	0.789792534	M1	Male	trans
cg15032304_OR1I1	9.67E-05	0.000278096	-0.449032702	0.449032702	M1	Male	trans
cg06671710_EIF3MP1	9.67E-05	0.000278096	-0.59802288	0.59802288	M1	Male	trans
cg20821566_TMEM212-AS1	9.67E-05	0.000278098	-0.655903443	0.655903443	M1	Male	trans
cg04343263_IATPR	9.67E-05	0.000278099	-0.9673965	0.9673965	M1	Male	trans
cg22463819_MIR1272	9.67E-05	0.000278103	-0.8679025	0.8679025	M1	Male	trans
cg01474688_TH	9.67E-05	0.000278103	0.482369015	0.482369015	M1	Male	trans
cg05154833_EBF1	9.67E-05	0.000278103	-0.600633122	0.600633122	M1	Male	trans
cg23608297_ENSG00000243150	9.67E-05	0.000278103	-0.538461019	0.538461019	M1	Male	trans
cg10987992_TCF21	9.67E-05	0.00027811	-0.904419452	0.904419452	M1	Male	trans
cg16975684_LINC00488	9.67E-05	0.000278111	-0.319971176	0.319971176	M1	Male	trans
cg06103624_ZNF20	9.67E-05	0.000278111	-0.539852473	0.539852473	M1	Male	trans
cg26676775_HNRNPA1P60	9.67E-05	0.000278112	-0.808987443	0.808987443	M1	Male	trans
cg07096305_FASTKD2	9.67E-05	0.000278115	0.530316797	0.530316797	M1	Male	trans
cg02121773_RNU6-608P	9.67E-05	0.000278116	-0.777949696	0.777949696	M1	Male	trans
cg13535449_ANGPTL2	9.67E-05	0.000278117	-0.487038757	0.487038757	M1	Male	trans
cg00530579_DDX39BP1	9.67E-05	0.00027812	-0.439048311	0.439048311	M1	Male	trans
cg16775224_NFKBIE	9.67E-05	0.00027812	0.532328695	0.532328695	M1	Male	trans
cg10109276_ENSG00000239544	9.67E-05	0.000278127	0.644196002	0.644196002	M1	Male	trans
cg19640299_ELOA2	9.67E-05	0.000278127	-0.855003851	0.855003851	M1	Male	trans
cg15278957_ACSM4	9.67E-05	0.000278127	-0.023626747	0.023626747	M1	Male	trans
cg11702172_IGKV3D-11	9.67E-05	0.000278127	-0.583866641	0.583866641	M1	Male	trans
cg24305584_TMED11P	9.67E-05	0.000278128	0.608675264	0.608675264	M1	Male	trans
cg09774124_MIR606	9.67E-05	0.00027813	-0.572002127	0.572002127	M1	Male	trans
cg04039225_RPL38P2	9.67E-05	0.000278132	-0.830815969	0.830815969	M1	Male	trans
cg08174789_SNORD88B	9.67E-05	0.000278137	-0.525070816	0.525070816	M1	Male	trans
cg06696666_RPL29P30	9.67E-05	0.000278137	-0.82517349	0.82517349	M1	Male	trans
cg05081894_ENSG00000237904	9.67E-05	0.000278137	-0.259087932	0.259087932	M1	Male	trans
cg07264993_FRG1BP	9.67E-05	0.000278137	-0.439121795	0.439121795	M1	Male	trans
cg19264743_SPECC1P1	9.67E-05	0.000278137	-0.552881414	0.552881414	M1	Male	trans
cg10034640_HMGB3P9	9.67E-05	0.00027814	-0.414780536	0.414780536	M1	Male	trans
cg14409406_LATS1	9.67E-05	0.00027814	-0.633787449	0.633787449	M1	Male	trans
cg09435929_TRIM60P19	9.67E-05	0.000278141	0.353307988	0.353307988	M1	Male	trans
cg09997590_PLXNA4	9.67E-05	0.000278153	-0.246851078	0.246851078	M1	Male	trans
cg03555371_UBA52P5	9.67E-05	0.000278153	-0.631190467	0.631190467	M1	Male	trans
cg23151860_SETD1B	9.67E-05	0.000278153	-0.851831703	0.851831703	M1	Male	trans
cg04001978_ENSG00000225458	9.67E-05	0.000278159	-0.675033727	0.675033727	M1	Male	trans
cg05000150_ENSG00000170089	9.67E-05	0.000278159	-0.709751176	0.709751176	M1	Male	trans
cg23289706_AMBN	9.67E-05	0.000278159	-0.470873505	0.470873505	M1	Male	trans
cg12561474_RPL7AP14	9.67E-05	0.000278159	0.767929797	0.767929797	M1	Male	trans
cg27245817_TENT4B	9.67E-05	0.000278159	-0.701833552	0.701833552	M1	Male	trans
cg16582255_LYVE1	9.67E-05	0.000278159	-0.528198213	0.528198213	M1	Male	trans
cg20936529_ITGA9-AS1	9.67E-05	0.000278159	-0.53102241	0.53102241	M1	Male	trans
cg20695805_ENSG00000228143	9.67E-05	0.000278159	0.552478607	0.552478607	M1	Male	trans
cg09819502_ZNF826P	9.67E-05	0.00027817	0.4012233	0.4012233	M1	Male	trans
cg20821566_PPP1R35	9.67E-05	0.00027817	0.547526418	0.547526418	M1	Male	trans
cg04770397_KIF12	9.67E-05	0.000278172	-0.581763435	0.581763435	M1	Male	trans
cg08821973_ENSG00000228413	9.67E-05	0.000278172	-0.927062441	0.927062441	M1	Male	trans
cg04486778_ENSG00000239593	9.67E-05	0.000278183	0.413936005	0.413936005	M1	Male	trans
cg04325406_OR2X1P	9.67E-05	0.000278186	-0.497154225	0.497154225	M1	Male	trans
cg06619156_PPIAP21	9.67E-05	0.000278186	-0.437699378	0.437699378	M1	Male	trans
cg03870497_ENSG00000242727	9.67E-05	0.000278189	0.958535807	0.958535807	M1	Male	trans
cg20267322_LINC02620	9.67E-05	0.00027819	-1.162505937	1.162505937	M1	Male	trans
cg20692464_LINC00994	9.67E-05	0.000278195	-0.916417544	0.916417544	M1	Male	trans
cg15299008_SHANK2-AS3	9.67E-05	0.000278199	0.313888721	0.313888721	M1	Male	trans
cg21135307_KCNAB1-AS1	9.67E-05	0.000278199	0.477942117	0.477942117	M1	Male	trans
cg23878076_ENSG00000228488	9.67E-05	0.0002782	-0.820455539	0.820455539	M1	Male	trans
cg21991185_KNCN	9.67E-05	0.000278204	-0.414956633	0.414956633	M1	Male	trans
cg21954196_TRAV26-2	9.67E-05	0.000278207	-0.268444745	0.268444745	M1	Male	trans
cg24001233_LINC01936	9.67E-05	0.000278216	-0.507109723	0.507109723	M1	Male	trans
cg16143544_SNORD115-8	9.67E-05	0.00027822	-0.356357532	0.356357532	M1	Male	trans
cg18599206_EPHB1	9.67E-05	0.000278222	0.469389292	0.469389292	M1	Male	trans
cg13337086_COL11A1	9.67E-05	0.000278222	-0.556657099	0.556657099	M1	Male	trans
cg10956335_RPL3P2	9.67E-05	0.000278222	-0.784755661	0.784755661	M1	Male	trans
cg19691410_MIR222	9.67E-05	0.000278224	-0.35749999	0.35749999	M1	Male	trans
cg26529963_FOXI1	9.67E-05	0.00027823	-0.35127262	0.35127262	M1	Male	trans
cg03051617_USP17L27	9.67E-05	0.00027823	-1.298965593	1.298965593	M1	Male	trans
cg00060475_RNU4-66P	9.67E-05	0.00027823	-0.786435654	0.786435654	M1	Male	trans
cg03654560_VGF	9.67E-05	0.000278231	-0.596884629	0.596884629	M1	Male	trans
cg02124887_UCA1	9.67E-05	0.000278236	0.479417715	0.479417715	M1	Male	trans
cg00038877_SECTM1	9.67E-05	0.000278236	0.594931815	0.594931815	M1	Male	trans
cg00046336_ANK1	9.67E-05	0.000278238	-0.514769897	0.514769897	M1	Male	trans
cg13458720_ENSG00000229156	9.67E-05	0.000278238	-1.320770444	1.320770444	M1	Male	trans
cg09499109_CSF3	9.67E-05	0.00027824	-0.428205394	0.428205394	M1	Male	trans
cg04783966_NID2	9.67E-05	0.000278241	2.773969213	2.773969213	M1	Male	trans
cg08160224_ZNF660	9.67E-05	0.000278241	-0.597506859	0.597506859	M1	Male	trans
cg24605553_SLC25A2	9.67E-05	0.000278242	0.524081057	0.524081057	M1	Male	trans
cg10185650_TMEM145	9.67E-05	0.000278242	0.56172726	0.56172726	M1	Male	trans
cg12638476_MYOC	9.68E-05	0.000278249	-0.606608311	0.606608311	M1	Male	trans
cg10045861_TBXA2R	9.68E-05	0.000278251	-0.458946931	0.458946931	M1	Male	trans
cg04902668_RPL7P44	9.68E-05	0.000278251	-0.365271255	0.365271255	M1	Male	trans
cg08157914_VN2R1P	9.68E-05	0.000278251	-1.020583895	1.020583895	M1	Male	trans
cg03655023_STXBP6	9.68E-05	0.000278251	-0.596229285	0.596229285	M1	Male	trans
cg01851608_PIGM	9.68E-05	0.000278251	-0.794033623	0.794033623	M1	Male	trans
cg05715751_CAMK1G	9.68E-05	0.000278251	0.513470611	0.513470611	M1	Male	trans
cg20821566_ABI2	9.68E-05	0.000278253	-0.596360243	0.596360243	M1	Male	trans
cg16314089_GPR42	9.68E-05	0.000278258	0.440226177	0.440226177	M1	Male	trans
cg23197837_FBXW4P1	9.68E-05	0.000278259	-0.483125006	0.483125006	M1	Male	trans
cg06551718_KCND2	9.68E-05	0.00027826	-0.625351311	0.625351311	M1	Male	trans
cg14114155_FCAR	9.68E-05	0.000278261	0.389710456	0.389710456	M1	Male	trans
cg19871940_ENSG00000214669	9.68E-05	0.000278263	1.244828047	1.244828047	M1	Male	trans
cg12595697_SNORD13P3	9.68E-05	0.000278263	-0.561188707	0.561188707	M1	Male	trans
cg03904945_ENSG00000234837	9.68E-05	0.000278265	-0.655270601	0.655270601	M1	Male	trans
cg08841544_VSIR	9.68E-05	0.000278268	0.552293801	0.552293801	M1	Male	trans
cg25472353_SLC38A8	9.68E-05	0.00027827	0.558830622	0.558830622	M1	Male	trans
cg17411935_COX7A2P2	9.68E-05	0.000278271	-0.559171127	0.559171127	M1	Male	trans
cg14296394_KLK1	9.68E-05	0.000278271	-0.754432103	0.754432103	M1	Male	trans
cg13106133_ENSG00000225341	9.68E-05	0.000278271	-1.147567861	1.147567861	M1	Male	trans
cg06320570_ENSG00000234826	9.68E-05	0.000278275	-0.729122639	0.729122639	M1	Male	trans
cg23740016_NANOS2	9.68E-05	0.000278276	-0.454414644	0.454414644	M1	Male	trans
cg20725662_MIR613	9.68E-05	0.000278276	-0.528934414	0.528934414	M1	Male	trans
cg08188698_TINAG	9.68E-05	0.000278277	-0.635540969	0.635540969	M1	Male	trans
cg04527761_LINC01285	9.68E-05	0.000278277	-0.660699815	0.660699815	M1	Male	trans
cg25212717_ENSG00000214669	9.68E-05	0.000278285	-0.644037822	0.644037822	M1	Male	trans
cg01257178_TRBJ2-2	9.68E-05	0.000278287	-0.622942053	0.622942053	M1	Male	trans
cg15113413_IGLV8-61	9.68E-05	0.000278296	-1.197377996	1.197377996	M1	Male	trans
cg06408559_ENSG00000111788	9.68E-05	0.000278296	-0.525810878	0.525810878	M1	Male	trans
cg11282828_IGHV4-39	9.68E-05	0.000278297	-0.543599167	0.543599167	M1	Male	trans
cg09979311_IFNA13	9.68E-05	0.000278299	0.469957112	0.469957112	M1	Male	trans
cg07604616_C1QC	9.68E-05	0.000278299	-0.57100401	0.57100401	M1	Male	trans
cg22798247_GNB3	9.68E-05	0.000278299	-1.295579582	1.295579582	M1	Male	trans
cg12612309_PGGT1BP2	9.68E-05	0.000278299	-0.792104722	0.792104722	M1	Male	trans
cg05482667_ENSG00000243179	9.68E-05	0.0002783	-0.688291158	0.688291158	M1	Male	trans
cg06281714_ENSG00000213690	9.68E-05	0.000278301	-0.559673536	0.559673536	M1	Male	trans
cg16064295_TMEM170A	9.68E-05	0.000278301	-0.734759788	0.734759788	M1	Male	trans
cg16064295_SLC30A9	9.68E-05	0.000278302	-0.756187189	0.756187189	M1	Male	trans
cg12584537_R3HDML	9.68E-05	0.000278302	-0.740730047	0.740730047	M1	Male	trans
cg11465192_NOXO1	9.68E-05	0.000278306	-0.527268665	0.527268665	M1	Male	trans
cg20381404_RPL21P18	9.68E-05	0.000278308	0.272451285	0.272451285	M1	Male	trans
cg09554300_ASIC3	9.68E-05	0.00027831	0.517594391	0.517594391	M1	Male	trans
cg13363608_LINC01524	9.68E-05	0.000278311	-0.633341502	0.633341502	M1	Male	trans
cg10095608_LINC00308	9.68E-05	0.000278313	-0.808741479	0.808741479	M1	Male	trans
cg19949510_ENSG00000232086	9.68E-05	0.000278315	-0.24901211	0.24901211	M1	Male	trans
cg22183057_USH2A-AS1	9.68E-05	0.000278315	-0.313089408	0.313089408	M1	Male	trans
cg17822947_ENSG00000225416	9.68E-05	0.000278321	0.542555335	0.542555335	M1	Male	trans
cg02514711_ENSG00000224541	9.68E-05	0.000278322	0.387957645	0.387957645	M1	Male	trans
cg04887104_CHD5	9.68E-05	0.000278331	-0.751368466	0.751368466	M1	Male	trans
cg25958450_ENSG00000219470	9.68E-05	0.000278331	0.476014709	0.476014709	M1	Male	trans
cg11086960_MBIP	9.68E-05	0.000278333	-0.648332627	0.648332627	M1	Male	trans
cg16306043_FAM138B	9.68E-05	0.000278333	-0.462064354	0.462064354	M1	Male	trans
cg12163800_WNK3	9.68E-05	0.000278341	-2.699197032	2.699197032	M1	Male	trans
cg17866165_COX5BP3	9.68E-05	0.000278342	-0.596453673	0.596453673	M1	Male	trans
cg12552823_ENO3	9.68E-05	0.000278342	0.601006803	0.601006803	M1	Male	trans
cg09835575_ENSG00000231100	9.68E-05	0.000278343	1.107588088	1.107588088	M1	Male	trans
cg10387173_DLC1	9.68E-05	0.000278345	-0.925265508	0.925265508	M1	Male	trans
cg23634134_LINC00431	9.68E-05	0.000278348	0.340968849	0.340968849	M1	Male	trans
cg21543103_ENSG00000229930	9.68E-05	0.000278349	-0.584213872	0.584213872	M1	Male	trans
cg04112961_ASB5	9.68E-05	0.000278351	0.229407203	0.229407203	M1	Male	trans
cg27560690_GLP2R	9.68E-05	0.000278351	-0.651164221	0.651164221	M1	Male	trans
cg22052629_MAP3K7	9.68E-05	0.000278351	-0.584647338	0.584647338	M1	Male	trans
cg23151860_APIP	9.68E-05	0.000278351	0.861552154	0.861552154	M1	Male	trans
cg15679095_ENSG00000223859	9.68E-05	0.000278351	-0.802573656	0.802573656	M1	Male	trans
cg16582255_KLHL14	9.68E-05	0.000278351	-0.378466432	0.378466432	M1	Male	trans
cg19703425_SLCO1B7	9.68E-05	0.000278351	-1.151074705	1.151074705	M1	Male	trans
cg04767732_ENSG00000234117	9.68E-05	0.000278351	-0.326089044	0.326089044	M1	Male	trans
cg08476832_ENSG00000238013	9.68E-05	0.000278351	-0.714537114	0.714537114	M1	Male	trans
cg07793432_DDX6	9.68E-05	0.000278351	-0.702425426	0.702425426	M1	Male	trans
cg01543583_CHKA	9.68E-05	0.000278351	-0.621207318	0.621207318	M1	Male	trans
cg06239287_ITPRID1	9.68E-05	0.000278351	0.528153617	0.528153617	M1	Male	trans
cg06502685_KCTD6	9.68E-05	0.000278351	-0.370130711	0.370130711	M1	Male	trans
cg25959474_RCC2P7	9.68E-05	0.000278351	-0.775714367	0.775714367	M1	Male	trans
cg13229245_MLLT3	9.68E-05	0.000278351	0.367974928	0.367974928	M1	Male	trans
cg06420764_SNRPCP9	9.68E-05	0.000278351	0.753127451	0.753127451	M1	Male	trans
cg09814167_MIR422A	9.68E-05	0.000278351	0.533810775	0.533810775	M1	Male	trans
cg23404528_RNVU1-34	9.68E-05	0.000278351	0.412054145	0.412054145	M1	Male	trans
cg13696326_ITGB7	9.68E-05	0.000278351	0.656024131	0.656024131	M1	Male	trans
cg21613549_ZNF22	9.68E-05	0.000278351	-0.681936583	0.681936583	M1	Male	trans
cg11511184_SPSB4	9.68E-05	0.000278351	-0.331990195	0.331990195	M1	Male	trans
cg14409406_ZNF146	9.68E-05	0.000278351	-0.617725309	0.617725309	M1	Male	trans
cg19115205_FAM86GP	9.68E-05	0.000278351	-0.417366074	0.417366074	M1	Male	trans
cg06239287_ACTBP12	9.68E-05	0.000278351	0.98476116	0.98476116	M1	Male	trans
cg06239287_MTND5P18	9.68E-05	0.000278351	0.98476116	0.98476116	M1	Male	trans
cg06239287_RN7SL868P	9.68E-05	0.000278351	0.98476116	0.98476116	M1	Male	trans
cg06239287_MIR218-2	9.68E-05	0.000278351	0.881312176	0.881312176	M1	Male	trans
cg06239287_MTND1P2	9.68E-05	0.000278351	0.98476116	0.98476116	M1	Male	trans
cg06239287_H3P29	9.68E-05	0.000278351	0.98476116	0.98476116	M1	Male	trans
cg06239287_Y_RNA	9.68E-05	0.000278351	0.98476116	0.98476116	M1	Male	trans
cg06239287_SKP2P1	9.68E-05	0.000278351	0.98476116	0.98476116	M1	Male	trans
cg06239287_ENSG00000232897	9.68E-05	0.000278351	0.16990617	0.16990617	M1	Male	trans
cg06239287_NDUFS5P2	9.68E-05	0.000278351	0.497944379	0.497944379	M1	Male	trans
cg06239287_RNA5SP113	9.68E-05	0.000278351	0.300790094	0.300790094	M1	Male	trans
cg06239287_ENSG00000227679	9.68E-05	0.000278351	0.098059342	0.098059342	M1	Male	trans
cg06239287_LINC02778	9.68E-05	0.000278351	0.628903192	0.628903192	M1	Male	trans
cg06239287_CTNNA2-AS1	9.68E-05	0.000278351	0.375800998	0.375800998	M1	Male	trans
cg06239287_RNU6-169P	9.68E-05	0.000278351	0.883418584	0.883418584	M1	Male	trans
cg06239287_FUNDC2P3	9.68E-05	0.000278351	0.572810998	0.572810998	M1	Male	trans
cg06239287_LINC02247	9.68E-05	0.000278351	0.572810998	0.572810998	M1	Male	trans
cg06239287_SPEM1	9.68E-05	0.000278351	0.863846505	0.863846505	M1	Male	trans
cg06239287_NEK2P2	9.68E-05	0.000278351	0.236190516	0.236190516	M1	Male	trans
cg06239287_SMSP1	9.68E-05	0.000278351	0.572810998	0.572810998	M1	Male	trans
cg06239287_LINC01114	9.68E-05	0.000278351	0.198606825	0.198606825	M1	Male	trans
cg06239287_MTND5P29	9.68E-05	0.000278351	0.698924716	0.698924716	M1	Male	trans
cg06239287_PHOX2B	9.68E-05	0.000278351	0.239257033	0.239257033	M1	Male	trans
cg06239287_LINC02433	9.68E-05	0.000278351	0.441709292	0.441709292	M1	Male	trans
cg06239287_ZNF734P	9.68E-05	0.000278351	0.946060538	0.946060538	M1	Male	trans
cg06239287_ASB10	9.68E-05	0.000278351	0.441709292	0.441709292	M1	Male	trans
cg06239287_SORCS3	9.68E-05	0.000278351	0.601580189	0.601580189	M1	Male	trans
cg06239287_IGF2-AS	9.68E-05	0.000278351	0.441709292	0.441709292	M1	Male	trans
cg06239287_BHLHA9	9.68E-05	0.000278351	0.409685407	0.409685407	M1	Male	trans
cg06239287_CT45A5	9.68E-05	0.000278351	0.228700635	0.228700635	M1	Male	trans
cg06239287_ENSG00000230432	9.68E-05	0.000278351	0.441709292	0.441709292	M1	Male	trans
cg06239287_ENSG00000230621	9.68E-05	0.000278351	0.698924716	0.698924716	M1	Male	trans
cg25353287_ENSG00000178107	9.68E-05	0.000278351	1.616367763	1.616367763	M1	Male	trans
cg26031613_MSGN1	9.68E-05	0.000278355	0.626827136	0.626827136	M1	Male	trans
cg22052629_LRRC58	9.68E-05	0.000278359	-0.58852866	0.58852866	M1	Male	trans
cg19432243_PRDM13	9.68E-05	0.000278359	-0.526916603	0.526916603	M1	Male	trans
cg08547343_SLC45A1	9.68E-05	0.00027836	0.637209772	0.637209772	M1	Male	trans
cg07068554_ENSG00000213169	9.68E-05	0.00027836	-0.820379662	0.820379662	M1	Male	trans
cg03151529_ENSG00000224469	9.68E-05	0.00027836	1.120023256	1.120023256	M1	Male	trans
cg14994777_TMEM68	9.68E-05	0.000278363	-0.650564055	0.650564055	M1	Male	trans
cg12008478_CICP6	9.68E-05	0.000278363	-0.539929777	0.539929777	M1	Male	trans
cg09623010_UPF3AP2	9.68E-05	0.000278368	0.738295123	0.738295123	M1	Male	trans
cg09137879_RANP6	9.68E-05	0.00027837	-1.02997314	1.02997314	M1	Male	trans
cg04887104_SRPX	9.68E-05	0.000278371	-0.481115337	0.481115337	M1	Male	trans
cg07793432_NEXMIF	9.68E-05	0.000278371	-0.679468714	0.679468714	M1	Male	trans
cg02574801_AMELY	9.68E-05	0.000278373	-0.685034163	0.685034163	M1	Male	trans
cg15139637_CTAGE9	9.68E-05	0.000278374	0.565115275	0.565115275	M1	Male	trans
cg25321742_TBXA2R	9.68E-05	0.000278374	0.547902599	0.547902599	M1	Male	trans
cg07211884_MMP27	9.68E-05	0.000278374	0.442875102	0.442875102	M1	Male	trans
cg12917531_ENSG00000224282	9.68E-05	0.000278383	0.995608384	0.995608384	M1	Male	trans
cg03179052_KDM7A	9.68E-05	0.000278385	-1.170405171	1.170405171	M1	Male	trans
cg26076683_RNU6-1222P	9.68E-05	0.000278385	-0.374374764	0.374374764	M1	Male	trans
cg04684504_RNU6-112P	9.68E-05	0.000278385	0.260842502	0.260842502	M1	Male	trans
cg09608134_SLC22A9	9.68E-05	0.000278385	0.879921451	0.879921451	M1	Male	trans
cg04391672_RNU6-592P	9.68E-05	0.000278385	-0.700614503	0.700614503	M1	Male	trans
cg22052629_FAM160B1	9.68E-05	0.000278385	-0.505417461	0.505417461	M1	Male	trans
cg14980177_ENSG00000236960	9.68E-05	0.000278385	0.568101655	0.568101655	M1	Male	trans
cg08268925_TPO	9.68E-05	0.000278385	-0.568658605	0.568658605	M1	Male	trans
cg11616276_REM1	9.68E-05	0.000278385	-0.698164444	0.698164444	M1	Male	trans
cg15452182_PCDH11Y	9.68E-05	0.000278385	-0.488270882	0.488270882	M1	Male	trans
cg11086960_PPP1R15B	9.68E-05	0.000278385	-0.739077631	0.739077631	M1	Male	trans
cg27030245_CDH7	9.68E-05	0.000278385	0.502126042	0.502126042	M1	Male	trans
cg16064295_ICA1L	9.68E-05	0.000278385	-0.721552084	0.721552084	M1	Male	trans
cg23974730_FCGR2B	9.68E-05	0.000278386	0.619215221	0.619215221	M1	Male	trans
cg05081894_IL1A	9.68E-05	0.000278386	-0.158354485	0.158354485	M1	Male	trans
cg11444278_ENSG00000235689	9.68E-05	0.000278391	0.492056413	0.492056413	M1	Male	trans
cg07850274_OARD1	9.68E-05	0.000278393	-0.638587645	0.638587645	M1	Male	trans
cg17110599_PSAT1P4	9.68E-05	0.000278393	-0.756462046	0.756462046	M1	Male	trans
cg19597960_AMZ2P1	9.68E-05	0.000278396	-0.529030648	0.529030648	M1	Male	trans
cg20149255_PARD6G	9.68E-05	0.000278401	-0.510017228	0.510017228	M1	Male	trans
cg02792740_RPA1	9.68E-05	0.000278404	0.5242374	0.5242374	M1	Male	trans
cg02147978_RN7SL477P	9.68E-05	0.000278404	-1.174903087	1.174903087	M1	Male	trans
cg04000274_MIRLET7A2	9.68E-05	0.000278404	-0.693391176	0.693391176	M1	Male	trans
cg11130915_KRT7	9.68E-05	0.000278405	0.644670791	0.644670791	M1	Male	trans
cg14198352_MAGED4B	9.68E-05	0.000278406	-0.698815623	0.698815623	M1	Male	trans
cg07512734_TYRP1	9.68E-05	0.000278412	0.722747359	0.722747359	M1	Male	trans
cg09417761_SERPINB11	9.68E-05	0.000278412	-1.075839053	1.075839053	M1	Male	trans
cg06696666_OR7E125P	9.68E-05	0.000278413	-0.974129003	0.974129003	M1	Male	trans
cg11270687_RPL22P8	9.69E-05	0.000278424	-0.642581677	0.642581677	M1	Male	trans
cg15349274_CBLN4	9.69E-05	0.000278424	-0.784748907	0.784748907	M1	Male	trans
cg22098076_GUSBP6	9.69E-05	0.000278428	-0.90203987	0.90203987	M1	Male	trans
cg18394522_U3	9.69E-05	0.000278428	-0.411215828	0.411215828	M1	Male	trans
cg02216951_RMDN2	9.69E-05	0.000278428	0.66557679	0.66557679	M1	Male	trans
cg27204205_RPL37A-DT	9.69E-05	0.000278428	-0.903246716	0.903246716	M1	Male	trans
cg07235343_RNU6-1077P	9.69E-05	0.000278428	-0.877327054	0.877327054	M1	Male	trans
cg16068431_PRB2	9.69E-05	0.000278431	-0.704472887	0.704472887	M1	Male	trans
cg09073539_PCNX2	9.69E-05	0.000278434	-0.649078742	0.649078742	M1	Male	trans
cg17096979_RNU6-1187P	9.69E-05	0.000278444	-1.126574733	1.126574733	M1	Male	trans
cg13229245_RNU7-134P	9.69E-05	0.000278444	0.331401298	0.331401298	M1	Male	trans
cg17839232_ENSG00000235089	9.69E-05	0.000278445	-0.363714902	0.363714902	M1	Male	trans
cg06849167_OR7E130P	9.69E-05	0.000278451	-0.963516504	0.963516504	M1	Male	trans
cg20256870_DKK2	9.69E-05	0.000278453	-0.638822411	0.638822411	M1	Male	trans
cg17735372_IGKV1D-27	9.69E-05	0.000278456	-1.2171797	1.2171797	M1	Male	trans
cg27551718_FCF1P4	9.69E-05	0.000278457	-0.784336722	0.784336722	M1	Male	trans
cg00030584_PRDX1P1	9.69E-05	0.000278457	-0.762315392	0.762315392	M1	Male	trans
cg03929761_EEF1A1P12	9.69E-05	0.000278457	-0.637405017	0.637405017	M1	Male	trans
cg17259183_SNORD115-20	9.69E-05	0.000278458	0.354460053	0.354460053	M1	Male	trans
cg13844904_HECW1	9.69E-05	0.00027846	-0.198804622	0.198804622	M1	Male	trans
cg02129159_RASSF8	9.69E-05	0.000278465	-0.727880975	0.727880975	M1	Male	trans
cg25033405_NKX3-2	9.69E-05	0.000278465	-0.51537629	0.51537629	M1	Male	trans
cg07386414_REN	9.69E-05	0.000278465	-0.458794888	0.458794888	M1	Male	trans
cg00521239_Y_RNA	9.69E-05	0.000278466	0.745803386	0.745803386	M1	Male	trans
cg08160224_ARL6IP4	9.69E-05	0.000278468	0.557300528	0.557300528	M1	Male	trans
cg03615852_LINC02768	9.69E-05	0.000278468	-0.523513122	0.523513122	M1	Male	trans
cg07044859_KRTAP1-4	9.69E-05	0.000278469	0.566605476	0.566605476	M1	Male	trans
cg01000056_LINC02052	9.69E-05	0.000278469	0.81957224	0.81957224	M1	Male	trans
cg11263225_SLC26A3	9.69E-05	0.000278473	-0.619762613	0.619762613	M1	Male	trans
cg07263012_CLVS2	9.69E-05	0.000278474	-0.414778865	0.414778865	M1	Male	trans
cg17753661_MIR655	9.69E-05	0.000278476	-0.762386879	0.762386879	M1	Male	trans
cg13885150_CELA2B	9.69E-05	0.000278478	-0.760270836	0.760270836	M1	Male	trans
cg02769058_OR5H1	9.69E-05	0.00027848	-0.04130595	0.04130595	M1	Male	trans
cg18867698_FNDC8	9.69E-05	0.000278481	-0.902995457	0.902995457	M1	Male	trans
cg26031613_CT47A12	9.69E-05	0.000278481	0.919865965	0.919865965	M1	Male	trans
cg14299535_ARPC1BP1	9.69E-05	0.000278481	0.595791012	0.595791012	M1	Male	trans
cg10669142_MUC19	9.69E-05	0.000278482	0.635755695	0.635755695	M1	Male	trans
cg20667334_SNORD116-2	9.69E-05	0.000278482	-0.40241209	0.40241209	M1	Male	trans
cg19111078_ENSG00000231505	9.69E-05	0.000278482	-0.690938812	0.690938812	M1	Male	trans
cg02792740_STK3	9.69E-05	0.000278486	0.591302959	0.591302959	M1	Male	trans
cg04548815_SELENON	9.69E-05	0.000278487	0.733660286	0.733660286	M1	Male	trans
cg27346424_SPI1	9.69E-05	0.00027849	0.410280549	0.410280549	M1	Male	trans
cg25737992_CD300LD	9.69E-05	0.000278493	-0.444345768	0.444345768	M1	Male	trans
cg20313696_RPL37P1	9.69E-05	0.000278495	-0.453443464	0.453443464	M1	Male	trans
cg07576664_ATP6V0CP3	9.69E-05	0.000278495	-0.734244362	0.734244362	M1	Male	trans
cg05154833_ENSG00000239920	9.69E-05	0.000278496	-0.459734568	0.459734568	M1	Male	trans
cg25880954_OR1I1	9.69E-05	0.000278496	-0.549317784	0.549317784	M1	Male	trans
cg13885150_ECMXP	9.69E-05	0.000278496	-0.800357688	0.800357688	M1	Male	trans
cg02340312_RCOR1	9.69E-05	0.000278497	-0.600029293	0.600029293	M1	Male	trans
cg23409591_OR4S1	9.69E-05	0.000278502	-0.99481441	0.99481441	M1	Male	trans
cg14552882_IGLC7	9.69E-05	0.000278502	-1.179530841	1.179530841	M1	Male	trans
cg02639667_LINC02656	9.69E-05	0.000278502	0.683994644	0.683994644	M1	Male	trans
cg14371107_HAMP	9.69E-05	0.00027851	0.306524754	0.306524754	M1	Male	trans
cg23987381_MIR99B	9.69E-05	0.000278511	-0.488809235	0.488809235	M1	Male	trans
cg21200382_RPSAP36	9.69E-05	0.000278511	0.503977354	0.503977354	M1	Male	trans
cg10817223_FXYD2	9.69E-05	0.000278511	-0.734605001	0.734605001	M1	Male	trans
cg22451117_L1TD1	9.69E-05	0.000278511	-0.357382611	0.357382611	M1	Male	trans
cg21525898_AKR1C1	9.69E-05	0.000278511	-0.635426835	0.635426835	M1	Male	trans
cg03734225_ITGB1	9.69E-05	0.000278514	-0.457824719	0.457824719	M1	Male	trans
cg14887054_LINC00702	9.69E-05	0.000278514	-0.55885317	0.55885317	M1	Male	trans
cg17693656_RN7SL634P	9.69E-05	0.000278517	-0.560828922	0.560828922	M1	Male	trans
cg16037947_DLEC1P1	9.69E-05	0.000278517	0.460660482	0.460660482	M1	Male	trans
cg19786799_RNU6-972P	9.69E-05	0.000278521	-0.904311666	0.904311666	M1	Male	trans
cg27059886_RNU1-22P	9.69E-05	0.000278522	-0.945055151	0.945055151	M1	Male	trans
cg13564156_CASP14	9.69E-05	0.000278523	-0.437666227	0.437666227	M1	Male	trans
cg15541863_CHRDL2	9.69E-05	0.000278524	-1.01732241	1.01732241	M1	Male	trans
cg13370121_DLEC1P1	9.69E-05	0.000278524	-0.372345343	0.372345343	M1	Male	trans
cg14785984_ENSG00000228664	9.69E-05	0.000278524	-0.54357546	0.54357546	M1	Male	trans
cg14994777_TRIQK	9.69E-05	0.000278528	-0.699260571	0.699260571	M1	Male	trans
cg05479618_LINC01681	9.69E-05	0.000278532	0.717408445	0.717408445	M1	Male	trans
cg08575693_ENSG00000236601	9.69E-05	0.000278535	0.673824525	0.673824525	M1	Male	trans
cg22762615_ODAPH	9.69E-05	0.000278535	0.422370761	0.422370761	M1	Male	trans
cg13347397_ENSG00000229717	9.69E-05	0.000278535	-0.604615376	0.604615376	M1	Male	trans
cg20137750_MUCL3	9.69E-05	0.000278535	-0.366158547	0.366158547	M1	Male	trans
cg19082069_NAA10	9.69E-05	0.000278535	0.537917852	0.537917852	M1	Male	trans
cg23877043_AVPR1B	9.69E-05	0.000278536	-0.384939871	0.384939871	M1	Male	trans
cg17304678_BEST2	9.69E-05	0.000278539	0.817319806	0.817319806	M1	Male	trans
cg02265810_OR6V1	9.69E-05	0.000278539	-2.075867571	2.075867571	M1	Male	trans
cg10944033_ZNF503-AS1	9.69E-05	0.000278539	-0.564274729	0.564274729	M1	Male	trans
cg20896351_SAA3P	9.69E-05	0.000278539	-0.44135457	0.44135457	M1	Male	trans
cg04508044_RASL10A	9.69E-05	0.000278539	0.945185111	0.945185111	M1	Male	trans
cg22897634_PDZRN3-AS1	9.69E-05	0.000278543	-1.46509533	1.46509533	M1	Male	trans
cg22806076_KCNJ6-AS1	9.69E-05	0.000278544	-0.371539963	0.371539963	M1	Male	trans
cg25994476_NAP1L1P2	9.69E-05	0.000278544	0.609270832	0.609270832	M1	Male	trans
cg22052629_TOP1	9.69E-05	0.000278544	-0.585837853	0.585837853	M1	Male	trans
cg18248236_RPL21P109	9.69E-05	0.000278546	-0.638596365	0.638596365	M1	Male	trans
cg20821566_RO60	9.69E-05	0.000278553	-0.601783358	0.601783358	M1	Male	trans
cg13229245_RAPGEF5	9.69E-05	0.000278555	0.293733649	0.293733649	M1	Male	trans
cg25947301_LINC00656	9.69E-05	0.000278558	-0.390193945	0.390193945	M1	Male	trans
cg22451408_ACSL3-AS1	9.69E-05	0.000278562	0.542000495	0.542000495	M1	Male	trans
cg15712577_PIK3AP1	9.69E-05	0.000278562	-0.303628293	0.303628293	M1	Male	trans
cg11718675_RNU6-409P	9.69E-05	0.000278563	-0.30453867	0.30453867	M1	Male	trans
cg03549208_RPL35AP13	9.69E-05	0.000278563	-0.610620241	0.610620241	M1	Male	trans
cg09391279_CAT	9.69E-05	0.000278565	-0.577607054	0.577607054	M1	Male	trans
cg10039163_ENSG00000236942	9.69E-05	0.000278565	-0.608616257	0.608616257	M1	Male	trans
cg15487521_RNU6-1249P	9.69E-05	0.000278565	-0.768464177	0.768464177	M1	Male	trans
cg15487521_SOCS2P2	9.69E-05	0.000278565	-0.470390161	0.470390161	M1	Male	trans
cg03301582_ENSG00000224661	9.69E-05	0.000278565	0.68403079	0.68403079	M1	Male	trans
cg20695805_IGHM	9.69E-05	0.000278565	0.577440278	0.577440278	M1	Male	trans
cg00725690_EIF3MP1	9.69E-05	0.000278565	-0.656483071	0.656483071	M1	Male	trans
cg26344608_PUDPP2	9.69E-05	0.000278565	-0.647909094	0.647909094	M1	Male	trans
cg13889630_ENSG00000235434	9.69E-05	0.000278565	-0.205236356	0.205236356	M1	Male	trans
cg13889630_HLTF-AS1	9.69E-05	0.000278565	-0.417119706	0.417119706	M1	Male	trans
cg13889630_MIR548A2	9.69E-05	0.000278565	-0.417119706	0.417119706	M1	Male	trans
cg13889630_SNORD58C	9.69E-05	0.000278565	-0.335435013	0.335435013	M1	Male	trans
cg13889630_RPL21P131	9.69E-05	0.000278565	-0.539328102	0.539328102	M1	Male	trans
cg13889630_DEFB125	9.69E-05	0.000278565	-0.417119706	0.417119706	M1	Male	trans
cg13889630_RNU7-173P	9.69E-05	0.000278565	-0.385357025	0.385357025	M1	Male	trans
cg13889630_FAM9A	9.69E-05	0.000278565	-0.263613013	0.263613013	M1	Male	trans
cg13889630_OR5BS1P	9.69E-05	0.000278565	-0.289140092	0.289140092	M1	Male	trans
cg13889630_ENSG00000225044	9.69E-05	0.000278565	-0.587707483	0.587707483	M1	Male	trans
cg13889630_ENSG00000226515	9.69E-05	0.000278565	-0.587707483	0.587707483	M1	Male	trans
cg13889630_ENSG00000232465	9.69E-05	0.000278565	-0.417119706	0.417119706	M1	Male	trans
cg19703425_SLC9C1	9.69E-05	0.000278566	-1.054952425	1.054952425	M1	Male	trans
cg10034640_ENSAP1	9.69E-05	0.000278566	-0.388671635	0.388671635	M1	Male	trans
cg03843572_PPIAP63	9.69E-05	0.000278568	-0.893459058	0.893459058	M1	Male	trans
cg24186114_TRAV7	9.69E-05	0.000278573	-0.461470781	0.461470781	M1	Male	trans
cg21435568_KRT8P30	9.69E-05	0.000278573	0.331688346	0.331688346	M1	Male	trans
cg01140770_RNU4-10P	9.69E-05	0.000278573	-0.401446027	0.401446027	M1	Male	trans
cg17324671_LINC01054	9.69E-05	0.000278575	-0.537232714	0.537232714	M1	Male	trans
cg24051234_PIFO	9.69E-05	0.000278575	-1.053979204	1.053979204	M1	Male	trans
cg27560391_NPM1P11	9.69E-05	0.000278576	0.624284706	0.624284706	M1	Male	trans
cg10039163_LINC01031	9.69E-05	0.00027858	-0.52876604	0.52876604	M1	Male	trans
cg06176987_CHRNA1	9.69E-05	0.00027858	-0.74246216	0.74246216	M1	Male	trans
cg21902095_PTP4A1P7	9.69E-05	0.000278581	0.280478237	0.280478237	M1	Male	trans
cg01373687_NOL4L-DT	9.69E-05	0.000278581	-0.335767878	0.335767878	M1	Male	trans
cg00667948_RAD1P2	9.69E-05	0.000278582	-0.397851857	0.397851857	M1	Male	trans
cg08898155_RGL3	9.69E-05	0.000278584	0.5191984	0.5191984	M1	Male	trans
cg12686105_GLB1L3	9.69E-05	0.000278586	-0.292058788	0.292058788	M1	Male	trans
cg19787727_TUBB3P2	9.69E-05	0.000278586	0.958671413	0.958671413	M1	Male	trans
cg18903150_ENSG00000225304	9.69E-05	0.000278586	-0.844648296	0.844648296	M1	Male	trans
cg22203300_LRRTM3	9.69E-05	0.000278586	-0.576596099	0.576596099	M1	Male	trans
cg16366483_SLC7A15P	9.69E-05	0.000278589	0.968593242	0.968593242	M1	Male	trans
cg16237565_PTPRB	9.69E-05	0.000278589	-0.531182217	0.531182217	M1	Male	trans
cg14981546_TCF21	9.69E-05	0.000278589	0.449343632	0.449343632	M1	Male	trans
cg09650895_PPIAP7	9.69E-05	0.000278589	-0.38393167	0.38393167	M1	Male	trans
cg18288390_CHTF8P1	9.69E-05	0.00027859	0.724399726	0.724399726	M1	Male	trans
cg03926165_MTND3P6	9.69E-05	0.000278591	-1.029679399	1.029679399	M1	Male	trans
cg07096305_GTDC1	9.69E-05	0.000278591	0.533651915	0.533651915	M1	Male	trans
cg24757160_MIR620	9.69E-05	0.000278593	-0.341251915	0.341251915	M1	Male	trans
cg15488978_PTGIS	9.69E-05	0.000278593	-0.439737786	0.439737786	M1	Male	trans
cg15213081_OPCML	9.69E-05	0.000278593	-0.40467279	0.40467279	M1	Male	trans
cg09221605_ENSG00000242527	9.69E-05	0.000278593	-0.769604195	0.769604195	M1	Male	trans
cg20695805_DENND2D	9.69E-05	0.000278593	0.553687357	0.553687357	M1	Male	trans
cg11530262_CFL1P2	9.69E-05	0.000278593	0.838727459	0.838727459	M1	Male	trans
cg21235508_KCNN1	9.70E-05	0.000278593	0.799215452	0.799215452	M1	Male	trans
cg18892128_TMEM82	9.70E-05	0.000278593	1.138882527	1.138882527	M1	Male	trans
cg11390842_IGHV4-61	9.70E-05	0.000278593	-0.724933058	0.724933058	M1	Male	trans
cg16037947_MIR95	9.70E-05	0.000278593	0.705924006	0.705924006	M1	Male	trans
cg15099537_SOX17	9.70E-05	0.000278593	-0.438770402	0.438770402	M1	Male	trans
cg07568313_ATP11A-AS1	9.70E-05	0.000278593	0.482379852	0.482379852	M1	Male	trans
cg25311637_ENSG00000228953	9.70E-05	0.000278593	0.487155239	0.487155239	M1	Male	trans
cg23231631_ZNF385D-AS2	9.70E-05	0.000278593	-1.024436131	1.024436131	M1	Male	trans
cg23231631_FOXO1B	9.70E-05	0.000278593	-1.141955728	1.141955728	M1	Male	trans
cg23231631_RPL7P27	9.70E-05	0.000278593	-1.024436131	1.024436131	M1	Male	trans
cg23231631_H3P28	9.70E-05	0.000278593	-1.141955728	1.141955728	M1	Male	trans
cg23231631_OR2A41P	9.70E-05	0.000278593	-0.512218065	0.512218065	M1	Male	trans
cg23231631_RNU6-144P	9.70E-05	0.000278593	-0.664247156	0.664247156	M1	Male	trans
cg23231631_IZUMO3	9.70E-05	0.000278593	-0.64004161	0.64004161	M1	Male	trans
cg23231631_ACTR3BP5	9.70E-05	0.000278593	-1.141955728	1.141955728	M1	Male	trans
cg23231631_LINC01053	9.70E-05	0.000278593	-0.664247156	0.664247156	M1	Male	trans
cg23231631_NPM1P22	9.70E-05	0.000278593	-1.141955728	1.141955728	M1	Male	trans
cg23231631_SNORD113-1	9.70E-05	0.000278593	-0.76348536	0.76348536	M1	Male	trans
cg23231631_MIR487B	9.70E-05	0.000278593	-1.141955728	1.141955728	M1	Male	trans
cg23231631_KRTAP9-2	9.70E-05	0.000278593	-1.141955728	1.141955728	M1	Male	trans
cg23231631_KRTAP9-8	9.70E-05	0.000278593	-1.141955728	1.141955728	M1	Male	trans
cg23231631_RNU6-1021P	9.70E-05	0.000278593	-1.141955728	1.141955728	M1	Male	trans
cg23231631_BNIP3P2	9.70E-05	0.000278593	-1.141955728	1.141955728	M1	Male	trans
cg23231631_ENSG00000203825	9.70E-05	0.000278593	-1.141955728	1.141955728	M1	Male	trans
cg23231631_ENSG00000223440	9.70E-05	0.000278593	-1.141955728	1.141955728	M1	Male	trans
cg23231631_TCERG1P1	9.70E-05	0.000278593	-1.141955728	1.141955728	M1	Male	trans
cg23231631_ENSG00000224585	9.70E-05	0.000278593	-1.141955728	1.141955728	M1	Male	trans
cg23231631_NAP1L4P2	9.70E-05	0.000278593	-0.766366577	0.766366577	M1	Male	trans
cg23231631_ENSG00000225660	9.70E-05	0.000278593	-1.141955728	1.141955728	M1	Male	trans
cg23231631_ENSG00000230516	9.70E-05	0.000278593	-0.577429796	0.577429796	M1	Male	trans
cg23231631_ENSG00000230680	9.70E-05	0.000278593	-1.141955728	1.141955728	M1	Male	trans
cg23231631_ENSG00000231405	9.70E-05	0.000278593	-1.141955728	1.141955728	M1	Male	trans
cg23231631_RPL30P15	9.70E-05	0.000278593	-1.141955728	1.141955728	M1	Male	trans
cg23231631_ENSG00000236403	9.70E-05	0.000278593	-1.141955728	1.141955728	M1	Male	trans
cg23231631_ENSG00000236453	9.70E-05	0.000278593	-0.766366577	0.766366577	M1	Male	trans
cg23231631_USP9YP4	9.70E-05	0.000278593	-1.141955728	1.141955728	M1	Male	trans
cg23231631_HMGB1P15	9.70E-05	0.000278593	-1.024436131	1.024436131	M1	Male	trans
cg23231631_DMRTB1	9.70E-05	0.000278593	-0.810492041	0.810492041	M1	Male	trans
cg23231631_LINC01745	9.70E-05	0.000278593	-0.409080032	0.409080032	M1	Male	trans
cg23231631_MAPRE1P3	9.70E-05	0.000278593	-0.273821223	0.273821223	M1	Male	trans
cg23231631_IFNA7	9.70E-05	0.000278593	-0.90541892	0.90541892	M1	Male	trans
cg23231631_SNORA70C	9.70E-05	0.000278593	-0.595517468	0.595517468	M1	Male	trans
cg23231631_MAPK6P6	9.70E-05	0.000278593	-0.248671976	0.248671976	M1	Male	trans
cg23231631_RNU6-924P	9.70E-05	0.000278593	-0.810492041	0.810492041	M1	Male	trans
cg23231631_RPS11P1	9.70E-05	0.000278593	-0.414635205	0.414635205	M1	Male	trans
cg23231631_KRTAP6-2	9.70E-05	0.000278593	-0.810492041	0.810492041	M1	Male	trans
cg23231631_KRTAP6-1	9.70E-05	0.000278593	-0.938212368	0.938212368	M1	Male	trans
cg23231631_ENSG00000214259	9.70E-05	0.000278593	-0.938212368	0.938212368	M1	Male	trans
cg23231631_RPL36AP52	9.70E-05	0.000278593	-0.810492041	0.810492041	M1	Male	trans
cg23231631_ENSG00000225519	9.70E-05	0.000278593	-0.357982914	0.357982914	M1	Male	trans
cg23231631_RPS7P13	9.70E-05	0.000278593	-0.810492041	0.810492041	M1	Male	trans
cg23231631_ENSG00000237553	9.70E-05	0.000278593	-0.151719783	0.151719783	M1	Male	trans
cg23231631_ENSG00000237920	9.70E-05	0.000278593	-0.561818922	0.561818922	M1	Male	trans
cg23231631_OR4F15	9.70E-05	0.000278593	-0.058604088	0.058604088	M1	Male	trans
cg08841544_ARID3A	9.70E-05	0.000278593	0.498718344	0.498718344	M1	Male	trans
cg00894219_ENSG00000224987	9.70E-05	0.000278593	-0.413881271	0.413881271	M1	Male	trans
cg21018156_LINC00347	9.70E-05	0.000278594	-0.607362496	0.607362496	M1	Male	trans
cg18871215_IGSF21	9.70E-05	0.000278595	0.344708173	0.344708173	M1	Male	trans
cg10723869_SLC19A2	9.70E-05	0.000278596	-0.410655881	0.410655881	M1	Male	trans
cg20182237_EIF3MP1	9.70E-05	0.000278599	-0.810537946	0.810537946	M1	Male	trans
cg02294123_PRDM14	9.70E-05	0.000278599	-0.439341871	0.439341871	M1	Male	trans
cg12166447_RPS15AP40	9.70E-05	0.000278601	-0.425906394	0.425906394	M1	Male	trans
cg21417545_DEFB134	9.70E-05	0.000278604	-0.981235091	0.981235091	M1	Male	trans
cg02202923_ENSG00000239986	9.70E-05	0.000278604	0.646039262	0.646039262	M1	Male	trans
cg01495509_OTOG	9.70E-05	0.000278604	0.63447586	0.63447586	M1	Male	trans
cg04175473_SLC35F1	9.70E-05	0.000278604	-0.484410446	0.484410446	M1	Male	trans
cg03613140_NUGGC	9.70E-05	0.000278604	-0.979435772	0.979435772	M1	Male	trans
cg20375654_TRPC4	9.70E-05	0.000278604	-0.629167433	0.629167433	M1	Male	trans
cg11674404_ZSCAN5A	9.70E-05	0.000278605	-0.507187241	0.507187241	M1	Male	trans
cg14267705_MAP4K3-DT	9.70E-05	0.000278605	-0.687105063	0.687105063	M1	Male	trans
cg03558233_ENSG00000235815	9.70E-05	0.000278608	-0.528953931	0.528953931	M1	Male	trans
cg04544994_ATP5MC1P7	9.70E-05	0.000278609	-0.528074103	0.528074103	M1	Male	trans
cg06001654_SNHG28	9.70E-05	0.000278613	-0.530890214	0.530890214	M1	Male	trans
cg03035495_LINC01783	9.70E-05	0.000278615	-0.788143042	0.788143042	M1	Male	trans
cg07443778_NDUFS5P5	9.70E-05	0.000278617	-0.788145921	0.788145921	M1	Male	trans
cg06551718_ENSG00000215156	9.70E-05	0.000278618	-0.676302175	0.676302175	M1	Male	trans
cg18047662_RNU5A-2P	9.70E-05	0.000278622	0.568608472	0.568608472	M1	Male	trans
cg17582724_VN1R17P	9.70E-05	0.000278626	-0.827024261	0.827024261	M1	Male	trans
cg20339553_MST1L	9.70E-05	0.000278626	0.675209455	0.675209455	M1	Male	trans
cg04996388_TAB3P1	9.70E-05	0.000278626	-0.455793916	0.455793916	M1	Male	trans
cg06752985_IL4I1	9.70E-05	0.000278638	-0.319631242	0.319631242	M1	Male	trans
cg07264993_WDHD1	9.70E-05	0.000278638	-0.472146953	0.472146953	M1	Male	trans
cg08690623_RNU6-788P	9.70E-05	0.000278638	-0.805716065	0.805716065	M1	Male	trans
cg02155655_OR51A4	9.70E-05	0.000278638	-0.682768274	0.682768274	M1	Male	trans
cg03082902_ARHGAP42P1	9.70E-05	0.000278638	-0.570223012	0.570223012	M1	Male	trans
cg23686408_TBXA2R	9.70E-05	0.000278638	-0.481524214	0.481524214	M1	Male	trans
cg04701596_ENSG00000231052	9.70E-05	0.000278639	-0.401695412	0.401695412	M1	Male	trans
cg11207763_ENSG00000228707	9.70E-05	0.000278639	0.271149204	0.271149204	M1	Male	trans
cg08328441_GPR149	9.70E-05	0.000278639	-0.668461303	0.668461303	M1	Male	trans
cg16962558_VPS26CP1	9.70E-05	0.00027864	-0.514474018	0.514474018	M1	Male	trans
cg12081434_ENSG00000229064	9.70E-05	0.000278642	-0.594403173	0.594403173	M1	Male	trans
cg24856383_EDDM3CP	9.70E-05	0.000278643	1.218239942	1.218239942	M1	Male	trans
cg04751533_AZGP1	9.70E-05	0.000278648	-0.467119133	0.467119133	M1	Male	trans
cg20821566_STAU2	9.70E-05	0.00027865	-0.610611027	0.610611027	M1	Male	trans
cg03851043_RPS29P7	9.70E-05	0.00027865	-0.904978323	0.904978323	M1	Male	trans
cg05767455_NCF4	9.70E-05	0.000278653	0.278847287	0.278847287	M1	Male	trans
cg18626958_RNA5SP245	9.70E-05	0.000278655	-0.383997735	0.383997735	M1	Male	trans
cg22597706_PKLR	9.70E-05	0.000278655	-0.642805792	0.642805792	M1	Male	trans
cg24742444_LINC01986	9.70E-05	0.000278658	0.538638748	0.538638748	M1	Male	trans
cg04548815_ZMIZ2	9.70E-05	0.000278662	0.771413658	0.771413658	M1	Male	trans
cg06743283_RNA5SP475	9.70E-05	0.000278663	-0.708582138	0.708582138	M1	Male	trans
cg13799853_ENSG00000239219	9.70E-05	0.000278663	0.631180068	0.631180068	M1	Male	trans
cg13419774_ENSG00000226332	9.70E-05	0.000278663	0.763870466	0.763870466	M1	Male	trans
cg02493332_CRISP3	9.70E-05	0.000278666	-0.633881959	0.633881959	M1	Male	trans
cg09874643_TMED11P	9.70E-05	0.000278667	-0.635205967	0.635205967	M1	Male	trans
cg12398261_TMEM222	9.70E-05	0.000278668	3.484792121	3.484792121	M1	Male	trans
cg15374032_HPGD	9.70E-05	0.000278671	-0.693975698	0.693975698	M1	Male	trans
cg17329886_DLX6	9.70E-05	0.00027868	1.279215857	1.279215857	M1	Male	trans
cg03179052_KTI12	9.70E-05	0.00027868	-1.079935441	1.079935441	M1	Male	trans
cg00270291_SMIM26	9.70E-05	0.000278689	0.432908406	0.432908406	M1	Male	trans
cg20821566_RIN1	9.70E-05	0.000278689	0.488361098	0.488361098	M1	Male	trans
cg20090283_ENSG00000223859	9.70E-05	0.000278694	0.82252273	0.82252273	M1	Male	trans
cg00028598_SNORA79	9.70E-05	0.000278694	-0.779153702	0.779153702	M1	Male	trans
cg03549208_ENSG00000228007	9.70E-05	0.000278698	-0.601135072	0.601135072	M1	Male	trans
cg02792740_CCDC43	9.70E-05	0.0002787	0.531089882	0.531089882	M1	Male	trans
cg14560276_SNORD126	9.70E-05	0.000278701	-0.708345111	0.708345111	M1	Male	trans
cg19335711_SPRR2A	9.70E-05	0.000278704	-0.354585723	0.354585723	M1	Male	trans
cg18693421_FAM90A13P	9.70E-05	0.000278705	0.33178345	0.33178345	M1	Male	trans
cg23459160_NIPA2P5	9.70E-05	0.000278705	-0.661863895	0.661863895	M1	Male	trans
cg23459160_IMPDH1P2	9.70E-05	0.000278705	-0.423365474	0.423365474	M1	Male	trans
cg02518245_CRISP3	9.70E-05	0.000278705	0.622183959	0.622183959	M1	Male	trans
cg03324099_MGC27382	9.70E-05	0.000278706	0.626617455	0.626617455	M1	Male	trans
cg09476440_ZRSR2	9.70E-05	0.000278706	-0.673350476	0.673350476	M1	Male	trans
cg19703425_CLVS1	9.70E-05	0.000278709	-0.650767022	0.650767022	M1	Male	trans
cg14780957_TRIM72	9.70E-05	0.000278709	-0.840512109	0.840512109	M1	Male	trans
cg00837832_RPL10P2	9.70E-05	0.000278713	-0.741377355	0.741377355	M1	Male	trans
cg26571977_ENSG00000229002	9.70E-05	0.000278714	-0.702296661	0.702296661	M1	Male	trans
cg02792740_FBXL17	9.70E-05	0.000278716	0.548621731	0.548621731	M1	Male	trans
cg04751533_PKMP1	9.70E-05	0.000278716	-0.552550955	0.552550955	M1	Male	trans
cg06287371_ZNF816-ZNF321P	9.70E-05	0.000278716	-0.538615886	0.538615886	M1	Male	trans
cg16112969_PPFIA2	9.70E-05	0.000278716	-0.228318706	0.228318706	M1	Male	trans
cg14867071_EI24P3	9.70E-05	0.000278717	0.63808489	0.63808489	M1	Male	trans
cg26015683_RNU6-805P	9.70E-05	0.000278717	0.449208315	0.449208315	M1	Male	trans
cg20821566_ATP2B1	9.70E-05	0.000278717	-0.570866921	0.570866921	M1	Male	trans
cg27245817_NFIB	9.70E-05	0.000278717	-0.745239053	0.745239053	M1	Male	trans
cg03035495_IGHA2	9.70E-05	0.000278718	-0.995862285	0.995862285	M1	Male	trans
cg02792740_SMIM30	9.70E-05	0.00027872	0.615767598	0.615767598	M1	Male	trans
cg12359832_RNU6-147P	9.70E-05	0.000278722	-0.337338564	0.337338564	M1	Male	trans
cg03655023_ENSG00000221245	9.70E-05	0.000278722	-0.613169378	0.613169378	M1	Male	trans
cg14386951_RNU6-11P	9.70E-05	0.000278729	0.417457255	0.417457255	M1	Male	trans
cg23151860_MAN2C1	9.70E-05	0.000278729	-0.79937383	0.79937383	M1	Male	trans
cg17550009_ENSG00000237666	9.70E-05	0.00027873	-0.745951933	0.745951933	M1	Male	trans
cg10893986_MST1L	9.70E-05	0.00027873	0.744055077	0.744055077	M1	Male	trans
cg20983125_SNX20	9.70E-05	0.000278731	-0.370826017	0.370826017	M1	Male	trans
cg17310105_FMN2	9.70E-05	0.000278734	-0.697407857	0.697407857	M1	Male	trans
cg20750932_P2RY4	9.70E-05	0.000278735	-0.746795305	0.746795305	M1	Male	trans
cg16810969_KCND1	9.70E-05	0.000278736	-0.56708709	0.56708709	M1	Male	trans
cg06747314_HSF5	9.70E-05	0.000278744	-0.739839766	0.739839766	M1	Male	trans
cg16593554_SUCLA2P2	9.70E-05	0.000278744	0.937089229	0.937089229	M1	Male	trans
cg14549869_SALL4P6	9.70E-05	0.000278744	-0.514921513	0.514921513	M1	Male	trans
cg16176069_ENSG00000224515	9.70E-05	0.000278745	-1.630492797	1.630492797	M1	Male	trans
cg12359832_ZNF703	9.70E-05	0.000278746	-0.501174844	0.501174844	M1	Male	trans
cg01481646_RN7SL263P	9.70E-05	0.000278746	0.727167692	0.727167692	M1	Male	trans
cg10881937_CKMT1B	9.70E-05	0.000278748	-0.426939137	0.426939137	M1	Male	trans
cg15762175_FGF10	9.70E-05	0.000278748	-0.42768315	0.42768315	M1	Male	trans
cg22280068_PGAM1P10	9.70E-05	0.000278753	-0.769635444	0.769635444	M1	Male	trans
cg23893635_IL22	9.70E-05	0.000278753	-0.096892727	0.096892727	M1	Male	trans
cg07914385_HNRNPA1P31	9.70E-05	0.000278753	-0.451537586	0.451537586	M1	Male	trans
cg12513911_RNU6-723P	9.70E-05	0.000278756	0.768663703	0.768663703	M1	Male	trans
cg01685353_ENSG00000228488	9.70E-05	0.000278761	-0.788965912	0.788965912	M1	Male	trans
cg05056349_SCUBE1-AS2	9.70E-05	0.000278761	0.616189307	0.616189307	M1	Male	trans
cg24014805_CDX1	9.70E-05	0.000278765	-0.896159331	0.896159331	M1	Male	trans
cg07264993_KLHL12	9.70E-05	0.000278765	-0.480144673	0.480144673	M1	Male	trans
cg17388638_SCIMP	9.70E-05	0.000278765	-0.461492385	0.461492385	M1	Male	trans
cg09024862_ENSG00000228729	9.70E-05	0.00027877	-0.522928726	0.522928726	M1	Male	trans
cg26150096_TMEM63B	9.70E-05	0.00027877	0.743540558	0.743540558	M1	Male	trans
cg09830308_UGT8	9.70E-05	0.000278772	0.486837898	0.486837898	M1	Male	trans
cg07096305_NAA50	9.70E-05	0.000278772	0.494309415	0.494309415	M1	Male	trans
cg20619991_ENSG00000233342	9.71E-05	0.000278773	-0.530860999	0.530860999	M1	Male	trans
cg20665205_COX11P1	9.71E-05	0.000278778	-0.556944701	0.556944701	M1	Male	trans
cg25273041_CLK3P2	9.71E-05	0.00027878	-0.86446234	0.86446234	M1	Male	trans
cg18875551_ENSG00000232411	9.71E-05	0.000278782	-0.606263745	0.606263745	M1	Male	trans
cg03559183_MIR760	9.71E-05	0.000278783	-0.751593129	0.751593129	M1	Male	trans
cg19081270_L1CAM	9.71E-05	0.000278783	0.300454148	0.300454148	M1	Male	trans
cg07793432_HDGFL3	9.71E-05	0.000278785	-0.666579522	0.666579522	M1	Male	trans
cg16156113_SLC4A5	9.71E-05	0.000278785	-0.407099453	0.407099453	M1	Male	trans
cg14267705_CDC14C	9.71E-05	0.000278786	-0.699941592	0.699941592	M1	Male	trans
cg20214135_PDIA2	9.71E-05	0.000278793	-0.109426694	0.109426694	M1	Male	trans
cg09830308_SQLE	9.71E-05	0.000278793	0.507065954	0.507065954	M1	Male	trans
cg01708411_LINC01683	9.71E-05	0.000278793	0.257881092	0.257881092	M1	Male	trans
cg03211192_CHIAP3	9.71E-05	0.000278793	0.516274143	0.516274143	M1	Male	trans
cg11529236_MIR887	9.71E-05	0.000278793	-0.728196979	0.728196979	M1	Male	trans
cg16140565_CA5A	9.71E-05	0.000278798	-0.847351746	0.847351746	M1	Male	trans
cg11948367_LINC01561	9.71E-05	0.000278804	0.450655657	0.450655657	M1	Male	trans
cg10506445_DNAJC19P4	9.71E-05	0.000278804	-0.40898707	0.40898707	M1	Male	trans
cg11216917_OR10H1	9.71E-05	0.000278809	0.636522772	0.636522772	M1	Male	trans
cg12227401_LINC01645	9.71E-05	0.000278809	0.781461246	0.781461246	M1	Male	trans
cg22650617_ZNF732	9.71E-05	0.000278812	-0.60088446	0.60088446	M1	Male	trans
cg07850274_CPQ	9.71E-05	0.000278812	-0.58889733	0.58889733	M1	Male	trans
cg13370086_PPIP5K2	9.71E-05	0.000278812	-0.791550858	0.791550858	M1	Male	trans
cg15762175_DCAF8L2	9.71E-05	0.000278812	-0.523064296	0.523064296	M1	Male	trans
cg26073403_MRGPRG-AS1	9.71E-05	0.000278812	-0.473626751	0.473626751	M1	Male	trans
cg07020979_RPL31P61	9.71E-05	0.000278812	-0.528163179	0.528163179	M1	Male	trans
cg07517893_GPR20	9.71E-05	0.000278812	0.726346894	0.726346894	M1	Male	trans
cg20072171_HSPA8P6	9.71E-05	0.000278812	0.675400507	0.675400507	M1	Male	trans
cg14170504_ENSG00000238124	9.71E-05	0.000278812	0.366161792	0.366161792	M1	Male	trans
cg11514698_RN7SL432P	9.71E-05	0.000278812	0.381234259	0.381234259	M1	Male	trans
cg11514698_NPM1P36	9.71E-05	0.000278812	1.124718841	1.124718841	M1	Male	trans
cg11514698_RN7SKP29	9.71E-05	0.000278812	0.654220889	0.654220889	M1	Male	trans
cg11514698_RN7SKP202	9.71E-05	0.000278812	0.7547989	0.7547989	M1	Male	trans
cg11514698_LINC00297	9.71E-05	0.000278812	0.654220889	0.654220889	M1	Male	trans
cg11514698_RN7SKP63	9.71E-05	0.000278812	0.697748831	0.697748831	M1	Male	trans
cg11514698_MAGEC3	9.71E-05	0.000278812	1.097505669	1.097505669	M1	Male	trans
cg11514698_ENSG00000226771	9.71E-05	0.000278812	0.422706281	0.422706281	M1	Male	trans
cg11514698_ENSG00000227747	9.71E-05	0.000278812	0.568713966	0.568713966	M1	Male	trans
cg11514698_S100A11P7	9.71E-05	0.000278812	1.124718841	1.124718841	M1	Male	trans
cg11514698_ENSG00000235147	9.71E-05	0.000278812	1.124718841	1.124718841	M1	Male	trans
cg11514698_ENSG00000238745	9.71E-05	0.000278812	1.124718841	1.124718841	M1	Male	trans
cg11514698_LCE1A	9.71E-05	0.000278812	0.630380705	0.630380705	M1	Male	trans
cg11514698_MRPS18BP1	9.71E-05	0.000278812	0.798258327	0.798258327	M1	Male	trans
cg11514698_RN7SKP131	9.71E-05	0.000278812	0.768792078	0.768792078	M1	Male	trans
cg09819502_ENSG00000232537	9.71E-05	0.000278815	0.442341264	0.442341264	M1	Male	trans
cg02066813_EME1	9.71E-05	0.000278816	-0.612631587	0.612631587	M1	Male	trans
cg27015302_INHBC	9.71E-05	0.000278816	-1.08627748	1.08627748	M1	Male	trans
cg06846895_ATP5IF1	9.71E-05	0.000278816	-0.51586297	0.51586297	M1	Male	trans
cg02411429_MTND2P15	9.71E-05	0.000278817	-0.629515653	0.629515653	M1	Male	trans
cg12600174_CADM2-AS2	9.71E-05	0.000278822	0.997871695	0.997871695	M1	Male	trans
cg10625365_MIXL1	9.71E-05	0.000278825	0.787239185	0.787239185	M1	Male	trans
cg13019493_ENSG00000240426	9.71E-05	0.000278828	-1.043673767	1.043673767	M1	Male	trans
cg11465192_MIR1302-3	9.71E-05	0.000278832	-0.424687428	0.424687428	M1	Male	trans
cg18635284_RNU6-485P	9.71E-05	0.000278833	0.758760917	0.758760917	M1	Male	trans
cg07096305_PAQR3	9.71E-05	0.000278833	0.565896573	0.565896573	M1	Male	trans
cg13920792_MLXIPL	9.71E-05	0.000278834	-0.929060257	0.929060257	M1	Male	trans
cg02945385_LINC02013	9.71E-05	0.000278839	-0.76312146	0.76312146	M1	Male	trans
cg13668180_Y_RNA	9.71E-05	0.000278841	-0.873936257	0.873936257	M1	Male	trans
cg11086960_RAVER2	9.71E-05	0.000278841	-0.718671229	0.718671229	M1	Male	trans
cg03206660_RN7SL16P	9.71E-05	0.000278841	0.690144328	0.690144328	M1	Male	trans
cg09410045_CCDC154	9.71E-05	0.000278844	-0.710982126	0.710982126	M1	Male	trans
cg14328241_CFL1P6	9.71E-05	0.000278845	1.040882853	1.040882853	M1	Male	trans
cg12675571_ENSG00000234356	9.71E-05	0.000278845	0.53281137	0.53281137	M1	Male	trans
cg11086960_PON2	9.71E-05	0.000278846	-0.711374184	0.711374184	M1	Male	trans
cg09499436_NSUN7	9.71E-05	0.000278852	-0.869762022	0.869762022	M1	Male	trans
cg12475934_GLCCI1-DT	9.71E-05	0.000278864	-0.800366087	0.800366087	M1	Male	trans
cg04646159_SRRM3	9.71E-05	0.000278867	0.607449008	0.607449008	M1	Male	trans
cg14168295_NCAM1	9.71E-05	0.000278867	-0.108662214	0.108662214	M1	Male	trans
cg20426275_SLITRK3	9.71E-05	0.000278867	-0.569641684	0.569641684	M1	Male	trans
cg05633670_TFCP2L1	9.71E-05	0.000278867	0.590772163	0.590772163	M1	Male	trans
cg15889703_ENSG00000226527	9.71E-05	0.000278868	-0.252019072	0.252019072	M1	Male	trans
cg18594671_RN7SKP15	9.71E-05	0.000278868	0.492453375	0.492453375	M1	Male	trans
cg22988305_ENSG00000234981	9.71E-05	0.000278868	0.923358171	0.923358171	M1	Male	trans
cg02874992_RNU7-63P	9.71E-05	0.000278868	-0.590360835	0.590360835	M1	Male	trans
cg18174486_NPM1P11	9.71E-05	0.000278868	-0.657854286	0.657854286	M1	Male	trans
cg15515265_ENSG00000233870	9.71E-05	0.000278868	-0.629973741	0.629973741	M1	Male	trans
cg20161227_KCNN1	9.71E-05	0.000278873	-0.476057218	0.476057218	M1	Male	trans
cg09533857_RNU6-376P	9.71E-05	0.000278874	-1.072610512	1.072610512	M1	Male	trans
cg07410464_ENSG00000225790	9.71E-05	0.000278875	-0.589408167	0.589408167	M1	Male	trans
cg27015302_ENSG00000167774	9.71E-05	0.000278875	-0.878006451	0.878006451	M1	Male	trans
cg05995254_RND1	9.71E-05	0.000278885	-0.62031823	0.62031823	M1	Male	trans
cg09176727_ANK2	9.71E-05	0.000278885	-0.451759153	0.451759153	M1	Male	trans
cg18955295_OR7E93P	9.71E-05	0.000278885	-0.906930689	0.906930689	M1	Male	trans
cg26872742_RPS12P15	9.71E-05	0.000278889	-0.42554038	0.42554038	M1	Male	trans
cg15912082_APOC3	9.71E-05	0.000278889	-0.754478922	0.754478922	M1	Male	trans
cg24230904_ENSG00000111788	9.71E-05	0.000278893	-0.522764436	0.522764436	M1	Male	trans
cg23767840_ENSG00000228707	9.71E-05	0.000278895	-0.327154509	0.327154509	M1	Male	trans
cg16908552_DLEC1P1	9.71E-05	0.000278896	-0.486264946	0.486264946	M1	Male	trans
cg13370086_ENSG00000231877	9.71E-05	0.000278898	-0.733611196	0.733611196	M1	Male	trans
cg08690235_PPIAP26	9.71E-05	0.0002789	-0.809343773	0.809343773	M1	Male	trans
cg11722376_NCBP2-AS1	9.71E-05	0.000278903	0.658175125	0.658175125	M1	Male	trans
cg20426275_RNF207-AS1	9.71E-05	0.000278906	-0.705745389	0.705745389	M1	Male	trans
cg08167250_ENSG00000239311	9.71E-05	0.00027891	-1.037998941	1.037998941	M1	Male	trans
cg06748066_ENSG00000235099	9.71E-05	0.00027891	-0.61486583	0.61486583	M1	Male	trans
cg12163800_RSL24D1	9.71E-05	0.000278915	-2.397478978	2.397478978	M1	Male	trans
cg08633881_NMNAT1P3	9.71E-05	0.000278918	0.914414384	0.914414384	M1	Male	trans
cg08633881_ENSG00000219273	9.71E-05	0.000278918	0.55300882	0.55300882	M1	Male	trans
cg13920792_OBP2A	9.71E-05	0.000278918	-0.694058297	0.694058297	M1	Male	trans
cg12332795_CCL17	9.71E-05	0.000278918	-0.609752887	0.609752887	M1	Male	trans
cg27018984_LINC01305	9.71E-05	0.00027892	-0.554899285	0.554899285	M1	Male	trans
cg05304815_RNU6-181P	9.71E-05	0.000278923	0.741368432	0.741368432	M1	Male	trans
cg16237565_TFPI2	9.71E-05	0.000278923	-0.399864947	0.399864947	M1	Male	trans
cg11056334_TEX261	9.71E-05	0.000278926	-0.376310174	0.376310174	M1	Male	trans
cg16792044_RNU5A-2P	9.71E-05	0.000278927	-0.436009048	0.436009048	M1	Male	trans
cg10499042_ZC3H4	9.71E-05	0.000278928	-0.71361845	0.71361845	M1	Male	trans
cg12059257_ENSG00000203565	9.71E-05	0.000278929	0.435872895	0.435872895	M1	Male	trans
cg16582255_ENSG00000232135	9.71E-05	0.000278929	-0.543728886	0.543728886	M1	Male	trans
cg14409406_UBE4A	9.71E-05	0.000278933	-0.587345979	0.587345979	M1	Male	trans
cg11258452_SYNDIG1L	9.71E-05	0.000278935	-0.639795089	0.639795089	M1	Male	trans
cg00894219_ENSG00000237127	9.71E-05	0.000278935	-0.519500272	0.519500272	M1	Male	trans
cg10900636_USP9YP15	9.71E-05	0.000278937	-0.79568908	0.79568908	M1	Male	trans
cg07416455_TRMT1P1	9.71E-05	0.000278942	-0.649437005	0.649437005	M1	Male	trans
cg07096305_SLC25A36	9.71E-05	0.000278944	0.504086106	0.504086106	M1	Male	trans
cg08157914_ENSG00000170089	9.71E-05	0.000278949	-1.126879948	1.126879948	M1	Male	trans
cg02792740_FAM98B	9.71E-05	0.000278951	0.535588096	0.535588096	M1	Male	trans
cg03935072_RN7SKP119	9.71E-05	0.000278951	-0.475413761	0.475413761	M1	Male	trans
cg02281699_FTH1P27	9.71E-05	0.000278954	-0.362775681	0.362775681	M1	Male	trans
cg04510815_TGFA-IT1	9.71E-05	0.000278954	-0.439995787	0.439995787	M1	Male	trans
cg00223767_MIR1183	9.71E-05	0.000278954	-0.596799613	0.596799613	M1	Male	trans
cg20821566_CPTP	9.71E-05	0.000278956	0.482078588	0.482078588	M1	Male	trans
cg01612190_IFNA10	9.71E-05	0.000278956	-1.196307933	1.196307933	M1	Male	trans
cg01612190_NF1P5	9.71E-05	0.000278956	-0.63935188	0.63935188	M1	Male	trans
cg02426343_ENSG00000231173	9.71E-05	0.000278958	0.508931922	0.508931922	M1	Male	trans
cg25588120_PRKAR1A	9.71E-05	0.00027896	-0.329870592	0.329870592	M1	Male	trans
cg07264993_PURA	9.71E-05	0.00027896	-0.480521788	0.480521788	M1	Male	trans
cg02792740_HNRNPR	9.71E-05	0.00027896	0.535920696	0.535920696	M1	Male	trans
cg00629730_RN7SL734P	9.71E-05	0.000278961	-0.239337508	0.239337508	M1	Male	trans
cg13844904_ENSG00000225012	9.71E-05	0.000278961	-0.924224756	0.924224756	M1	Male	trans
cg11404795_NOTCH2P1	9.71E-05	0.000278965	-0.351117387	0.351117387	M1	Male	trans
cg03036575_VN1R37P	9.71E-05	0.000278965	-0.397510156	0.397510156	M1	Male	trans
cg17300451_CPA5	9.71E-05	0.000278965	-0.446828479	0.446828479	M1	Male	trans
cg26841611_LINC01055	9.71E-05	0.000278966	-0.409908967	0.409908967	M1	Male	trans
cg03237606_SNORA11	9.72E-05	0.000278966	0.716420946	0.716420946	M1	Male	trans
cg11522044_EIF3MP1	9.72E-05	0.000278966	-0.657998051	0.657998051	M1	Male	trans
cg19408449_LINC01435	9.72E-05	0.000278966	-0.469528468	0.469528468	M1	Male	trans
cg02350039_PADI1	9.72E-05	0.000278966	0.636136806	0.636136806	M1	Male	trans
cg08661992_RPL23AP57	9.72E-05	0.000278967	-0.529524672	0.529524672	M1	Male	trans
cg07850274_SMARCAD1	9.72E-05	0.000278968	-0.69932845	0.69932845	M1	Male	trans
cg07919744_HMGB1P9	9.72E-05	0.00027897	-0.849351947	0.849351947	M1	Male	trans
cg04548815_PRR14	9.72E-05	0.000278973	0.690646154	0.690646154	M1	Male	trans
cg17106653_DRD3	9.72E-05	0.000278973	0.867424668	0.867424668	M1	Male	trans
cg06022607_PLSCR5	9.72E-05	0.000278973	-0.864578882	0.864578882	M1	Male	trans
cg24597457_ENSG00000111788	9.72E-05	0.000278973	-0.510857375	0.510857375	M1	Male	trans
cg07793432_LATS1	9.72E-05	0.000278973	-0.756146487	0.756146487	M1	Male	trans
cg08229224_SELENOF	9.72E-05	0.000278973	-0.475808298	0.475808298	M1	Male	trans
cg20866389_ENSG00000226432	9.72E-05	0.000278978	-1.050972458	1.050972458	M1	Male	trans
cg11056334_EI24	9.72E-05	0.00027898	-0.349410608	0.349410608	M1	Male	trans
cg02478179_SNX18P13	9.72E-05	0.00027898	0.643498592	0.643498592	M1	Male	trans
cg04970495_TRMT1P1	9.72E-05	0.00027898	-0.751910579	0.751910579	M1	Male	trans
cg19498912_GAGE12D	9.72E-05	0.00027898	-0.723716733	0.723716733	M1	Male	trans
cg00999469_CNNM2	9.72E-05	0.00027898	0.688833664	0.688833664	M1	Male	trans
cg07405255_ARMC10	9.72E-05	0.000278994	-0.858332396	0.858332396	M1	Male	trans
cg11552287_MIR190A	9.72E-05	0.000278997	0.812041436	0.812041436	M1	Male	trans
cg07764563_PLIN3	9.72E-05	0.000278997	0.383003724	0.383003724	M1	Male	trans
cg03655023_ATF7IP	9.72E-05	0.000278997	-0.614200397	0.614200397	M1	Male	trans
cg08293824_EIF3MP1	9.72E-05	0.000278997	0.82063576	0.82063576	M1	Male	trans
cg06051619_OR8D1	9.72E-05	0.000278998	0.049856517	0.049856517	M1	Male	trans
cg07880190_SLC25A1P3	9.72E-05	0.000279	-0.770144496	0.770144496	M1	Male	trans
cg12256809_ENSG00000213358	9.72E-05	0.000279	-0.680016182	0.680016182	M1	Male	trans
cg23667707_UNC5A	9.72E-05	0.000279002	-0.414016589	0.414016589	M1	Male	trans
cg01826979_RNU4-7P	9.72E-05	0.000279006	-0.80582115	0.80582115	M1	Male	trans
cg06568710_NPM1P11	9.72E-05	0.000279007	-0.712273477	0.712273477	M1	Male	trans
cg24602714_TBXA2R	9.72E-05	0.000279009	0.541267739	0.541267739	M1	Male	trans
cg01614839_ENSG00000212302	9.72E-05	0.000279014	0.474973394	0.474973394	M1	Male	trans
cg14062041_HAND2	9.72E-05	0.000279016	-1.069252626	1.069252626	M1	Male	trans
cg13166992_ENSG00000241097	9.72E-05	0.000279018	0.562366711	0.562366711	M1	Male	trans
cg11086960_ZCCHC8	9.72E-05	0.00027902	-0.751825983	0.751825983	M1	Male	trans
cg03894103_MTCO3P17	9.72E-05	0.000279021	0.883203614	0.883203614	M1	Male	trans
cg19563083_PDE4C	9.72E-05	0.000279024	0.776742988	0.776742988	M1	Male	trans
cg24347251_IGLV2-18	9.72E-05	0.000279024	-0.920565735	0.920565735	M1	Male	trans
cg23383887_ENSG00000227253	9.72E-05	0.000279029	-0.781447005	0.781447005	M1	Male	trans
cg27459981_OLMALINC	9.72E-05	0.00027903	0.556860515	0.556860515	M1	Male	trans
cg06491827_PGLYRP2	9.72E-05	0.000279035	0.889346563	0.889346563	M1	Male	trans
cg07082012_B3GAT1	9.72E-05	0.000279043	-2.108190354	2.108190354	M1	Male	trans
cg21742058_GALNT15	9.72E-05	0.000279048	0.54298598	0.54298598	M1	Male	trans
cg13655986_MIR1277	9.72E-05	0.000279048	-0.747030012	0.747030012	M1	Male	trans
cg27475365_RNF208	9.72E-05	0.000279048	0.460233783	0.460233783	M1	Male	trans
cg26459473_SLC25A36	9.72E-05	0.000279049	-0.35523076	0.35523076	M1	Male	trans
cg03033996_OR4F6	9.72E-05	0.000279049	-0.307934777	0.307934777	M1	Male	trans
cg13728529_LINC01679	9.72E-05	0.00027905	-0.404207455	0.404207455	M1	Male	trans
cg13442200_GALP	9.72E-05	0.000279051	-0.98708388	0.98708388	M1	Male	trans
cg19681956_GOLGA2P6	9.72E-05	0.000279051	0.503127316	0.503127316	M1	Male	trans
cg17730176_SMG9	9.72E-05	0.000279053	0.688530796	0.688530796	M1	Male	trans
cg27135799_CD8B	9.72E-05	0.000279054	-0.387958506	0.387958506	M1	Male	trans
cg27112748_KRT85	9.72E-05	0.000279057	-0.3292547	0.3292547	M1	Male	trans
cg06803261_C3orf35	9.72E-05	0.000279059	-0.566297759	0.566297759	M1	Male	trans
cg17839232_OR52N5	9.72E-05	0.000279061	-0.496505238	0.496505238	M1	Male	trans
cg18972013_MIR217HG	9.72E-05	0.000279064	-0.781182043	0.781182043	M1	Male	trans
cg15686474_ZNF295-AS1	9.72E-05	0.000279064	-0.741757274	0.741757274	M1	Male	trans
cg21032074_DPPA5P4	9.72E-05	0.000279064	-0.902737489	0.902737489	M1	Male	trans
cg08973565_ZDHHC20P2	9.72E-05	0.000279066	-0.638575246	0.638575246	M1	Male	trans
cg03734225_ENSG00000237320	9.72E-05	0.000279066	-0.435847006	0.435847006	M1	Male	trans
cg04052038_YAP1P1	9.72E-05	0.000279068	-0.809020585	0.809020585	M1	Male	trans
cg04459447_HSD17B6	9.72E-05	0.000279069	-0.612352842	0.612352842	M1	Male	trans
cg20241816_RNU6-753P	9.72E-05	0.000279069	-0.359736136	0.359736136	M1	Male	trans
cg15419902_OTUD7A	9.72E-05	0.000279069	-0.47123253	0.47123253	M1	Male	trans
cg07096305_EIF4G2	9.72E-05	0.000279071	0.482360192	0.482360192	M1	Male	trans
cg09024862_ENSG00000230829	9.72E-05	0.000279072	-0.755752489	0.755752489	M1	Male	trans
cg12865970_ENSG00000238066	9.72E-05	0.000279072	-0.570980799	0.570980799	M1	Male	trans
cg10295807_SNORD68	9.72E-05	0.000279074	-0.419432507	0.419432507	M1	Male	trans
cg00270291_ENSG00000223393	9.72E-05	0.000279077	0.463318306	0.463318306	M1	Male	trans
cg13510617_ANK1	9.72E-05	0.000279078	0.919281968	0.919281968	M1	Male	trans
cg03395785_REN	9.72E-05	0.000279084	-0.44166171	0.44166171	M1	Male	trans
cg20011860_SCGB1D4	9.72E-05	0.000279088	-0.438639442	0.438639442	M1	Male	trans
cg24431879_PPIAP91	9.72E-05	0.000279088	-0.757718473	0.757718473	M1	Male	trans
cg27289463_ENSG00000234356	9.72E-05	0.00027909	0.470656949	0.470656949	M1	Male	trans
cg03188000_ENSG00000241357	9.72E-05	0.000279095	0.606703018	0.606703018	M1	Male	trans
cg02176651_RNA5SP205	9.72E-05	0.000279106	-1.070029492	1.070029492	M1	Male	trans
cg15877096_ENSG00000205644	9.72E-05	0.000279106	-1.143378159	1.143378159	M1	Male	trans
cg16999170_ACTL6A	9.72E-05	0.000279106	-0.791616166	0.791616166	M1	Male	trans
cg14646974_ENSG00000228444	9.72E-05	0.000279106	-0.58001324	0.58001324	M1	Male	trans
cg27204205_LRRC49	9.72E-05	0.000279107	-0.986838073	0.986838073	M1	Male	trans
cg09080788_IGKV1OR-2	9.72E-05	0.000279108	-0.336090268	0.336090268	M1	Male	trans
cg22394530_OR2J3	9.72E-05	0.000279109	-0.220685951	0.220685951	M1	Male	trans
cg24323552_RN7SL564P	9.72E-05	0.000279109	-0.832086091	0.832086091	M1	Male	trans
cg03655023_ALKBH8	9.72E-05	0.000279109	-0.586032942	0.586032942	M1	Male	trans
cg04544994_ENSG00000228855	9.72E-05	0.00027911	-0.793657199	0.793657199	M1	Male	trans
cg24278027_CBX1P3	9.72E-05	0.00027911	0.445002369	0.445002369	M1	Male	trans
cg06103624_ZBTB21	9.72E-05	0.000279113	-0.601835072	0.601835072	M1	Male	trans
cg19160975_RN7SKP128	9.72E-05	0.000279113	0.614299239	0.614299239	M1	Male	trans
cg26459473_ENSG00000237832	9.72E-05	0.000279113	-0.425832695	0.425832695	M1	Male	trans
cg05001330_RPS29P17	9.72E-05	0.000279115	-0.980006687	0.980006687	M1	Male	trans
cg14562619_PLXNA2	9.72E-05	0.000279115	-0.444861246	0.444861246	M1	Male	trans
cg12800122_PGGT1BP2	9.72E-05	0.000279126	-0.761556936	0.761556936	M1	Male	trans
cg23805120_NLRP3	9.72E-05	0.000279126	-0.534324908	0.534324908	M1	Male	trans
cg18185391_RNU6-1193P	9.72E-05	0.000279126	-0.321002494	0.321002494	M1	Male	trans
cg16915057_RNU6-606P	9.72E-05	0.000279126	-0.630373404	0.630373404	M1	Male	trans
cg09990103_RNU6-243P	9.72E-05	0.000279126	-6.30991109	6.30991109	M1	Male	trans
cg22253653_ENSG00000226963	9.72E-05	0.000279127	-0.389301725	0.389301725	M1	Male	trans
cg15600244_LCE1D	9.72E-05	0.000279131	0.372076918	0.372076918	M1	Male	trans
cg06370667_LINC02805	9.72E-05	0.000279131	-0.793735895	0.793735895	M1	Male	trans
cg26356549_FAM220BP	9.72E-05	0.000279131	-0.794118666	0.794118666	M1	Male	trans
cg08319492_RNU4-66P	9.72E-05	0.000279131	-3.135244569	3.135244569	M1	Male	trans
cg07096305_AKTIP	9.72E-05	0.000279131	0.529822298	0.529822298	M1	Male	trans
cg22052629_FRRS1	9.72E-05	0.000279131	-0.559323487	0.559323487	M1	Male	trans
cg21018156_LINC01913	9.72E-05	0.000279131	-0.404760476	0.404760476	M1	Male	trans
cg19827854_FRMPD4-AS1	9.72E-05	0.000279131	-0.714340704	0.714340704	M1	Male	trans
cg04001978_GNA14-AS1	9.72E-05	0.000279131	-0.593080176	0.593080176	M1	Male	trans
cg06269419_MXRA8	9.72E-05	0.000279131	-0.549487541	0.549487541	M1	Male	trans
cg16653138_ATP5PBP1	9.72E-05	0.000279131	-0.48850941	0.48850941	M1	Male	trans
cg12704098_MTND6P11	9.72E-05	0.000279131	0.135959033	0.135959033	M1	Male	trans
cg12704098_MIR557	9.72E-05	0.000279131	0.380020872	0.380020872	M1	Male	trans
cg12704098_MTCO1P42	9.72E-05	0.000279131	0.546236965	0.546236965	M1	Male	trans
cg12704098_RNU6-1135P	9.72E-05	0.000279131	1.09247393	1.09247393	M1	Male	trans
cg12704098_RNU4-17P	9.72E-05	0.000279131	0.817264718	0.817264718	M1	Male	trans
cg12704098_ENSG00000199196	9.72E-05	0.000279131	0.546236965	0.546236965	M1	Male	trans
cg12704098_ENSG00000212558	9.72E-05	0.000279131	0.817264718	0.817264718	M1	Male	trans
cg12704098_ENSG00000228776	9.72E-05	0.000279131	0.546236965	0.546236965	M1	Male	trans
cg12704098_FAM197Y3	9.72E-05	0.000279131	0.86432077	0.86432077	M1	Male	trans
cg12704098_ENSG00000234713	9.72E-05	0.000279131	0.86432077	0.86432077	M1	Male	trans
cg12704098_RNU7-7P	9.72E-05	0.000279131	1.134398202	1.134398202	M1	Male	trans
cg12704098_HMGN2P18	9.72E-05	0.000279131	1.217798577	1.217798577	M1	Male	trans
cg12704098_RNU6-961P	9.72E-05	0.000279131	1.217798577	1.217798577	M1	Male	trans
cg12704098_RNU6-235P	9.72E-05	0.000279131	1.217798577	1.217798577	M1	Male	trans
cg12704098_MIR489	9.72E-05	0.000279131	1.217798577	1.217798577	M1	Male	trans
cg12704098_RNU6-1329P	9.72E-05	0.000279131	0.708363049	0.708363049	M1	Male	trans
cg12704098_RNASE9	9.72E-05	0.000279131	1.217798577	1.217798577	M1	Male	trans
cg12704098_RPL21P129	9.72E-05	0.000279131	0.708363049	0.708363049	M1	Male	trans
cg12704098_LINC01718	9.72E-05	0.000279131	1.217798577	1.217798577	M1	Male	trans
cg12704098_ENSG00000212589	9.72E-05	0.000279131	1.217798577	1.217798577	M1	Male	trans
cg12704098_ENSG00000225046	9.72E-05	0.000279131	1.217798577	1.217798577	M1	Male	trans
cg12704098_NDUFB3P5	9.72E-05	0.000279131	1.217798577	1.217798577	M1	Male	trans
cg12704098_ENSG00000230920	9.72E-05	0.000279131	1.217798577	1.217798577	M1	Male	trans
cg12704098_NFYCP1	9.72E-05	0.000279131	1.217798577	1.217798577	M1	Male	trans
cg12704098_ENSG00000236387	9.72E-05	0.000279131	1.217798577	1.217798577	M1	Male	trans
cg12704098_ENSG00000240624	9.72E-05	0.000279131	1.217798577	1.217798577	M1	Male	trans
cg25192210_KRBOX1	9.72E-05	0.000279131	-0.482980518	0.482980518	M1	Male	trans
cg13556387_CLEC9A	9.72E-05	0.000279131	-0.288352337	0.288352337	M1	Male	trans
cg08395784_RN7SL354P	9.72E-05	0.000279132	-0.59696774	0.59696774	M1	Male	trans
cg05636584_ERICH3	9.72E-05	0.000279134	-0.678428326	0.678428326	M1	Male	trans
cg23383887_LINC01515	9.72E-05	0.000279134	-0.850400485	0.850400485	M1	Male	trans
cg21945639_ENSG00000239906	9.72E-05	0.000279135	0.700418471	0.700418471	M1	Male	trans
cg01612891_ENSG00000240056	9.72E-05	0.000279135	-0.560645033	0.560645033	M1	Male	trans
cg00829646_ENSG00000241746	9.72E-05	0.000279136	-0.520161055	0.520161055	M1	Male	trans
cg05715751_ENSG00000236366	9.72E-05	0.000279136	-0.948026544	0.948026544	M1	Male	trans
cg14267705_SIGLEC5	9.72E-05	0.000279138	-0.682376094	0.682376094	M1	Male	trans
cg21005853_LINC02013	9.72E-05	0.000279143	0.647120578	0.647120578	M1	Male	trans
cg21616683_WNT11	9.72E-05	0.000279143	-1.003263616	1.003263616	M1	Male	trans
cg06623474_GNG11	9.72E-05	0.000279143	-0.619196326	0.619196326	M1	Male	trans
cg24756631_ISLR2	9.73E-05	0.000279153	0.559964265	0.559964265	M1	Male	trans
cg21298523_ENSG00000236355	9.73E-05	0.000279159	0.474965624	0.474965624	M1	Male	trans
cg16515462_ANKRD34C	9.73E-05	0.000279163	-0.582007705	0.582007705	M1	Male	trans
cg27015302_ENSG00000223495	9.73E-05	0.000279163	-0.911010626	0.911010626	M1	Male	trans
cg02792740_RLIM	9.73E-05	0.000279163	0.549815914	0.549815914	M1	Male	trans
cg22444562_PHB2	9.73E-05	0.000279163	-0.46396927	0.46396927	M1	Male	trans
cg07436822_RNU6-598P	9.73E-05	0.000279163	-0.711456769	0.711456769	M1	Male	trans
cg09473676_FLOT1	9.73E-05	0.000279163	0.439831957	0.439831957	M1	Male	trans
cg08229224_MACO1	9.73E-05	0.000279163	-0.446919506	0.446919506	M1	Male	trans
cg07096305_NCAPG2	9.73E-05	0.000279163	0.48614858	0.48614858	M1	Male	trans
cg21849790_SEC14L3	9.73E-05	0.000279163	0.27086388	0.27086388	M1	Male	trans
cg11674404_POLR1E	9.73E-05	0.000279163	-0.350152627	0.350152627	M1	Male	trans
cg01479912_HBBP1	9.73E-05	0.000279163	0.766844297	0.766844297	M1	Male	trans
cg01479912_ENSG00000233842	9.73E-05	0.000279163	0.766844297	0.766844297	M1	Male	trans
cg01479912_MTCO1P5	9.73E-05	0.000279163	0.576817168	0.576817168	M1	Male	trans
cg01479912_RNU1-55P	9.73E-05	0.000279163	0.362547569	0.362547569	M1	Male	trans
cg01479912_ENSG00000213750	9.73E-05	0.000279163	0.484633386	0.484633386	M1	Male	trans
cg01479912_TRBV22OR9-2	9.73E-05	0.000279163	1.080457541	1.080457541	M1	Male	trans
cg01479912_RNU6-271P	9.73E-05	0.000279163	1.080457541	1.080457541	M1	Male	trans
cg01479912_SLN	9.73E-05	0.000279163	0.240046802	0.240046802	M1	Male	trans
cg01479912_DEFB132	9.73E-05	0.000279163	0.443843226	0.443843226	M1	Male	trans
cg01479912_NOLC1P1	9.73E-05	0.000279163	1.080457541	1.080457541	M1	Male	trans
cg01479912_ENSG00000236151	9.73E-05	0.000279163	1.080457541	1.080457541	M1	Male	trans
cg01479912_ENSG00000236920	9.73E-05	0.000279163	1.080457541	1.080457541	M1	Male	trans
cg17299636_ENSG00000230248	9.73E-05	0.00027917	-0.701002853	0.701002853	M1	Male	trans
cg07625337_ERP29P1	9.73E-05	0.000279176	-0.89559414	0.89559414	M1	Male	trans
cg19432243_RN7SKP127	9.73E-05	0.000279177	-0.660385242	0.660385242	M1	Male	trans
cg01026025_NPM1P31	9.73E-05	0.000279177	-0.70666438	0.70666438	M1	Male	trans
cg17097571_PLAU	9.73E-05	0.000279177	0.50182755	0.50182755	M1	Male	trans
cg03078816_GALP	9.73E-05	0.000279177	-0.918113	0.918113	M1	Male	trans
cg20983125_TRAV18	9.73E-05	0.000279177	-0.541601696	0.541601696	M1	Male	trans
cg00109781_RNU2-42P	9.73E-05	0.000279177	-0.396144049	0.396144049	M1	Male	trans
cg10039163_RBM6	9.73E-05	0.000279177	-0.65797129	0.65797129	M1	Male	trans
cg18376288_H2AC3P	9.73E-05	0.000279177	0.446819153	0.446819153	M1	Male	trans
cg15032304_OR5AU1	9.73E-05	0.000279177	-0.177639454	0.177639454	M1	Male	trans
cg09396308_ENSG00000232876	9.73E-05	0.000279177	-0.409162776	0.409162776	M1	Male	trans
cg03524173_NDUFB11P1	9.73E-05	0.000279177	-0.415858698	0.415858698	M1	Male	trans
cg07850274_PDCD6IP	9.73E-05	0.000279179	-0.664584131	0.664584131	M1	Male	trans
cg24014805_RNU6-601P	9.73E-05	0.000279186	-0.610033975	0.610033975	M1	Male	trans
cg26594488_ENSG00000235951	9.73E-05	0.000279188	-0.479021544	0.479021544	M1	Male	trans
cg22762615_ENSG00000226870	9.73E-05	0.000279188	0.637552729	0.637552729	M1	Male	trans
cg26189037_CCL2	9.73E-05	0.000279188	-0.203762692	0.203762692	M1	Male	trans
cg04479876_ENSG00000240103	9.73E-05	0.000279188	-0.427849536	0.427849536	M1	Male	trans
cg01085347_OR7E116P	9.73E-05	0.000279196	0.551924983	0.551924983	M1	Male	trans
cg18538958_RSL24D1P1	9.73E-05	0.0002792	0.50596307	0.50596307	M1	Male	trans
cg08955483_KRT34	9.73E-05	0.000279201	-0.390005141	0.390005141	M1	Male	trans
cg18180710_ENSG00000225498	9.73E-05	0.000279202	0.681007179	0.681007179	M1	Male	trans
cg07022959_RNA5SP57	9.73E-05	0.00027921	-0.648289171	0.648289171	M1	Male	trans
cg20415947_FAM86KP	9.73E-05	0.00027921	-0.646711651	0.646711651	M1	Male	trans
cg07912401_RNU6-179P	9.73E-05	0.000279217	-0.577265918	0.577265918	M1	Male	trans
cg13992929_MROH3P	9.73E-05	0.000279217	-0.557796998	0.557796998	M1	Male	trans
cg04525308_ZBTB20-AS3	9.73E-05	0.000279217	-0.827166137	0.827166137	M1	Male	trans
cg11056334_ZMAT3	9.73E-05	0.000279222	-0.361210997	0.361210997	M1	Male	trans
cg26593967_LINC01794	9.73E-05	0.000279222	-0.752781923	0.752781923	M1	Male	trans
cg14753740_ZNF33CP	9.73E-05	0.000279222	0.355593192	0.355593192	M1	Male	trans
cg12081434_TDRD15	9.73E-05	0.000279224	-0.651846792	0.651846792	M1	Male	trans
cg05238750_LOXL4	9.73E-05	0.000279224	0.657631144	0.657631144	M1	Male	trans
cg21434761_CIB3	9.73E-05	0.000279232	2.764193223	2.764193223	M1	Male	trans
cg16720432_MOGAT2	9.73E-05	0.000279239	-0.742549343	0.742549343	M1	Male	trans
cg26281303_ENSG00000232825	9.73E-05	0.00027924	-0.565528009	0.565528009	M1	Male	trans
cg23208176_ENSG00000241860	9.73E-05	0.000279241	1.012089386	1.012089386	M1	Male	trans
cg11821302_NRG4	9.73E-05	0.000279246	-1.562668021	1.562668021	M1	Male	trans
cg13628022_DENND1C	9.73E-05	0.000279253	0.569599456	0.569599456	M1	Male	trans
cg07793432_ZNF682	9.73E-05	0.000279253	-0.713415457	0.713415457	M1	Male	trans
cg08662043_MANF	9.73E-05	0.000279253	-0.36308907	0.36308907	M1	Male	trans
cg06540372_ENSG00000224513	9.73E-05	0.000279253	-0.994365644	0.994365644	M1	Male	trans
cg02639667_P2RY6	9.73E-05	0.000279257	0.694499534	0.694499534	M1	Male	trans
cg05802648_RNA5SP242	9.73E-05	0.000279259	-0.325653149	0.325653149	M1	Male	trans
cg07243941_ALOX15P2	9.73E-05	0.000279259	0.280276743	0.280276743	M1	Male	trans
cg24523221_TBXA2R	9.73E-05	0.000279259	0.67386327	0.67386327	M1	Male	trans
cg00811340_OR7D1P	9.73E-05	0.000279259	-0.760132325	0.760132325	M1	Male	trans
cg21830932_IGFBP6	9.73E-05	0.000279259	-0.49457313	0.49457313	M1	Male	trans
cg06880615_MTND3P9	9.73E-05	0.00027926	-0.656806691	0.656806691	M1	Male	trans
cg21986687_OPN1LW	9.73E-05	0.000279261	-0.139516087	0.139516087	M1	Male	trans
cg02096001_OR7E136P	9.73E-05	0.000279261	0.616013953	0.616013953	M1	Male	trans
cg06502685_ERCC6	9.73E-05	0.000279262	-0.430795075	0.430795075	M1	Male	trans
cg04858096_ENSG00000111788	9.73E-05	0.000279262	-0.564313966	0.564313966	M1	Male	trans
cg12958561_HMGN2P25	9.73E-05	0.000279262	0.679263016	0.679263016	M1	Male	trans
cg01024069_LHFPL3-AS1	9.73E-05	0.000279262	-0.33310034	0.33310034	M1	Male	trans
cg27245817_H2AZ2	9.73E-05	0.000279263	-0.704365658	0.704365658	M1	Male	trans
cg25130590_RPL21P28	9.73E-05	0.000279263	-0.526758287	0.526758287	M1	Male	trans
cg14015211_SNORA70	9.73E-05	0.000279265	-0.575525836	0.575525836	M1	Male	trans
cg04751533_ENSG00000225469	9.73E-05	0.000279265	-0.435074384	0.435074384	M1	Male	trans
cg12623735_ZNF750	9.73E-05	0.000279267	0.6597445	0.6597445	M1	Male	trans
cg13817083_ENSG00000233017	9.73E-05	0.000279268	-0.609736944	0.609736944	M1	Male	trans
cg16064295_PARD6B	9.73E-05	0.000279268	-0.688512906	0.688512906	M1	Male	trans
cg22052629_ARFGEF1	9.73E-05	0.000279268	-0.597184983	0.597184983	M1	Male	trans
cg18647449_ADGRF5	9.73E-05	0.00027927	-0.359692437	0.359692437	M1	Male	trans
cg12074474_LINC01442	9.73E-05	0.000279271	-1.47569453	1.47569453	M1	Male	trans
cg10295807_RNU6-592P	9.73E-05	0.000279271	-0.479036053	0.479036053	M1	Male	trans
cg13370086_MLLT10P1	9.73E-05	0.000279275	-0.615823095	0.615823095	M1	Male	trans
cg22108143_GK-AS1	9.73E-05	0.000279275	-0.893532855	0.893532855	M1	Male	trans
cg24117063_PSG1	9.73E-05	0.000279285	0.389852039	0.389852039	M1	Male	trans
cg00630991_MXRA5Y	9.73E-05	0.000279289	-0.561246677	0.561246677	M1	Male	trans
cg18447344_KRT8P37	9.73E-05	0.000279289	-0.642568679	0.642568679	M1	Male	trans
cg06803261_FGF7	9.73E-05	0.000279289	-0.582951267	0.582951267	M1	Male	trans
cg06330497_MIR504	9.73E-05	0.000279289	-0.611087392	0.611087392	M1	Male	trans
cg02953382_RNA5SP334	9.73E-05	0.000279289	0.586498835	0.586498835	M1	Male	trans
cg24016523_ANPEP	9.73E-05	0.000279289	-0.562371439	0.562371439	M1	Male	trans
cg23200371_TMPOP1	9.73E-05	0.000279289	-0.559277534	0.559277534	M1	Male	trans
cg03734225_CDCA2	9.73E-05	0.000279289	-0.353260134	0.353260134	M1	Male	trans
cg18754417_GPT2	9.73E-05	0.000279289	-0.501354986	0.501354986	M1	Male	trans
cg14401592_RSL24D1P1	9.73E-05	0.000279289	-0.881017787	0.881017787	M1	Male	trans
cg07330196_MCF2	9.73E-05	0.000279289	-0.718864406	0.718864406	M1	Male	trans
cg11444278_ENSG00000225205	9.73E-05	0.000279289	0.356738269	0.356738269	M1	Male	trans
cg24934354_ENSG00000228019	9.73E-05	0.000279289	0.673104553	0.673104553	M1	Male	trans
cg11546475_ACSL3-AS1	9.73E-05	0.000279289	0.555900932	0.555900932	M1	Male	trans
cg07096305_NUS1	9.73E-05	0.000279289	0.536535343	0.536535343	M1	Male	trans
cg02340312_LYPLAL1-DT	9.73E-05	0.000279289	-0.806382108	0.806382108	M1	Male	trans
cg10133738_PRR19	9.73E-05	0.000279289	-0.429506043	0.429506043	M1	Male	trans
cg07212563_ENSG00000237414	9.73E-05	0.000279289	-0.637419819	0.637419819	M1	Male	trans
cg04434994_PSCA	9.73E-05	0.000279289	0.673442453	0.673442453	M1	Male	trans
cg16796096_PRELID1P1	9.73E-05	0.000279289	0.460365286	0.460365286	M1	Male	trans
cg17522386_HLA-DOB	9.73E-05	0.000279289	-0.870381188	0.870381188	M1	Male	trans
cg17051704_ENSG00000188365	9.73E-05	0.000279289	-0.471683023	0.471683023	M1	Male	trans
cg16090991_DYNC1I1	9.73E-05	0.000279289	0.825407754	0.825407754	M1	Male	trans
cg14017705_MIR30E	9.73E-05	0.000279289	0.654088638	0.654088638	M1	Male	trans
cg07320976_ID1	9.73E-05	0.000279289	-1.090868241	1.090868241	M1	Male	trans
cg06752779_GAPDHP25	9.73E-05	0.000279289	-0.694221848	0.694221848	M1	Male	trans
cg21830932_COL6A2	9.73E-05	0.000279289	-0.769009705	0.769009705	M1	Male	trans
cg17271146_RNU1-52P	9.73E-05	0.000279289	-0.530802929	0.530802929	M1	Male	trans
cg16064295_ZNF93	9.73E-05	0.000279289	-0.792155265	0.792155265	M1	Male	trans
cg04206724_ANK1	9.73E-05	0.000279289	0.671157752	0.671157752	M1	Male	trans
cg18205030_KRT8P27	9.73E-05	0.000279289	-1.017814833	1.017814833	M1	Male	trans
cg18205030_RNU6-777P	9.73E-05	0.000279289	-0.373715154	0.373715154	M1	Male	trans
cg18205030_LINC02810	9.73E-05	0.000279289	-0.422648189	0.422648189	M1	Male	trans
cg18205030_RPL36AP10	9.73E-05	0.000279289	-1.333557551	1.333557551	M1	Male	trans
cg18205030_LINC01774	9.73E-05	0.000279289	-0.946479583	0.946479583	M1	Male	trans
cg18205030_IGKV1D-35	9.73E-05	0.000279289	-1.333557551	1.333557551	M1	Male	trans
cg18205030_HMGN2P22	9.73E-05	0.000279289	-1.333557551	1.333557551	M1	Male	trans
cg18205030_RNU6-474P	9.73E-05	0.000279289	-1.151827261	1.151827261	M1	Male	trans
cg18205030_LINC01940	9.73E-05	0.000279289	-1.333557551	1.333557551	M1	Male	trans
cg18205030_CDYLP1	9.73E-05	0.000279289	-1.333557551	1.333557551	M1	Male	trans
cg18205030_RPL7AP23	9.73E-05	0.000279289	-1.333557551	1.333557551	M1	Male	trans
cg18205030_LINC02045	9.73E-05	0.000279289	-1.333557551	1.333557551	M1	Male	trans
cg18205030_OTOL1	9.73E-05	0.000279289	-1.333557551	1.333557551	M1	Male	trans
cg18205030_MEMO1P3	9.73E-05	0.000279289	-0.946479583	0.946479583	M1	Male	trans
cg18205030_RNU6ATAC5P	9.73E-05	0.000279289	-0.545180312	0.545180312	M1	Male	trans
cg18205030_RNU6-456P	9.73E-05	0.000279289	-0.5379043	0.5379043	M1	Male	trans
cg18205030_PRL	9.73E-05	0.000279289	-1.095629328	1.095629328	M1	Male	trans
cg18205030_RNU1-105P	9.73E-05	0.000279289	-1.333557551	1.333557551	M1	Male	trans
cg18205030_GFRAL	9.73E-05	0.000279289	-1.333557551	1.333557551	M1	Male	trans
cg18205030_RNU6-829P	9.73E-05	0.000279289	-0.477717089	0.477717089	M1	Male	trans
cg18205030_C10orf120	9.73E-05	0.000279289	-0.775697156	0.775697156	M1	Male	trans
cg18205030_RNU6-600P	9.73E-05	0.000279289	-1.333557551	1.333557551	M1	Male	trans
cg18205030_LINC00410	9.73E-05	0.000279289	-0.26437189	0.26437189	M1	Male	trans
cg18205030_RPS29P1	9.73E-05	0.000279289	-1.333557551	1.333557551	M1	Male	trans
cg18205030_IGHD6-25	9.73E-05	0.000279289	-0.775697156	0.775697156	M1	Male	trans
cg18205030_IGHD5-24	9.73E-05	0.000279289	-0.946479583	0.946479583	M1	Male	trans
cg18205030_KRTAP4-5	9.73E-05	0.000279289	-1.167016848	1.167016848	M1	Male	trans
cg18205030_KRTAP4-3	9.73E-05	0.000279289	-1.333557551	1.333557551	M1	Male	trans
cg18205030_KRTAP9-3	9.73E-05	0.000279289	-0.674313238	0.674313238	M1	Male	trans
cg18205030_RNU7-186P	9.73E-05	0.000279289	-1.333557551	1.333557551	M1	Male	trans
cg18205030_MIR548XHG	9.73E-05	0.000279289	-1.296001655	1.296001655	M1	Male	trans
cg18205030_POTEH-AS1	9.73E-05	0.000279289	-0.890093919	0.890093919	M1	Male	trans
cg18205030_ENSG00000197476	9.73E-05	0.000279289	-0.921461809	0.921461809	M1	Male	trans
cg18205030_ENSG00000201500	9.73E-05	0.000279289	-0.946479583	0.946479583	M1	Male	trans
cg18205030_RNA5SP513	9.73E-05	0.000279289	-0.946479583	0.946479583	M1	Male	trans
cg18205030_RNA5SP505	9.73E-05	0.000279289	-0.946479583	0.946479583	M1	Male	trans
cg18205030_ENSG00000212608	9.73E-05	0.000279289	-0.674313238	0.674313238	M1	Male	trans
cg18205030_ENSG00000216368	9.73E-05	0.000279289	-1.333557551	1.333557551	M1	Male	trans
cg18205030_ENSG00000229486	9.73E-05	0.000279289	-1.333557551	1.333557551	M1	Male	trans
cg18205030_ENSG00000232515	9.73E-05	0.000279289	-1.333557551	1.333557551	M1	Male	trans
cg18205030_ENSG00000232663	9.73E-05	0.000279289	-1.333557551	1.333557551	M1	Male	trans
cg18205030_ENSG00000235168	9.73E-05	0.000279289	-0.814656219	0.814656219	M1	Male	trans
cg18205030_IGKV2D-26	9.73E-05	0.000279289	-0.80160506	0.80160506	M1	Male	trans
cg18205030_KRTAP4-6	9.73E-05	0.000279289	-0.447475287	0.447475287	M1	Male	trans
cg18205030_MIR1269A	9.73E-05	0.000279289	-0.501194727	0.501194727	M1	Male	trans
cg07096305_TRAPPC11	9.73E-05	0.000279291	0.533556014	0.533556014	M1	Male	trans
cg11871078_RPL21P39	9.73E-05	0.000279291	0.546474022	0.546474022	M1	Male	trans
cg07850274_ARMCX5	9.73E-05	0.000279295	-0.623748995	0.623748995	M1	Male	trans
cg16472408_C1DP3	9.73E-05	0.000279296	-0.624896444	0.624896444	M1	Male	trans
cg00462104_RNU6-796P	9.73E-05	0.000279296	0.693423696	0.693423696	M1	Male	trans
cg02782331_SCD5	9.73E-05	0.000279297	-0.544356723	0.544356723	M1	Male	trans
cg07474672_STT3B	9.73E-05	0.000279306	-0.677073634	0.677073634	M1	Male	trans
cg01788776_OR5AQ1P	9.73E-05	0.000279306	-0.192636709	0.192636709	M1	Male	trans
cg01788776_OR6C4	9.73E-05	0.000279306	-0.01677126	0.01677126	M1	Male	trans
cg24732078_RNU6-115P	9.73E-05	0.000279306	-0.710631777	0.710631777	M1	Male	trans
cg12008779_RNF212	9.74E-05	0.000279309	0.770952318	0.770952318	M1	Male	trans
cg05156799_DIRAS3	9.74E-05	0.000279317	-0.844198581	0.844198581	M1	Male	trans
cg01240583_RNU6-151P	9.74E-05	0.000279317	-0.568169032	0.568169032	M1	Male	trans
cg14861778_LPL	9.74E-05	0.000279317	1.022123229	1.022123229	M1	Male	trans
cg10787600_HMGN1P30	9.74E-05	0.000279317	-0.368437697	0.368437697	M1	Male	trans
cg07119149_SDCBP2	9.74E-05	0.000279324	0.555376721	0.555376721	M1	Male	trans
cg17388638_OR51J1	9.74E-05	0.000279325	-0.477962265	0.477962265	M1	Male	trans
cg22548845_GOLGA6L4	9.74E-05	0.000279326	-0.690484619	0.690484619	M1	Male	trans
cg18635497_ENSG00000227257	9.74E-05	0.000279327	0.657512742	0.657512742	M1	Male	trans
cg25894789_RTL4	9.74E-05	0.000279329	-0.826334861	0.826334861	M1	Male	trans
cg07096305_DYM	9.74E-05	0.000279329	0.502709834	0.502709834	M1	Male	trans
cg13229245_ENSG00000223646	9.74E-05	0.000279329	0.35594383	0.35594383	M1	Male	trans
cg10034640_ENSG00000243486	9.74E-05	0.000279329	-0.452363316	0.452363316	M1	Male	trans
cg00239659_KCNAB1-AS2	9.74E-05	0.000279329	-0.939802426	0.939802426	M1	Male	trans
cg07287401_EGFL6	9.74E-05	0.000279329	-0.488975388	0.488975388	M1	Male	trans
cg25849727_ENSG00000237666	9.74E-05	0.000279329	-1.221081079	1.221081079	M1	Male	trans
cg17830140_MRPL42P6	9.74E-05	0.000279329	-0.564834139	0.564834139	M1	Male	trans
cg08324397_ASAP3	9.74E-05	0.000279329	-0.487995934	0.487995934	M1	Male	trans
cg09177248_ENSG00000224366	9.74E-05	0.000279329	-0.771946485	0.771946485	M1	Male	trans
cg19439837_ANKRD20A19P	9.74E-05	0.00027933	-1.733874659	1.733874659	M1	Male	trans
cg03549227_ENSG00000220986	9.74E-05	0.00027933	-0.864475348	0.864475348	M1	Male	trans
cg04846472_HOXA13	9.74E-05	0.00027933	-0.503281505	0.503281505	M1	Male	trans
cg13799853_RSKR	9.74E-05	0.000279331	0.532794071	0.532794071	M1	Male	trans
cg24856383_STRIT1	9.74E-05	0.000279337	1.17718552	1.17718552	M1	Male	trans
cg03448754_ENSG00000231863	9.74E-05	0.000279337	-0.518597971	0.518597971	M1	Male	trans
cg23641366_GATA4	9.74E-05	0.00027934	-1.520847413	1.520847413	M1	Male	trans
cg10729426_MTNR1A	9.74E-05	0.000279347	0.68216789	0.68216789	M1	Male	trans
cg07850274_NLK	9.74E-05	0.000279348	-0.704981977	0.704981977	M1	Male	trans
cg20802509_MRGPRG	9.74E-05	0.000279348	-0.647696808	0.647696808	M1	Male	trans
cg15025375_TRIM51JP	9.74E-05	0.000279348	-0.560224253	0.560224253	M1	Male	trans
cg00270291_LRRIQ1	9.74E-05	0.000279348	0.42817007	0.42817007	M1	Male	trans
cg00595889_TP53I3	9.74E-05	0.000279348	0.650891899	0.650891899	M1	Male	trans
cg27133038_ENSG00000233619	9.74E-05	0.000279349	-0.157110021	0.157110021	M1	Male	trans
cg09519349_EDNRB	9.74E-05	0.000279349	-1.978866467	1.978866467	M1	Male	trans
cg12594940_EEF1A1P28	9.74E-05	0.000279352	-1.066897357	1.066897357	M1	Male	trans
cg24119756_ENSG00000223530	9.74E-05	0.000279352	-0.720101747	0.720101747	M1	Male	trans
cg24907862_FRMD1	9.74E-05	0.000279353	0.445198588	0.445198588	M1	Male	trans
cg21097881_ENSG00000243224	9.74E-05	0.000279353	0.998999572	0.998999572	M1	Male	trans
cg22203300_MIR569	9.74E-05	0.000279354	-0.587504257	0.587504257	M1	Male	trans
cg06403901_EGR1	9.74E-05	0.000279357	-0.515723506	0.515723506	M1	Male	trans
cg04707531_ENSG00000236115	9.74E-05	0.000279358	0.473300912	0.473300912	M1	Male	trans
cg14429748_KCNE5	9.74E-05	0.000279358	-0.936795233	0.936795233	M1	Male	trans
cg12606911_SNORD81	9.74E-05	0.000279358	0.377637587	0.377637587	M1	Male	trans
cg22052629_ZDHHC23	9.74E-05	0.000279361	-0.60422398	0.60422398	M1	Male	trans
cg05440526_VN1R35P	9.74E-05	0.000279361	-0.580274168	0.580274168	M1	Male	trans
cg10301769_RNASEH1-AS1	9.74E-05	0.000279361	-0.530167068	0.530167068	M1	Male	trans
cg27513510_MAPK6P3	9.74E-05	0.000279364	-0.817205367	0.817205367	M1	Male	trans
cg03480243_ZSWIM5P2	9.74E-05	0.000279366	-0.527366622	0.527366622	M1	Male	trans
cg14345154_EIF3MP1	9.74E-05	0.000279366	-0.60452396	0.60452396	M1	Male	trans
cg06502685_TAF1A-AS1	9.74E-05	0.000279376	-0.445626978	0.445626978	M1	Male	trans
cg11815008_FAM32CP	9.74E-05	0.000279376	-0.28789054	0.28789054	M1	Male	trans
cg19439837_FTH1P19	9.74E-05	0.000279381	-1.576292765	1.576292765	M1	Male	trans
cg19447025_MAGEB5	9.74E-05	0.000279384	-0.537423474	0.537423474	M1	Male	trans
cg19447025_SDCBP2P1	9.74E-05	0.000279384	-0.324176472	0.324176472	M1	Male	trans
cg03165426_HGFAC	9.74E-05	0.000279388	-0.559693133	0.559693133	M1	Male	trans
cg03655023_ATP13A3	9.74E-05	0.000279394	-0.661637539	0.661637539	M1	Male	trans
cg17362819_SNX18P13	9.74E-05	0.000279395	-0.577835781	0.577835781	M1	Male	trans
cg18896071_LRRC9	9.74E-05	0.000279397	-1.223710257	1.223710257	M1	Male	trans
cg15188547_ENSG00000205236	9.74E-05	0.000279397	0.534643461	0.534643461	M1	Male	trans
cg21018156_INPP5F	9.74E-05	0.000279397	-0.557775725	0.557775725	M1	Male	trans
cg27030245_OR7E53P	9.74E-05	0.000279401	0.518392325	0.518392325	M1	Male	trans
cg10061851_ST13P11	9.74E-05	0.000279402	0.353201782	0.353201782	M1	Male	trans
cg08382137_ENSG00000233478	9.74E-05	0.000279405	0.521786674	0.521786674	M1	Male	trans
cg15642855_EIF3MP1	9.74E-05	0.000279407	-0.634105225	0.634105225	M1	Male	trans
cg03655023_KIAA0895	9.74E-05	0.000279412	-0.566353535	0.566353535	M1	Male	trans
cg02792740_PRRG4	9.74E-05	0.000279412	0.49319157	0.49319157	M1	Male	trans
cg00096742_ENSG00000243018	9.74E-05	0.000279412	-0.648764924	0.648764924	M1	Male	trans
cg11756968_DLX1	9.74E-05	0.000279412	-0.553313394	0.553313394	M1	Male	trans
cg03023681_Y_RNA	9.74E-05	0.000279412	-0.765692304	0.765692304	M1	Male	trans
cg24267358_PTPRK-AS1	9.74E-05	0.000279413	0.803524769	0.803524769	M1	Male	trans
cg04837653_ENSG00000235400	9.74E-05	0.000279413	-0.600494119	0.600494119	M1	Male	trans
cg13700458_ALAS2	9.74E-05	0.000279416	-0.518580951	0.518580951	M1	Male	trans
cg10295807_RNU6-549P	9.74E-05	0.00027942	-0.510948033	0.510948033	M1	Male	trans
cg24856383_RABGAP1L-IT1	9.74E-05	0.000279422	1.292187997	1.292187997	M1	Male	trans
cg03655023_HSD17B4	9.74E-05	0.000279425	-0.563199787	0.563199787	M1	Male	trans
cg13828701_ENTPD6	9.74E-05	0.000279428	0.55945998	0.55945998	M1	Male	trans
cg21075845_RNU6-526P	9.74E-05	0.000279435	-0.94039224	0.94039224	M1	Male	trans
cg09974432_MIR30E	9.74E-05	0.000279435	0.567505469	0.567505469	M1	Male	trans
cg15151670_POTED	9.74E-05	0.000279435	-0.432349198	0.432349198	M1	Male	trans
cg05207347_ENSG00000201619	9.74E-05	0.000279437	-0.394954004	0.394954004	M1	Male	trans
cg20821566_PKM	9.74E-05	0.000279439	0.438882895	0.438882895	M1	Male	trans
cg06001045_LINC01813	9.74E-05	0.000279439	-0.64285695	0.64285695	M1	Male	trans
cg14925616_BRWD1P3	9.74E-05	0.000279439	0.891868526	0.891868526	M1	Male	trans
cg20983125_KLRK1	9.74E-05	0.000279442	-0.490606707	0.490606707	M1	Male	trans
cg05452625_RARRES2	9.74E-05	0.000279443	0.618564815	0.618564815	M1	Male	trans
cg06591273_STATH	9.74E-05	0.000279446	-0.783768405	0.783768405	M1	Male	trans
cg05351147_ENSG00000215861	9.74E-05	0.000279446	-0.396671435	0.396671435	M1	Male	trans
cg27398637_RN7SL792P	9.74E-05	0.000279446	-0.867058088	0.867058088	M1	Male	trans
cg19160975_CSMD2	9.74E-05	0.000279446	0.323377309	0.323377309	M1	Male	trans
cg17914494_MTCO1P8	9.74E-05	0.000279446	2.442350545	2.442350545	M1	Male	trans
cg21149260_PPP1R2P5	9.74E-05	0.000279448	-1.639125018	1.639125018	M1	Male	trans
cg13370086_RCOR1	9.74E-05	0.000279449	-0.712540921	0.712540921	M1	Male	trans
cg22363520_FCAMR	9.74E-05	0.000279453	-0.864056746	0.864056746	M1	Male	trans
cg03623045_ACTN4P1	9.74E-05	0.000279455	-0.62725481	0.62725481	M1	Male	trans
cg11086960_MIR548T	9.74E-05	0.000279458	-0.738275316	0.738275316	M1	Male	trans
cg02069524_ZNF534	9.74E-05	0.00027946	-0.70360926	0.70360926	M1	Male	trans
cg08897368_ENSG00000179253	9.74E-05	0.000279462	-0.491085302	0.491085302	M1	Male	trans
cg18554976_ENSG00000232448	9.74E-05	0.000279462	-0.605292566	0.605292566	M1	Male	trans
cg09755512_C11orf87	9.74E-05	0.000279462	-0.586319196	0.586319196	M1	Male	trans
cg24170716_LINC01683	9.74E-05	0.000279462	-0.381313658	0.381313658	M1	Male	trans
cg13968809_NOX3	9.74E-05	0.000279462	-0.287701873	0.287701873	M1	Male	trans
cg13968809_ENSG00000234686	9.74E-05	0.000279462	-1.037811141	1.037811141	M1	Male	trans
cg17004893_ENSG00000240478	9.74E-05	0.000279462	-0.583607365	0.583607365	M1	Male	trans
cg09191854_FCGR1A	9.74E-05	0.000279469	-0.307039659	0.307039659	M1	Male	trans
cg13799853_RPL22P17	9.74E-05	0.000279469	0.563555158	0.563555158	M1	Male	trans
cg24294835_GJC1	9.74E-05	0.000279469	-0.756254984	0.756254984	M1	Male	trans
cg23691223_ZFPM1	9.74E-05	0.000279469	0.646817359	0.646817359	M1	Male	trans
cg14454721_ENSG00000213956	9.74E-05	0.000279469	0.622504115	0.622504115	M1	Male	trans
cg19194405_ITGB2-AS1	9.74E-05	0.000279469	-0.523075558	0.523075558	M1	Male	trans
cg15275758_DRGX	9.74E-05	0.000279469	-0.445558305	0.445558305	M1	Male	trans
cg14409406_UBR7	9.74E-05	0.000279469	-0.594035444	0.594035444	M1	Male	trans
cg05889858_ENSG00000230202	9.74E-05	0.000279469	-0.759975689	0.759975689	M1	Male	trans
cg20033940_RPL21P28	9.74E-05	0.000279469	0.593766183	0.593766183	M1	Male	trans
cg12704098_MAGEA11	9.74E-05	0.00027947	1.21800621	1.21800621	M1	Male	trans
cg09536474_ACTG1P10	9.74E-05	0.000279471	0.583732487	0.583732487	M1	Male	trans
cg13961318_ENSG00000240388	9.74E-05	0.000279471	-0.663491169	0.663491169	M1	Male	trans
cg08319936_KRT16P6	9.74E-05	0.000279472	-0.853231736	0.853231736	M1	Male	trans
cg05715917_ATXN8OS	9.74E-05	0.000279472	-0.571524053	0.571524053	M1	Male	trans
cg20694425_ANGPTL2	9.74E-05	0.000279475	-0.512902727	0.512902727	M1	Male	trans
cg02307102_RNU6-1148P	9.74E-05	0.000279475	-0.444688269	0.444688269	M1	Male	trans
cg02307102_HMGB1P25	9.74E-05	0.000279475	-1.090053316	1.090053316	M1	Male	trans
cg16905926_U3	9.74E-05	0.000279475	0.387433977	0.387433977	M1	Male	trans
cg09704003_HNRNPA1P30	9.74E-05	0.000279475	-0.559454336	0.559454336	M1	Male	trans
cg09757838_PAPPA-AS2	9.74E-05	0.000279475	0.533743187	0.533743187	M1	Male	trans
cg03655023_PDS5B	9.74E-05	0.000279475	-0.563319316	0.563319316	M1	Male	trans
cg02345327_MTND4LP17	9.74E-05	0.000279476	-0.786051446	0.786051446	M1	Male	trans
cg06530081_HEMGN	9.74E-05	0.000279476	-0.664896147	0.664896147	M1	Male	trans
cg20910935_SNORA72	9.74E-05	0.000279477	-0.458757051	0.458757051	M1	Male	trans
cg07793432_RPS3A	9.74E-05	0.000279477	-0.551652961	0.551652961	M1	Male	trans
cg06502685_ENDOD1	9.74E-05	0.000279478	-0.43056752	0.43056752	M1	Male	trans
cg17365391_TP53TG1	9.74E-05	0.000279479	-0.599998928	0.599998928	M1	Male	trans
cg05279330_RNU6-1283P	9.74E-05	0.000279489	-0.536768893	0.536768893	M1	Male	trans
cg16113271_RNA5S16	9.74E-05	0.000279489	-0.379776271	0.379776271	M1	Male	trans
cg05884205_FAM86LP	9.74E-05	0.00027949	-0.557347625	0.557347625	M1	Male	trans
cg11674404_CTNNBL1	9.74E-05	0.000279491	-0.42669879	0.42669879	M1	Male	trans
cg19829276_RNU6-1138P	9.74E-05	0.000279492	0.696097341	0.696097341	M1	Male	trans
cg11539674_AP1S2P1	9.74E-05	0.000279492	0.555649251	0.555649251	M1	Male	trans
cg24711324_ENSG00000229970	9.74E-05	0.000279494	-0.513316293	0.513316293	M1	Male	trans
cg27459981_SLC6A16	9.74E-05	0.000279494	0.456243748	0.456243748	M1	Male	trans
cg15635341_TFAP2B	9.74E-05	0.000279496	0.539907025	0.539907025	M1	Male	trans
cg10118513_ENPEP	9.74E-05	0.000279496	0.495554767	0.495554767	M1	Male	trans
cg22052629_GART	9.74E-05	0.000279496	-0.609749385	0.609749385	M1	Male	trans
cg08215774_MAN1C1	9.75E-05	0.000279497	0.861481449	0.861481449	M1	Male	trans
cg14193001_LTA	9.75E-05	0.000279502	-0.470353506	0.470353506	M1	Male	trans
cg25406078_OR6T1	9.75E-05	0.000279503	0.162484854	0.162484854	M1	Male	trans
cg07436822_F13B	9.75E-05	0.000279503	-0.764350318	0.764350318	M1	Male	trans
cg11674404_BAMBI	9.75E-05	0.000279503	-0.387646105	0.387646105	M1	Male	trans
cg01630869_CYP4F25P	9.75E-05	0.000279504	0.556559674	0.556559674	M1	Male	trans
cg12256809_ENSG00000240975	9.75E-05	0.000279504	-0.4562888	0.4562888	M1	Male	trans
cg22087659_SEMA3D	9.75E-05	0.000279505	0.717007567	0.717007567	M1	Male	trans
cg17010895_SRRM3	9.75E-05	0.000279506	-0.412971033	0.412971033	M1	Male	trans
cg09981313_CBLIF	9.75E-05	0.000279506	-0.598259379	0.598259379	M1	Male	trans
cg11086960_ALG2	9.75E-05	0.000279506	-0.735590694	0.735590694	M1	Male	trans
cg07264993_GDPD1	9.75E-05	0.000279506	-0.456070783	0.456070783	M1	Male	trans
cg04725041_CD7	9.75E-05	0.000279506	0.486607537	0.486607537	M1	Male	trans
cg02720442_LINC01525	9.75E-05	0.000279507	0.3578797	0.3578797	M1	Male	trans
cg14604444_MIR23A	9.75E-05	0.000279512	-0.569803602	0.569803602	M1	Male	trans
cg09562756_ENSG00000242727	9.75E-05	0.000279513	-1.357616326	1.357616326	M1	Male	trans
cg05925497_RN7SL263P	9.75E-05	0.000279513	0.580132985	0.580132985	M1	Male	trans
cg13856652_TRBVB	9.75E-05	0.000279518	-0.915826758	0.915826758	M1	Male	trans
cg16064295_UBE2D3	9.75E-05	0.00027952	-0.697733824	0.697733824	M1	Male	trans
cg16582255_MYB-AS1	9.75E-05	0.000279522	-0.603577542	0.603577542	M1	Male	trans
cg04572021_ENSG00000231454	9.75E-05	0.000279525	-2.559358993	2.559358993	M1	Male	trans
cg18771537_MIR629	9.75E-05	0.000279527	0.485914182	0.485914182	M1	Male	trans
cg09451159_LGI3	9.75E-05	0.000279527	-0.362057185	0.362057185	M1	Male	trans
cg26492720_TMEM239	9.75E-05	0.000279528	0.611080577	0.611080577	M1	Male	trans
cg19776984_CDCA2	9.75E-05	0.000279528	-0.614432287	0.614432287	M1	Male	trans
cg17002338_ENSG00000224132	9.75E-05	0.000279529	-0.503931569	0.503931569	M1	Male	trans
cg04039225_RPEP2	9.75E-05	0.000279531	-1.223249333	1.223249333	M1	Male	trans
cg13858304_NBPF1	9.75E-05	0.000279532	-0.812231783	0.812231783	M1	Male	trans
cg09891645_ENSG00000232725	9.75E-05	0.000279534	0.635559868	0.635559868	M1	Male	trans
cg14267705_RNU6-82P	9.75E-05	0.000279538	-0.792829288	0.792829288	M1	Male	trans
cg22280068_ZNF202	9.75E-05	0.000279538	-0.646989442	0.646989442	M1	Male	trans
cg00272992_HMGB4	9.75E-05	0.000279542	-0.267676571	0.267676571	M1	Male	trans
cg04518477_RNA5SP207	9.75E-05	0.000279542	0.3169275	0.3169275	M1	Male	trans
cg08426938_TMEM170B	9.75E-05	0.000279543	-0.611157947	0.611157947	M1	Male	trans
cg22217860_BEST2	9.75E-05	0.000279546	-0.748044613	0.748044613	M1	Male	trans
cg02792740_LRBA	9.75E-05	0.000279547	0.527320002	0.527320002	M1	Male	trans
cg23384960_LCN1P1	9.75E-05	0.000279548	-1.197677104	1.197677104	M1	Male	trans
cg16963484_ENSG00000224029	9.75E-05	0.000279552	-0.409748232	0.409748232	M1	Male	trans
cg09994954_GPR89A	9.75E-05	0.000279552	-0.689674181	0.689674181	M1	Male	trans
cg05492735_WNT1	9.75E-05	0.000279553	-0.320305319	0.320305319	M1	Male	trans
cg03453232_ENSG00000236886	9.75E-05	0.000279555	-1.193402315	1.193402315	M1	Male	trans
cg18343923_TRBV19	9.75E-05	0.000279556	-0.499466129	0.499466129	M1	Male	trans
cg01442214_TUBB4AP1	9.75E-05	0.00027956	-0.354338567	0.354338567	M1	Male	trans
cg15113413_MS4A12	9.75E-05	0.000279564	-1.221858923	1.221858923	M1	Male	trans
cg27459981_MED31	9.75E-05	0.000279564	0.498301792	0.498301792	M1	Male	trans
cg10295807_ENSG00000226952	9.75E-05	0.000279566	-0.505342276	0.505342276	M1	Male	trans
cg21000514_SLC35G5	9.75E-05	0.000279566	-0.52141273	0.52141273	M1	Male	trans
cg12938017_PPIAP37	9.75E-05	0.000279568	0.468260437	0.468260437	M1	Male	trans
cg22280068_HNRNPA3P15	9.75E-05	0.000279577	-0.638885325	0.638885325	M1	Male	trans
cg02340312_SRSF3	9.75E-05	0.000279578	-0.637394034	0.637394034	M1	Male	trans
cg12732766_RPL7AP71	9.75E-05	0.000279578	-0.700286705	0.700286705	M1	Male	trans
cg02165747_ENSG00000226724	9.75E-05	0.000279578	-0.531756871	0.531756871	M1	Male	trans
cg02165747_RPS17P14	9.75E-05	0.000279578	-0.490695697	0.490695697	M1	Male	trans
cg11056334_RPS6KA5	9.75E-05	0.000279579	-0.335725908	0.335725908	M1	Male	trans
cg06290904_ENSG00000234356	9.75E-05	0.000279579	0.771845729	0.771845729	M1	Male	trans
cg21736411_SILC1	9.75E-05	0.00027958	0.164935619	0.164935619	M1	Male	trans
cg03206304_RPH3AL	9.75E-05	0.000279581	-0.771011955	0.771011955	M1	Male	trans
cg09627874_OTOP2	9.75E-05	0.000279585	0.503020177	0.503020177	M1	Male	trans
cg06706024_ENSG00000237596	9.75E-05	0.000279587	-0.610790245	0.610790245	M1	Male	trans
cg09404428_ENSG00000198555	9.75E-05	0.000279587	0.762098854	0.762098854	M1	Male	trans
cg08823359_ENSG00000188078	9.75E-05	0.000279587	0.472515249	0.472515249	M1	Male	trans
cg07850274_TMED10	9.75E-05	0.000279587	-0.667745128	0.667745128	M1	Male	trans
cg08414407_MLC1	9.75E-05	0.000279592	-0.454260643	0.454260643	M1	Male	trans
cg04015129_RNA5SP292	9.75E-05	0.000279593	-1.185667078	1.185667078	M1	Male	trans
cg14501281_CDK11A	9.75E-05	0.000279594	0.512949219	0.512949219	M1	Male	trans
cg04891600_REN	9.75E-05	0.000279594	0.685148625	0.685148625	M1	Male	trans
cg03655023_SCAF11	9.75E-05	0.000279595	-0.576091352	0.576091352	M1	Male	trans
cg02589878_ENSG00000230248	9.75E-05	0.000279599	-0.615235363	0.615235363	M1	Male	trans
cg00459509_PNKDP1	9.75E-05	0.0002796	-0.734199808	0.734199808	M1	Male	trans
cg06803261_OR2A4	9.75E-05	0.000279605	-0.642546704	0.642546704	M1	Male	trans
cg13844904_OR1I1	9.75E-05	0.000279605	-0.60403211	0.60403211	M1	Male	trans
cg23032936_BPIFB3	9.75E-05	0.000279605	0.594301183	0.594301183	M1	Male	trans
cg11674404_COQ7	9.75E-05	0.000279607	-0.452302771	0.452302771	M1	Male	trans
cg18361467_RNU6-497P	9.75E-05	0.000279609	-0.563003508	0.563003508	M1	Male	trans
cg15433807_IGKV1D-27	9.75E-05	0.000279615	-1.653978497	1.653978497	M1	Male	trans
cg22663503_IFITM3P4	9.75E-05	0.000279617	-0.336960281	0.336960281	M1	Male	trans
cg25138053_RPS2P7	9.75E-05	0.000279617	0.438676574	0.438676574	M1	Male	trans
cg11868136_KCNMB4	9.75E-05	0.000279625	-0.333250876	0.333250876	M1	Male	trans
cg07096305_IDH1	9.75E-05	0.000279629	0.557219265	0.557219265	M1	Male	trans
cg07424927_ENSG00000180458	9.75E-05	0.00027963	0.656863685	0.656863685	M1	Male	trans
cg12352902_ENSG00000217702	9.75E-05	0.000279635	-0.702772166	0.702772166	M1	Male	trans
cg08825286_ENSG00000234658	9.75E-05	0.000279638	-0.902274672	0.902274672	M1	Male	trans
cg15959363_ODF3L2	9.75E-05	0.00027964	-0.580331159	0.580331159	M1	Male	trans
cg00323861_OR7E96P	9.75E-05	0.00027964	-0.59592146	0.59592146	M1	Male	trans
cg14722289_CCL17	9.75E-05	0.00027964	-0.60907554	0.60907554	M1	Male	trans
cg22052629_CEPT1	9.75E-05	0.00027964	-0.627690277	0.627690277	M1	Male	trans
cg13370121_MHENCR	9.75E-05	0.00027964	-0.500792706	0.500792706	M1	Male	trans
cg21258370_ALDOAP1	9.75E-05	0.00027964	-0.616906127	0.616906127	M1	Male	trans
cg07474672_PATE3	9.75E-05	0.00027964	-0.589269833	0.589269833	M1	Male	trans
cg21052660_ENSG00000236230	9.75E-05	0.000279655	0.805557817	0.805557817	M1	Male	trans
cg11593799_OR1I1	9.75E-05	0.000279655	-0.373703481	0.373703481	M1	Male	trans
cg12589350_RTP3	9.75E-05	0.000279655	-0.505277322	0.505277322	M1	Male	trans
cg27135799_GPRACR	9.75E-05	0.000279657	-0.580505681	0.580505681	M1	Male	trans
cg15977002_ENSG00000231720	9.75E-05	0.000279659	-0.443743686	0.443743686	M1	Male	trans
cg07833852_FBXW10	9.75E-05	0.000279659	-0.452818407	0.452818407	M1	Male	trans
cg10736303_LINC01063	9.75E-05	0.000279659	-0.619818573	0.619818573	M1	Male	trans
cg09033563_MIR1302-6	9.75E-05	0.000279659	0.948065521	0.948065521	M1	Male	trans
cg10321460_FAM87B	9.75E-05	0.00027966	0.599265942	0.599265942	M1	Male	trans
cg22052629_NUCKS1	9.75E-05	0.000279661	-0.564807924	0.564807924	M1	Male	trans
cg13808160_ENSG00000232979	9.75E-05	0.000279663	0.885370156	0.885370156	M1	Male	trans
cg23200357_ENSG00000227673	9.75E-05	0.000279666	0.744295195	0.744295195	M1	Male	trans
cg06230847_PCDH11Y	9.75E-05	0.000279668	-0.441558969	0.441558969	M1	Male	trans
cg21626255_ENSG00000241281	9.75E-05	0.000279668	0.684494443	0.684494443	M1	Male	trans
cg16248390_ACTG1P10	9.75E-05	0.000279669	0.969310748	0.969310748	M1	Male	trans
cg14947411_IGLC3	9.75E-05	0.000279669	-0.543063382	0.543063382	M1	Male	trans
cg03179052_PPP1R36	9.75E-05	0.000279671	-1.044663387	1.044663387	M1	Male	trans
cg26361533_ENSG00000231083	9.75E-05	0.000279673	0.679309351	0.679309351	M1	Male	trans
cg19477551_ENSG00000224366	9.75E-05	0.000279675	0.803737005	0.803737005	M1	Male	trans
cg07850274_ERICH6-AS1	9.75E-05	0.000279676	-0.607009586	0.607009586	M1	Male	trans
cg00826520_RPL30P14	9.75E-05	0.000279678	-0.770748255	0.770748255	M1	Male	trans
cg10207553_CPZ	9.75E-05	0.00027968	0.395442689	0.395442689	M1	Male	trans
cg09221605_ENSG00000236108	9.75E-05	0.000279684	-0.658185742	0.658185742	M1	Male	trans
cg18716912_RN7SL790P	9.75E-05	0.000279687	-0.912930934	0.912930934	M1	Male	trans
cg21252088_OR2T3	9.75E-05	0.000279687	0.722500161	0.722500161	M1	Male	trans
cg05392160_SMIM23	9.75E-05	0.000279687	-0.847417577	0.847417577	M1	Male	trans
cg03179052_KCNE4	9.75E-05	0.000279687	-0.604311063	0.604311063	M1	Male	trans
cg18400586_SH3GL2	9.75E-05	0.00027969	-0.154430055	0.154430055	M1	Male	trans
cg23203918_SLA2	9.75E-05	0.000279694	-0.501964954	0.501964954	M1	Male	trans
cg06753179_ENSG00000241097	9.75E-05	0.000279695	-0.317229282	0.317229282	M1	Male	trans
cg09650895_ROS1	9.75E-05	0.000279695	-0.314793606	0.314793606	M1	Male	trans
cg16711983_OR5A2	9.75E-05	0.000279697	-0.022229798	0.022229798	M1	Male	trans
cg25588120_PCBD2	9.76E-05	0.0002797	-0.336327966	0.336327966	M1	Male	trans
cg20072171_RIMKLA	9.76E-05	0.0002797	0.54517919	0.54517919	M1	Male	trans
cg20571761_SNORA70F	9.76E-05	0.0002797	-0.494366292	0.494366292	M1	Male	trans
cg17531430_MIR579	9.76E-05	0.000279702	-1.038097481	1.038097481	M1	Male	trans
cg23974730_OTUD4P1	9.76E-05	0.000279704	0.689417476	0.689417476	M1	Male	trans
cg26150096_FMN2	9.76E-05	0.000279704	-0.634144516	0.634144516	M1	Male	trans
cg23484980_Y_RNA	9.76E-05	0.000279707	-0.584876759	0.584876759	M1	Male	trans
cg15405368_RNU1-44P	9.76E-05	0.000279709	0.605916276	0.605916276	M1	Male	trans
cg10034640_KCNA3	9.76E-05	0.000279714	-0.357240349	0.357240349	M1	Male	trans
cg21236655_ENSG00000237586	9.76E-05	0.000279715	0.666901422	0.666901422	M1	Male	trans
cg07096305_ANO6	9.76E-05	0.000279715	0.538696613	0.538696613	M1	Male	trans
cg00204065_RNA5SP80	9.76E-05	0.000279719	-0.338004371	0.338004371	M1	Male	trans
cg23974730_ENSG00000231700	9.76E-05	0.000279719	0.605089547	0.605089547	M1	Male	trans
cg09785904_IL6R-AS1	9.76E-05	0.000279719	-0.615306578	0.615306578	M1	Male	trans
cg03007524_KLK3	9.76E-05	0.000279719	0.904574485	0.904574485	M1	Male	trans
cg14653657_SRRM3	9.76E-05	0.000279723	-0.46701672	0.46701672	M1	Male	trans
cg03958058_LINC02877	9.76E-05	0.000279725	-0.450587024	0.450587024	M1	Male	trans
cg06635371_OR2T10	9.76E-05	0.000279726	0.140544005	0.140544005	M1	Male	trans
cg02680901_TREML3P	9.76E-05	0.000279726	-0.49619536	0.49619536	M1	Male	trans
cg00811340_VN1R110P	9.76E-05	0.000279732	-0.713402202	0.713402202	M1	Male	trans
cg23437483_HNRNPA1P60	9.76E-05	0.000279732	-0.739497453	0.739497453	M1	Male	trans
cg24952959_RN7SKP296	9.76E-05	0.000279737	0.547646044	0.547646044	M1	Male	trans
cg22663503_FAM224B	9.76E-05	0.00027974	-0.430823342	0.430823342	M1	Male	trans
cg04438156_ENSG00000197665	9.76E-05	0.000279741	-1.08294439	1.08294439	M1	Male	trans
cg24016523_IFNA13	9.76E-05	0.000279742	-0.503019695	0.503019695	M1	Male	trans
cg14591581_GRHL3	9.76E-05	0.000279746	0.530368953	0.530368953	M1	Male	trans
cg14725631_RETNLB	9.76E-05	0.000279747	-1.073646657	1.073646657	M1	Male	trans
cg16813459_ENSG00000237329	9.76E-05	0.000279749	-0.614243483	0.614243483	M1	Male	trans
cg16802996_H3P27	9.76E-05	0.000279752	-0.654459452	0.654459452	M1	Male	trans
cg01418749_RNU6-654P	9.76E-05	0.000279753	-0.810461605	0.810461605	M1	Male	trans
cg11425656_LINC01429	9.76E-05	0.000279753	-0.539433601	0.539433601	M1	Male	trans
cg18400586_CMPK2	9.76E-05	0.000279754	-0.324979528	0.324979528	M1	Male	trans
cg04820440_DNAJC18	9.76E-05	0.000279756	-1.164057004	1.164057004	M1	Male	trans
cg06757994_RN7SL253P	9.76E-05	0.000279756	-0.768638244	0.768638244	M1	Male	trans
cg20851750_SNED1	9.76E-05	0.000279759	-0.458483195	0.458483195	M1	Male	trans
cg21477985_HMGB3P10	9.76E-05	0.000279759	0.345261835	0.345261835	M1	Male	trans
cg22168087_FAM90A15P	9.76E-05	0.000279769	0.672760895	0.672760895	M1	Male	trans
cg13031190_RNA5S13	9.76E-05	0.00027977	-0.476065026	0.476065026	M1	Male	trans
cg22597706_URB1	9.76E-05	0.000279775	-0.497059291	0.497059291	M1	Male	trans
cg09407859_SOBP	9.76E-05	0.000279778	-0.750978139	0.750978139	M1	Male	trans
cg26972408_LOXL4	9.76E-05	0.000279782	-0.498291665	0.498291665	M1	Male	trans
cg06635371_ENSG00000226945	9.76E-05	0.000279784	0.469340602	0.469340602	M1	Male	trans
cg07362060_ENSG00000237268	9.76E-05	0.000279784	1.07332791	1.07332791	M1	Male	trans
cg27204205_MAP1B	9.76E-05	0.000279784	-0.762267939	0.762267939	M1	Male	trans
cg21909391_SIRPB1	9.76E-05	0.000279786	-0.176535091	0.176535091	M1	Male	trans
cg13571224_ENSG00000213169	9.76E-05	0.000279787	-0.934488067	0.934488067	M1	Male	trans
cg17969084_ITK	9.76E-05	0.000279787	0.445201164	0.445201164	M1	Male	trans
cg11889058_RAI1	9.76E-05	0.000279788	-0.793212806	0.793212806	M1	Male	trans
cg07850274_AFTPH	9.76E-05	0.000279793	-0.675370482	0.675370482	M1	Male	trans
cg16064295_EIF4EBP2	9.76E-05	0.000279793	-0.757266333	0.757266333	M1	Male	trans
cg14156134_LEMD2	9.76E-05	0.000279795	0.680558971	0.680558971	M1	Male	trans
cg02792740_LACTB2	9.76E-05	0.000279795	0.585058004	0.585058004	M1	Male	trans
cg03524173_ENSG00000242299	9.76E-05	0.000279796	-0.457785616	0.457785616	M1	Male	trans
cg12624031_ENSG00000238150	9.76E-05	0.000279797	-0.421180436	0.421180436	M1	Male	trans
cg19801817_SIGLEC5	9.76E-05	0.000279798	-0.451116009	0.451116009	M1	Male	trans
cg13519900_PCDHA8	9.76E-05	0.000279798	-0.427204452	0.427204452	M1	Male	trans
cg02792740_EPS15	9.76E-05	0.000279802	0.567141038	0.567141038	M1	Male	trans
cg17552116_ENSG00000233850	9.76E-05	0.000279805	0.434591404	0.434591404	M1	Male	trans
cg23314071_CCR1	9.76E-05	0.000279805	0.240917704	0.240917704	M1	Male	trans
cg05995254_MIR328	9.76E-05	0.000279806	-0.475569286	0.475569286	M1	Male	trans
cg02792740_NKIRAS1	9.76E-05	0.000279806	0.572308241	0.572308241	M1	Male	trans
cg15712577_IGLV3-9	9.76E-05	0.000279807	-0.419473843	0.419473843	M1	Male	trans
cg00680875_ENSG00000234132	9.76E-05	0.000279811	-0.627893104	0.627893104	M1	Male	trans
cg04954144_KCNH7-AS1	9.76E-05	0.000279811	0.611926452	0.611926452	M1	Male	trans
cg25318301_FAM86KP	9.76E-05	0.000279811	0.58937877	0.58937877	M1	Male	trans
cg24141406_MESP1	9.76E-05	0.000279819	-0.467769216	0.467769216	M1	Male	trans
cg07092448_ENSG00000212293	9.76E-05	0.000279819	2.911696217	2.911696217	M1	Male	trans
cg22253653_MRM2	9.76E-05	0.000279819	-0.485352822	0.485352822	M1	Male	trans
cg07890549_SOWAHA	9.76E-05	0.000279821	-0.569512046	0.569512046	M1	Male	trans
cg24446378_BLOC1S2P1	9.76E-05	0.000279821	-1.353518688	1.353518688	M1	Male	trans
cg23151860_CD164L2	9.76E-05	0.000279822	-0.918284924	0.918284924	M1	Male	trans
cg02323453_PTGES	9.76E-05	0.000279822	0.561374189	0.561374189	M1	Male	trans
cg07264993_ENSG00000223652	9.76E-05	0.000279822	-0.492681033	0.492681033	M1	Male	trans
cg17629244_MT1DP	9.76E-05	0.000279822	-1.284739004	1.284739004	M1	Male	trans
cg24117063_RN7SL132P	9.76E-05	0.000279823	0.39093865	0.39093865	M1	Male	trans
ch.17.59059R_MIR589	9.76E-05	0.000279824	0.731492134	0.731492134	M1	Male	trans
cg22052629_ENSG00000218418	9.76E-05	0.000279826	-0.50099198	0.50099198	M1	Male	trans
cg10328583_LAPTM4BP1	9.76E-05	0.000279831	-0.496710329	0.496710329	M1	Male	trans
cg26873935_IL9RP2	9.76E-05	0.000279837	-0.619000837	0.619000837	M1	Male	trans
cg17106653_ENSG00000215512	9.76E-05	0.000279837	1.035191621	1.035191621	M1	Male	trans
cg11216917_RNU6-296P	9.76E-05	0.000279839	0.812749294	0.812749294	M1	Male	trans
cg07850274_TBCK	9.76E-05	0.000279839	-0.728960635	0.728960635	M1	Male	trans
cg07914385_ENSG00000237468	9.76E-05	0.000279843	-0.249396105	0.249396105	M1	Male	trans
cg21018156_RNU2-6P	9.76E-05	0.000279847	-0.482845579	0.482845579	M1	Male	trans
cg17735372_TNRC18P2	9.76E-05	0.000279847	-0.916485029	0.916485029	M1	Male	trans
cg17400905_ENSG00000227535	9.76E-05	0.000279847	0.63444233	0.63444233	M1	Male	trans
cg10729426_TMEM239	9.76E-05	0.000279849	0.601750051	0.601750051	M1	Male	trans
cg21780600_ENSG00000230973	9.76E-05	0.00027985	-0.832973851	0.832973851	M1	Male	trans
cg22052629_IQGAP1	9.76E-05	0.00027985	-0.526799203	0.526799203	M1	Male	trans
cg16569147_CDY5P	9.76E-05	0.00027985	-0.533701287	0.533701287	M1	Male	trans
cg16569147_CDY9P	9.76E-05	0.00027985	-0.533701287	0.533701287	M1	Male	trans
cg05625206_TRDV1	9.76E-05	0.00027985	-0.704715443	0.704715443	M1	Male	trans
cg12769792_LINC00844	9.76E-05	0.00027985	-0.37694456	0.37694456	M1	Male	trans
cg02149500_RNU7-185P	9.76E-05	0.000279851	-0.866229434	0.866229434	M1	Male	trans
cg01373687_RNA5SP22	9.76E-05	0.000279851	-0.250008355	0.250008355	M1	Male	trans
cg05809578_MRPS5P3	9.76E-05	0.000279852	-0.735855509	0.735855509	M1	Male	trans
cg06884304_ENSG00000235381	9.76E-05	0.000279852	-0.669848481	0.669848481	M1	Male	trans
cg05353102_RAD50	9.76E-05	0.000279853	-0.630336622	0.630336622	M1	Male	trans
cg19684894_CACYBPP2	9.76E-05	0.000279854	-0.505773268	0.505773268	M1	Male	trans
cg08426938_ATL3	9.76E-05	0.00027986	-0.542220676	0.542220676	M1	Male	trans
cg18537956_MIR607	9.76E-05	0.000279866	-1.017136033	1.017136033	M1	Male	trans
cg02951261_OR5G5P	9.76E-05	0.000279867	-0.398396552	0.398396552	M1	Male	trans
cg04060288_EZH2	9.76E-05	0.000279867	-0.761954924	0.761954924	M1	Male	trans
cg26250046_YAP1P1	9.76E-05	0.000279868	-0.545434284	0.545434284	M1	Male	trans
cg14711243_OR51B8P	9.76E-05	0.000279868	0.523854689	0.523854689	M1	Male	trans
cg09435249_ENSG00000223593	9.76E-05	0.000279869	-0.444698019	0.444698019	M1	Male	trans
cg22253653_ENSG00000228729	9.76E-05	0.00027987	-0.370907343	0.370907343	M1	Male	trans
cg01418749_ENSG00000240996	9.76E-05	0.00027987	-0.583689034	0.583689034	M1	Male	trans
cg15933501_LINC00415	9.76E-05	0.000279873	-0.769435023	0.769435023	M1	Male	trans
cg08551547_CD300LB	9.76E-05	0.000279875	-0.551815847	0.551815847	M1	Male	trans
cg02792740_C3orf38	9.76E-05	0.000279879	0.55706383	0.55706383	M1	Male	trans
cg26676775_REN	9.76E-05	0.000279879	-0.487968693	0.487968693	M1	Male	trans
cg00516582_MAPK12	9.76E-05	0.000279883	-0.54913818	0.54913818	M1	Male	trans
cg19392754_RN7SL392P	9.76E-05	0.000279883	0.461818386	0.461818386	M1	Male	trans
cg09777060_APOA2	9.76E-05	0.000279883	-0.496648382	0.496648382	M1	Male	trans
cg06279626_OR5AQ1P	9.76E-05	0.000279883	-0.186525931	0.186525931	M1	Male	trans
cg06279626_OR6C4	9.76E-05	0.000279883	-0.016239246	0.016239246	M1	Male	trans
cg19952704_PGA4	9.76E-05	0.000279883	0.626350394	0.626350394	M1	Male	trans
cg15215519_TBXA2R	9.76E-05	0.000279884	-0.463034591	0.463034591	M1	Male	trans
cg22865501_FHL5	9.76E-05	0.000279884	-0.240826152	0.240826152	M1	Male	trans
cg03655023_SMC2	9.76E-05	0.000279884	-0.57033326	0.57033326	M1	Male	trans
cg21075845_RNA5SP450	9.76E-05	0.000279884	-0.339064674	0.339064674	M1	Male	trans
cg06878664_ENSG00000236366	9.76E-05	0.000279887	-1.022345358	1.022345358	M1	Male	trans
cg18204091_LINC01683	9.76E-05	0.000279889	0.183245312	0.183245312	M1	Male	trans
cg27135799_COL20A1	9.76E-05	0.000279889	-0.299623258	0.299623258	M1	Male	trans
cg06556435_DGKQ	9.76E-05	0.000279889	0.649837759	0.649837759	M1	Male	trans
cg12579198_RN7SKP94	9.76E-05	0.000279889	-1.435563727	1.435563727	M1	Male	trans
cg22791879_TGFB1	9.76E-05	0.000279889	-0.437869161	0.437869161	M1	Male	trans
cg07436822_SPTLC1P5	9.77E-05	0.000279894	-0.717995614	0.717995614	M1	Male	trans
cg17891403_LINC01285	9.77E-05	0.000279894	-0.836361409	0.836361409	M1	Male	trans
cg04452065_POLR3K	9.77E-05	0.000279894	-0.441070741	0.441070741	M1	Male	trans
cg27289463_GLRA4	9.77E-05	0.000279894	0.535767182	0.535767182	M1	Male	trans
cg04152562_GASK1B	9.77E-05	0.000279894	-0.482173462	0.482173462	M1	Male	trans
cg11301879_POM121B	9.77E-05	0.000279895	0.558651909	0.558651909	M1	Male	trans
cg07410464_ENSG00000230736	9.77E-05	0.000279897	-0.570926627	0.570926627	M1	Male	trans
cg00899976_SNORD116-29	9.77E-05	0.000279897	-0.734513853	0.734513853	M1	Male	trans
cg19009469_RNU6-485P	9.77E-05	0.000279897	-0.483544814	0.483544814	M1	Male	trans
cg17017584_KIAA1614-AS1	9.77E-05	0.000279899	0.590222555	0.590222555	M1	Male	trans
cg16726234_IL17REL	9.77E-05	0.000279907	-0.481541475	0.481541475	M1	Male	trans
cg00074244_GBP5	9.77E-05	0.000279909	0.542175089	0.542175089	M1	Male	trans
cg05214771_RNU6-137P	9.77E-05	0.000279911	-0.593777884	0.593777884	M1	Male	trans
cg04043873_HRH4	9.77E-05	0.000279911	-0.7899521	0.7899521	M1	Male	trans
cg19217778_MIR194-2HG	9.77E-05	0.000279913	-0.480290929	0.480290929	M1	Male	trans
cg21298523_LINC01483	9.77E-05	0.000279913	0.571091657	0.571091657	M1	Male	trans
cg05828971_RGS13	9.77E-05	0.000279914	-0.939064191	0.939064191	M1	Male	trans
cg00154829_ANKRD49P2	9.77E-05	0.000279914	-0.887709386	0.887709386	M1	Male	trans
cg07096305_FBXO32	9.77E-05	0.000279914	0.451767425	0.451767425	M1	Male	trans
cg17096979_IGLV4-60	9.77E-05	0.000279915	-1.474498952	1.474498952	M1	Male	trans
cg01720186_H2AC3P	9.77E-05	0.000279915	0.438994187	0.438994187	M1	Male	trans
cg22052629_CALM2	9.77E-05	0.000279915	-0.528611763	0.528611763	M1	Male	trans
cg04837653_PMS2P9	9.77E-05	0.000279917	-0.644954171	0.644954171	M1	Male	trans
cg06803261_OR2T3	9.77E-05	0.000279917	-0.532954208	0.532954208	M1	Male	trans
cg17458253_MIR190A	9.77E-05	0.00027992	0.579049691	0.579049691	M1	Male	trans
cg13370086_ITGB1	9.77E-05	0.00027992	-0.737802978	0.737802978	M1	Male	trans
cg04343263_GAL3ST4	9.77E-05	0.00027992	-0.697807184	0.697807184	M1	Male	trans
cg12686105_ENSG00000234698	9.77E-05	0.000279921	-0.364185771	0.364185771	M1	Male	trans
cg27204205_CLDN16	9.77E-05	0.000279921	-1.008160322	1.008160322	M1	Male	trans
cg20852862_RN7SKP204	9.77E-05	0.000279926	-0.507225135	0.507225135	M1	Male	trans
cg22052629_EIF5	9.77E-05	0.000279926	-0.513401123	0.513401123	M1	Male	trans
cg12485685_ERMN	9.77E-05	0.000279926	-0.159825033	0.159825033	M1	Male	trans
cg22451117_MTND2P14	9.77E-05	0.000279926	-0.45330595	0.45330595	M1	Male	trans
cg09760986_SCGB1D1	9.77E-05	0.000279926	-1.033762579	1.033762579	M1	Male	trans
cg21252088_LINC02032	9.77E-05	0.000279932	0.992011975	0.992011975	M1	Male	trans
cg03588513_CER1	9.77E-05	0.000279933	-0.690748536	0.690748536	M1	Male	trans
cg05559368_ENSG00000230848	9.77E-05	0.000279933	-0.487513491	0.487513491	M1	Male	trans
cg02792740_AK2	9.77E-05	0.000279933	0.551770616	0.551770616	M1	Male	trans
cg26034147_ENSG00000228613	9.77E-05	0.000279939	-0.687696479	0.687696479	M1	Male	trans
cg25299507_AVPR1A	9.77E-05	0.000279939	-0.476899744	0.476899744	M1	Male	trans
cg18400586_LINC01318	9.77E-05	0.00027994	-0.625356084	0.625356084	M1	Male	trans
cg24349631_CSHL1	9.77E-05	0.000279941	0.957947863	0.957947863	M1	Male	trans
cg27423087_PNLIPRP3	9.77E-05	0.000279942	-0.548226688	0.548226688	M1	Male	trans
cg02193806_KRT25	9.77E-05	0.000279944	-0.483803051	0.483803051	M1	Male	trans
cg15775200_GNG8	9.77E-05	0.000279946	-0.195115234	0.195115234	M1	Male	trans
cg08229224_ATRAID	9.77E-05	0.000279947	-0.50408115	0.50408115	M1	Male	trans
cg07356135_CRIP1P2	9.77E-05	0.000279958	-1.104300452	1.104300452	M1	Male	trans
cg09483607_ZNF382	9.77E-05	0.000279958	-0.503541701	0.503541701	M1	Male	trans
cg15099537_CD22	9.77E-05	0.000279958	-0.676702658	0.676702658	M1	Male	trans
cg23404528_PLEKHA8P1	9.77E-05	0.00027996	0.51654647	0.51654647	M1	Male	trans
cg22716003_NPR1	9.77E-05	0.000279966	-0.721922225	0.721922225	M1	Male	trans
cg23929072_NOP56P2	9.77E-05	0.000279967	0.565595056	0.565595056	M1	Male	trans
cg08294772_IFNA13	9.77E-05	0.000279969	0.578995061	0.578995061	M1	Male	trans
cg25585323_HMGB1P9	9.77E-05	0.000279969	-1.03857704	1.03857704	M1	Male	trans
cg17158894_TARID	9.77E-05	0.000279973	-0.829543042	0.829543042	M1	Male	trans
cg26873935_TRAV9-2	9.77E-05	0.000279976	-0.697307655	0.697307655	M1	Male	trans
cg24092000_SEMA3E	9.77E-05	0.000279977	-0.438861201	0.438861201	M1	Male	trans
cg08426938_ENSG00000226302	9.77E-05	0.000279979	-0.508897133	0.508897133	M1	Male	trans
cg11935592_BRINP2	9.77E-05	0.000279981	-0.03954753	0.03954753	M1	Male	trans
cg15463454_MTHFD2P3	9.77E-05	0.000279981	-1.572288947	1.572288947	M1	Male	trans
cg19556123_FCF1P4	9.77E-05	0.000279983	-1.298686662	1.298686662	M1	Male	trans
cg19432198_SAMD5	9.77E-05	0.000279983	-0.543399741	0.543399741	M1	Male	trans
cg08894280_RNU6-1118P	9.77E-05	0.000279983	-1.070006794	1.070006794	M1	Male	trans
cg13594138_GLCCI1-DT	9.77E-05	0.000279983	-0.617341285	0.617341285	M1	Male	trans
cg26486246_IGHD1-7	9.77E-05	0.000279984	-1.009407233	1.009407233	M1	Male	trans
cg25264081_ENSG00000177725	9.77E-05	0.000279984	0.666470154	0.666470154	M1	Male	trans
cg23404528_CPB2-AS1	9.77E-05	0.000279984	0.40427526	0.40427526	M1	Male	trans
cg06640776_RN7SKP208	9.77E-05	0.000279985	0.412824517	0.412824517	M1	Male	trans
cg26873935_RNA5SP184	9.77E-05	0.000279985	-0.723959007	0.723959007	M1	Male	trans
cg22052629_THNSL1	9.77E-05	0.000279987	-0.639590324	0.639590324	M1	Male	trans
cg20241816_ENSG00000226991	9.77E-05	0.000279987	-0.264462756	0.264462756	M1	Male	trans
cg18972013_ARL6IP4	9.77E-05	0.000279987	0.635136613	0.635136613	M1	Male	trans
cg16064295_ZBED5	9.77E-05	0.000279987	-0.716381921	0.716381921	M1	Male	trans
cg16237262_MMP8	9.77E-05	0.000279987	-0.607425351	0.607425351	M1	Male	trans
cg23906454_CHIAP1	9.77E-05	0.000279989	0.826924181	0.826924181	M1	Male	trans
cg00516582_GNG4	9.77E-05	0.000279989	-0.446821963	0.446821963	M1	Male	trans
cg07264993_NUCKS1	9.77E-05	0.000279989	-0.447801154	0.447801154	M1	Male	trans
cg11772310_PLEKHA4	9.77E-05	0.000279989	0.385800803	0.385800803	M1	Male	trans
cg09884146_LINC01516	9.77E-05	0.000280003	0.758343339	0.758343339	M1	Male	trans
cg14579235_U3	9.77E-05	0.000280003	-0.344710491	0.344710491	M1	Male	trans
cg03655023_CPLANE1	9.77E-05	0.000280006	-0.612016346	0.612016346	M1	Male	trans
cg24358599_RNA5SP435	9.77E-05	0.000280007	-0.392007814	0.392007814	M1	Male	trans
cg17411935_ENSG00000231173	9.77E-05	0.000280009	-0.572100264	0.572100264	M1	Male	trans
cg09506610_ARMCX3-AS1	9.77E-05	0.000280017	-0.641843849	0.641843849	M1	Male	trans
cg20227471_H2BP7	9.77E-05	0.000280021	0.447100775	0.447100775	M1	Male	trans
cg07096305_NIPAL2	9.77E-05	0.000280024	0.521331937	0.521331937	M1	Male	trans
cg16838132_CALN1	9.77E-05	0.000280025	-0.727874976	0.727874976	M1	Male	trans
cg19074709_SLC35G5	9.77E-05	0.000280026	0.993997416	0.993997416	M1	Male	trans
cg20748012_FAM90A13P	9.77E-05	0.000280026	-0.383424687	0.383424687	M1	Male	trans
cg07474672_COLGALT2	9.77E-05	0.000280026	-0.726816711	0.726816711	M1	Male	trans
cg16153400_SNORA6	9.77E-05	0.000280026	-0.725162052	0.725162052	M1	Male	trans
cg12607106_MT2P1	9.77E-05	0.000280026	-0.991039327	0.991039327	M1	Male	trans
cg27475875_SNRPCP9	9.77E-05	0.000280027	0.614474293	0.614474293	M1	Male	trans
cg04934246_SNORA63	9.77E-05	0.000280027	-0.510490015	0.510490015	M1	Male	trans
cg08124553_UGT3A1	9.77E-05	0.000280027	-0.327870564	0.327870564	M1	Male	trans
cg07096305_ATPAF1	9.77E-05	0.000280032	0.519130578	0.519130578	M1	Male	trans
cg04940822_AXDND1	9.77E-05	0.000280032	0.536506094	0.536506094	M1	Male	trans
cg17597911_RPS15AP5	9.77E-05	0.000280033	2.973061062	2.973061062	M1	Male	trans
cg11425656_CFAP100	9.77E-05	0.000280033	-0.482850191	0.482850191	M1	Male	trans
cg02265810_ENSG00000176349	9.77E-05	0.000280037	-1.900761226	1.900761226	M1	Male	trans
cg01912455_RPS6KA2-AS1	9.77E-05	0.000280038	0.856604778	0.856604778	M1	Male	trans
cg02814691_GP6	9.77E-05	0.000280039	-0.995767221	0.995767221	M1	Male	trans
cg10959048_TMC2	9.77E-05	0.000280041	-0.923920972	0.923920972	M1	Male	trans
cg04970495_TRAJ48	9.77E-05	0.000280041	-0.695322235	0.695322235	M1	Male	trans
cg11056334_PLEKHM3	9.77E-05	0.000280041	-0.361829368	0.361829368	M1	Male	trans
cg05713971_RN7SKP72	9.77E-05	0.000280044	0.616050433	0.616050433	M1	Male	trans
cg21849790_OR9I1	9.77E-05	0.000280047	0.286285039	0.286285039	M1	Male	trans
cg18082669_RPL9P31	9.77E-05	0.000280047	-0.470896506	0.470896506	M1	Male	trans
cg15712577_TRAJ12	9.77E-05	0.000280047	-0.358954941	0.358954941	M1	Male	trans
cg14904688_PNMA6F	9.77E-05	0.000280047	-0.381018937	0.381018937	M1	Male	trans
cg22595719_PPP1R2C	9.77E-05	0.000280047	-0.73029431	0.73029431	M1	Male	trans
cg15469284_MIR1255B2	9.77E-05	0.000280047	-0.38947949	0.38947949	M1	Male	trans
cg10991855_HCAR1	9.77E-05	0.000280047	-0.453940548	0.453940548	M1	Male	trans
cg24605553_TRGV4	9.77E-05	0.000280047	0.512229776	0.512229776	M1	Male	trans
cg06502685_ENSG00000238055	9.77E-05	0.000280047	-0.412406848	0.412406848	M1	Male	trans
cg04229294_RNU6-1240P	9.77E-05	0.000280047	-0.851724204	0.851724204	M1	Male	trans
cg04229294_RPL31P13	9.77E-05	0.000280047	-1.006218902	1.006218902	M1	Male	trans
cg04229294_LINC01247	9.77E-05	0.000280047	-1.006218902	1.006218902	M1	Male	trans
cg04229294_LINC01795	9.77E-05	0.000280047	-1.006218902	1.006218902	M1	Male	trans
cg04229294_IGKV1OR2-3	9.77E-05	0.000280047	-1.41772822	1.41772822	M1	Male	trans
cg04229294_DNAJC17P1	9.77E-05	0.000280047	-1.006218902	1.006218902	M1	Male	trans
cg04229294_SNRPGP8	9.77E-05	0.000280047	-0.501300644	0.501300644	M1	Male	trans
cg04229294_RNU2-16P	9.77E-05	0.000280047	-0.541028323	0.541028323	M1	Male	trans
cg04229294_RNU2-48P	9.77E-05	0.000280047	-0.824657135	0.824657135	M1	Male	trans
cg04229294_MIR548A1	9.77E-05	0.000280047	-1.41772822	1.41772822	M1	Male	trans
cg04229294_RPS29P15	9.77E-05	0.000280047	-1.41772822	1.41772822	M1	Male	trans
cg04229294_RPS8P4	9.77E-05	0.000280047	-0.540227608	0.540227608	M1	Male	trans
cg04229294_RPL30P12	9.77E-05	0.000280047	-1.41772822	1.41772822	M1	Male	trans
cg04229294_MIR1-1HG	9.77E-05	0.000280047	-1.006218902	1.006218902	M1	Male	trans
cg04229294_ENSG00000220204	9.77E-05	0.000280047	-1.41772822	1.41772822	M1	Male	trans
cg04229294_RPL19P20	9.77E-05	0.000280047	-0.582391295	0.582391295	M1	Male	trans
cg04229294_ENSG00000234932	9.77E-05	0.000280047	-0.824657135	0.824657135	M1	Male	trans
cg04229294_ENSG00000237163	9.77E-05	0.000280047	-0.582391295	0.582391295	M1	Male	trans
cg04229294_ENSG00000237480	9.77E-05	0.000280047	-0.621825686	0.621825686	M1	Male	trans
cg18889973_OR13F1	9.77E-05	0.000280047	-0.417571775	0.417571775	M1	Male	trans
cg05124021_CFL1P2	9.77E-05	0.000280047	0.832901523	0.832901523	M1	Male	trans
cg13909076_H3C9P	9.77E-05	0.000280047	-1.138297324	1.138297324	M1	Male	trans
cg16722318_KIF25-AS1	9.77E-05	0.000280047	-0.449232676	0.449232676	M1	Male	trans
cg11861487_RASSF1	9.77E-05	0.000280048	0.538580939	0.538580939	M1	Male	trans
cg21018156_OR5P4P	9.77E-05	0.000280056	-0.556766047	0.556766047	M1	Male	trans
cg09189551_CDC14A	9.77E-05	0.000280057	-0.781071455	0.781071455	M1	Male	trans
cg13817083_MTX1P1	9.77E-05	0.00028006	-0.392186178	0.392186178	M1	Male	trans
cg25481735_MXRA5Y	9.77E-05	0.000280063	0.713883044	0.713883044	M1	Male	trans
cg01267068_SNX18P13	9.77E-05	0.000280063	-0.665957215	0.665957215	M1	Male	trans
cg12612309_MYCT1	9.77E-05	0.000280063	-0.623023214	0.623023214	M1	Male	trans
cg17099445_RNA5SP389	9.77E-05	0.000280065	-0.230342233	0.230342233	M1	Male	trans
cg25938960_ATP6V0D2	9.77E-05	0.000280065	-0.479873526	0.479873526	M1	Male	trans
cg07850274_SLU7	9.77E-05	0.000280068	-0.630420573	0.630420573	M1	Male	trans
cg05162456_OR7E130P	9.77E-05	0.000280068	-0.601012916	0.601012916	M1	Male	trans
cg07096305_PIK3C3	9.77E-05	0.000280068	0.482721517	0.482721517	M1	Male	trans
cg11086960_ENSG00000219201	9.77E-05	0.000280069	-0.671466879	0.671466879	M1	Male	trans
cg27371456_LINC00993	9.77E-05	0.000280069	-0.943487071	0.943487071	M1	Male	trans
cg22291003_RNU6-599P	9.77E-05	0.000280069	-0.321559013	0.321559013	M1	Male	trans
cg25716065_ENSG00000230161	9.77E-05	0.000280069	0.8105226	0.8105226	M1	Male	trans
cg15588585_TTC29	9.78E-05	0.000280074	-0.991988563	0.991988563	M1	Male	trans
cg20667709_KRT8P26	9.78E-05	0.000280074	-0.656049382	0.656049382	M1	Male	trans
cg17099212_MUC19	9.78E-05	0.000280075	0.760525036	0.760525036	M1	Male	trans
cg17201960_PER2	9.78E-05	0.000280075	-0.498911143	0.498911143	M1	Male	trans
cg24142603_ZNF652P1	9.78E-05	0.000280076	0.663013177	0.663013177	M1	Male	trans
cg22280068_TRAJ25	9.78E-05	0.000280079	-0.655267235	0.655267235	M1	Male	trans
cg08065101_DUSP5P2	9.78E-05	0.00028008	0.894262341	0.894262341	M1	Male	trans
cg02931783_SRGAP3-AS2	9.78E-05	0.000280082	-0.535500627	0.535500627	M1	Male	trans
cg15488978_IGHV3-33	9.78E-05	0.000280083	-0.616992114	0.616992114	M1	Male	trans
cg18594671_ISLR2	9.78E-05	0.000280084	0.483362305	0.483362305	M1	Male	trans
cg19120457_TBXA2R	9.78E-05	0.000280084	-0.47199918	0.47199918	M1	Male	trans
cg03958058_ENSG00000226472	9.78E-05	0.000280087	-0.482680521	0.482680521	M1	Male	trans
cg18323824_PRTG	9.78E-05	0.000280087	-0.349045896	0.349045896	M1	Male	trans
cg00859755_MIR649	9.78E-05	0.00028009	-0.394782733	0.394782733	M1	Male	trans
cg00758881_RSPH4A	9.78E-05	0.000280092	0.62398852	0.62398852	M1	Male	trans
cg15281051_LINC00518	9.78E-05	0.000280092	-0.41157663	0.41157663	M1	Male	trans
cg09760986_ENSG00000234149	9.78E-05	0.000280092	-1.027302421	1.027302421	M1	Male	trans
cg01520578_ENSG00000236248	9.78E-05	0.000280092	-0.451149989	0.451149989	M1	Male	trans
cg21176127_PALM3	9.78E-05	0.000280095	0.476207676	0.476207676	M1	Male	trans
cg17029237_MIR95	9.78E-05	0.000280098	-0.794727308	0.794727308	M1	Male	trans
cg02536637_ENSG00000223728	9.78E-05	0.000280103	-0.687496504	0.687496504	M1	Male	trans
cg10826174_SLC25A1P3	9.78E-05	0.000280107	-0.710596296	0.710596296	M1	Male	trans
cg08183793_ENSG00000230790	9.78E-05	0.000280107	-0.784313305	0.784313305	M1	Male	trans
cg11086960_LRRK2	9.78E-05	0.000280114	-0.540787723	0.540787723	M1	Male	trans
cg10505257_CCL17	9.78E-05	0.000280114	-0.557919817	0.557919817	M1	Male	trans
cg19082069_TRMT61A	9.78E-05	0.000280114	0.500176727	0.500176727	M1	Male	trans
cg08361173_OR5BB1P	9.78E-05	0.000280114	0.59453467	0.59453467	M1	Male	trans
cg16111704_MOGAT2	9.78E-05	0.000280114	0.61655012	0.61655012	M1	Male	trans
cg20821566_PPFIA3	9.78E-05	0.000280114	0.491105089	0.491105089	M1	Male	trans
cg10527606_ENSG00000235431	9.78E-05	0.000280114	-0.493048164	0.493048164	M1	Male	trans
cg06234051_RNVU1-21	9.78E-05	0.000280114	-0.798525506	0.798525506	M1	Male	trans
cg15664152_ENSG00000241097	9.78E-05	0.000280114	0.429210506	0.429210506	M1	Male	trans
cg10463541_CCL17	9.78E-05	0.000280115	-0.700562902	0.700562902	M1	Male	trans
cg03966685_ATG4B	9.78E-05	0.000280115	0.60562112	0.60562112	M1	Male	trans
cg11768229_EIF3MP1	9.78E-05	0.000280115	-0.620634176	0.620634176	M1	Male	trans
cg16709353_NOTCH2P1	9.78E-05	0.000280118	0.511423331	0.511423331	M1	Male	trans
cg22762615_ENSG00000228353	9.78E-05	0.000280119	0.375735954	0.375735954	M1	Male	trans
cg24232370_RNU6-1233P	9.78E-05	0.000280119	-0.508932072	0.508932072	M1	Male	trans
cg15392109_SPRR2C	9.78E-05	0.000280121	0.313773674	0.313773674	M1	Male	trans
cg23492225_OLFML2B	9.78E-05	0.000280121	-0.344279801	0.344279801	M1	Male	trans
cg01660000_AFP	9.78E-05	0.000280121	-0.596008935	0.596008935	M1	Male	trans
cg06752779_PTP4A1P1	9.78E-05	0.000280127	-0.615791038	0.615791038	M1	Male	trans
cg23404528_APOLD1	9.78E-05	0.000280127	0.528271439	0.528271439	M1	Male	trans
cg10417809_ENSG00000218732	9.78E-05	0.000280127	0.487771508	0.487771508	M1	Male	trans
cg16404630_ENSG00000227713	9.78E-05	0.000280127	-0.457764856	0.457764856	M1	Male	trans
cg23151860_C15orf39	9.78E-05	0.000280128	-0.753969157	0.753969157	M1	Male	trans
cg07405255_LINC01707	9.78E-05	0.000280128	-0.815254134	0.815254134	M1	Male	trans
cg16999170_C1GALT1C1	9.78E-05	0.000280128	-0.874730355	0.874730355	M1	Male	trans
cg02931783_TMEM79	9.78E-05	0.000280134	0.497412925	0.497412925	M1	Male	trans
cg20509117_ZNF114P1	9.78E-05	0.000280136	-0.609444121	0.609444121	M1	Male	trans
cg23424043_TRY2P	9.78E-05	0.000280137	0.533453275	0.533453275	M1	Male	trans
cg25033405_FAM171A2	9.78E-05	0.000280138	-0.529349133	0.529349133	M1	Male	trans
cg02169688_RNU6-258P	9.78E-05	0.000280142	-0.654590748	0.654590748	M1	Male	trans
cg22871801_ACOT7	9.78E-05	0.000280142	0.608691398	0.608691398	M1	Male	trans
cg17201960_OR8B8	9.78E-05	0.000280146	-0.106127918	0.106127918	M1	Male	trans
cg18592093_CAVIN3	9.78E-05	0.000280147	-0.653380827	0.653380827	M1	Male	trans
cg13401386_STON1-GTF2A1L	9.78E-05	0.000280147	-0.348030652	0.348030652	M1	Male	trans
cg14532138_ENSG00000237645	9.78E-05	0.000280147	-3.704453436	3.704453436	M1	Male	trans
cg16496814_KIR2DS4	9.78E-05	0.000280147	-0.448379363	0.448379363	M1	Male	trans
cg20845336_SMIM11P1	9.78E-05	0.000280147	-0.451679653	0.451679653	M1	Male	trans
cg25938960_ENSG00000233894	9.78E-05	0.000280147	-0.803211304	0.803211304	M1	Male	trans
cg08816590_OR6K3	9.78E-05	0.00028015	0.442982406	0.442982406	M1	Male	trans
cg07405255_PHF14	9.78E-05	0.00028015	-0.859551944	0.859551944	M1	Male	trans
cg09422908_ENSG00000235776	9.78E-05	0.00028015	-0.415929078	0.415929078	M1	Male	trans
cg27513510_FBXO39	9.78E-05	0.000280151	-0.727154804	0.727154804	M1	Male	trans
cg07850274_DDX5	9.78E-05	0.000280153	-0.731347316	0.731347316	M1	Male	trans
cg17472111_ENSG00000231569	9.78E-05	0.00028016	-0.844685058	0.844685058	M1	Male	trans
cg18980548_MROH3P	9.78E-05	0.000280161	-0.620531271	0.620531271	M1	Male	trans
cg05463525_TMEM161BP1	9.78E-05	0.000280165	-0.567978589	0.567978589	M1	Male	trans
cg04120639_TMEM79	9.78E-05	0.000280169	-0.474379006	0.474379006	M1	Male	trans
cg18910298_GRIA2	9.78E-05	0.000280174	0.469619987	0.469619987	M1	Male	trans
cg06494135_ENSG00000203593	9.78E-05	0.000280174	-0.800600909	0.800600909	M1	Male	trans
cg20613972_MAGEA9	9.78E-05	0.000280174	-0.535170714	0.535170714	M1	Male	trans
cg02792740_LRRC17	9.78E-05	0.000280181	0.533409276	0.533409276	M1	Male	trans
cg14409406_EXOC2	9.78E-05	0.000280184	-0.587668929	0.587668929	M1	Male	trans
cg22621745_CABYRP1	9.78E-05	0.000280185	0.74228097	0.74228097	M1	Male	trans
cg20046668_SERPINB7	9.78E-05	0.000280186	-0.369656981	0.369656981	M1	Male	trans
cg24278027_NPY	9.78E-05	0.000280188	0.598966905	0.598966905	M1	Male	trans
cg14035247_CYP2S1	9.78E-05	0.000280191	-0.499902768	0.499902768	M1	Male	trans
cg06803261_ENSG00000235951	9.78E-05	0.000280193	-0.55215978	0.55215978	M1	Male	trans
cg15701795_C8orf82	9.78E-05	0.000280194	-0.778116034	0.778116034	M1	Male	trans
cg02792740_GTF2H2	9.78E-05	0.000280197	0.667361232	0.667361232	M1	Male	trans
cg07729440_RPL21P67	9.78E-05	0.000280205	-0.462884778	0.462884778	M1	Male	trans
cg14552179_ANKRD30A	9.78E-05	0.000280208	-0.699442261	0.699442261	M1	Male	trans
cg05387905_ENSG00000220472	9.78E-05	0.000280208	-0.424483746	0.424483746	M1	Male	trans
cg05293861_MST1L	9.78E-05	0.00028021	0.705888481	0.705888481	M1	Male	trans
cg25563625_C10orf143	9.78E-05	0.000280211	-0.498638693	0.498638693	M1	Male	trans
cg02875253_PCDHA2	9.78E-05	0.000280211	0.592589488	0.592589488	M1	Male	trans
cg06747314_ACTE1P	9.78E-05	0.000280211	-0.684323593	0.684323593	M1	Male	trans
cg00857302_GRHL3	9.78E-05	0.000280211	0.496593396	0.496593396	M1	Male	trans
cg16064295_TMEM230	9.78E-05	0.000280214	-0.709768146	0.709768146	M1	Male	trans
cg05639937_RPS7P12	9.78E-05	0.000280214	-0.977497041	0.977497041	M1	Male	trans
cg24413826_HMGN2P7	9.78E-05	0.000280214	-0.740018827	0.740018827	M1	Male	trans
cg11270687_RNU6-269P	9.78E-05	0.000280214	-0.586060656	0.586060656	M1	Male	trans
cg10672754_TEX33	9.78E-05	0.000280214	0.717133475	0.717133475	M1	Male	trans
cg08183793_POU4F2	9.78E-05	0.000280214	-0.650275372	0.650275372	M1	Male	trans
cg13845724_CLEC4M	9.78E-05	0.000280217	-0.711592237	0.711592237	M1	Male	trans
cg23634134_ENSG00000228341	9.78E-05	0.000280217	0.482093476	0.482093476	M1	Male	trans
cg21252088_CCDC12P1	9.78E-05	0.000280219	0.859809539	0.859809539	M1	Male	trans
cg11572138_RNU1-91P	9.78E-05	0.000280222	-1.271811151	1.271811151	M1	Male	trans
cg19483581_GIP	9.78E-05	0.000280223	-0.623324968	0.623324968	M1	Male	trans
cg17146522_LINC00710	9.78E-05	0.000280223	-0.880828214	0.880828214	M1	Male	trans
cg03562628_RNU6-662P	9.78E-05	0.000280223	-1.249744826	1.249744826	M1	Male	trans
cg08229224_PSMD10	9.78E-05	0.000280229	-0.45252475	0.45252475	M1	Male	trans
cg15128295_ANKRD30A	9.78E-05	0.000280231	-0.479147998	0.479147998	M1	Male	trans
cg25894789_GDI2P2	9.78E-05	0.000280235	-0.728399619	0.728399619	M1	Male	trans
cg12156661_MIR551B	9.78E-05	0.000280236	-0.663665203	0.663665203	M1	Male	trans
cg12831580_KRTAP13-2	9.78E-05	0.000280236	-0.934355697	0.934355697	M1	Male	trans
cg12398261_LSM4	9.78E-05	0.000280239	3.587349171	3.587349171	M1	Male	trans
cg11687389_TTTY6	9.78E-05	0.000280241	-0.325832844	0.325832844	M1	Male	trans
cg11687389_TTTY6B	9.78E-05	0.000280241	-0.325832844	0.325832844	M1	Male	trans
cg10387173_CELF5	9.78E-05	0.000280246	-0.376695472	0.376695472	M1	Male	trans
cg15120247_TUSC7	9.78E-05	0.000280246	-0.45239723	0.45239723	M1	Male	trans
cg19776616_LTF	9.78E-05	0.000280246	0.631135146	0.631135146	M1	Male	trans
cg03822676_KLK6	9.78E-05	0.000280246	-0.243912199	0.243912199	M1	Male	trans
cg07405255_XRCC4	9.78E-05	0.000280246	-0.823969361	0.823969361	M1	Male	trans
cg25184805_MTCO1P5	9.78E-05	0.000280246	-0.610837843	0.610837843	M1	Male	trans
cg25184805_SLN	9.78E-05	0.000280246	-0.254204762	0.254204762	M1	Male	trans
cg25184805_TRBV22OR9-2	9.78E-05	0.000280246	-1.144182925	1.144182925	M1	Male	trans
cg25184805_RNU6-271P	9.78E-05	0.000280246	-1.144182925	1.144182925	M1	Male	trans
cg25184805_HBBP1	9.78E-05	0.000280246	-0.812072773	0.812072773	M1	Male	trans
cg25184805_DEFB132	9.78E-05	0.000280246	-0.470021099	0.470021099	M1	Male	trans
cg25184805_RNU1-55P	9.78E-05	0.000280246	-0.383930624	0.383930624	M1	Male	trans
cg25184805_ENSG00000213750	9.78E-05	0.000280246	-0.513217063	0.513217063	M1	Male	trans
cg25184805_NOLC1P1	9.78E-05	0.000280246	-1.144182925	1.144182925	M1	Male	trans
cg25184805_ENSG00000233842	9.78E-05	0.000280246	-0.812072773	0.812072773	M1	Male	trans
cg25184805_ENSG00000236151	9.78E-05	0.000280246	-1.144182925	1.144182925	M1	Male	trans
cg25184805_ENSG00000236920	9.78E-05	0.000280246	-1.144182925	1.144182925	M1	Male	trans
cg02268738_ENSG00000161103	9.78E-05	0.000280248	-0.38178602	0.38178602	M1	Male	trans
cg10925082_GLP1R	9.78E-05	0.000280249	0.279166667	0.279166667	M1	Male	trans
cg02807047_ENSG00000237845	9.78E-05	0.00028025	0.517166243	0.517166243	M1	Male	trans
cg24135923_TFF3	9.78E-05	0.000280257	-0.819986247	0.819986247	M1	Male	trans
cg24461669_ID1	9.78E-05	0.000280257	-0.372488694	0.372488694	M1	Male	trans
cg02837591_ADGRD2	9.78E-05	0.000280257	-0.678740668	0.678740668	M1	Male	trans
cg02792740_MORC3	9.78E-05	0.000280257	0.573237433	0.573237433	M1	Male	trans
cg01495509_ENSG00000234503	9.78E-05	0.000280257	0.434451589	0.434451589	M1	Male	trans
cg00047667_GUSBP6	9.78E-05	0.000280258	-0.998424943	0.998424943	M1	Male	trans
cg13229245_ENSG00000231902	9.78E-05	0.000280259	0.169613666	0.169613666	M1	Male	trans
cg23197837_JMJD7-PLA2G4B	9.78E-05	0.00028026	-0.523677492	0.523677492	M1	Male	trans
cg04707531_RNU6-1280P	9.79E-05	0.000280261	0.491801976	0.491801976	M1	Male	trans
cg19585707_ENSG00000236129	9.79E-05	0.000280261	-0.649662463	0.649662463	M1	Male	trans
cg13302528_ENSG00000224765	9.79E-05	0.000280265	-0.816853915	0.816853915	M1	Male	trans
cg21856234_LINC01010	9.79E-05	0.00028027	0.546195643	0.546195643	M1	Male	trans
cg18205030_RNU6-262P	9.79E-05	0.000280271	-0.901978054	0.901978054	M1	Male	trans
cg27408471_TBC1D28	9.79E-05	0.000280275	0.6374982	0.6374982	M1	Male	trans
cg06538881_IGHD2-8	9.79E-05	0.000280285	0.462491586	0.462491586	M1	Male	trans
cg12780324_SNORD115-14	9.79E-05	0.000280285	0.591414499	0.591414499	M1	Male	trans
cg14733725_GOLGA8EP	9.79E-05	0.000280285	-0.510681879	0.510681879	M1	Male	trans
cg12552823_PPP2R5B	9.79E-05	0.000280285	0.539101892	0.539101892	M1	Male	trans
cg12553365_OLIG1	9.79E-05	0.000280285	-0.351109541	0.351109541	M1	Male	trans
cg09672912_GGTLC4P	9.79E-05	0.000280285	0.345367056	0.345367056	M1	Male	trans
cg07264993_SEMA3C	9.79E-05	0.000280285	-0.477688863	0.477688863	M1	Male	trans
cg17431460_CCL17	9.79E-05	0.000280285	-0.61584794	0.61584794	M1	Male	trans
cg19009469_ENSG00000236013	9.79E-05	0.000280285	-0.41302915	0.41302915	M1	Male	trans
cg21575308_ENSG00000229660	9.79E-05	0.000280285	0.57713125	0.57713125	M1	Male	trans
cg20020034_TICAM2	9.79E-05	0.000280285	-0.590049156	0.590049156	M1	Male	trans
cg20033940_RNU4-41P	9.79E-05	0.000280285	0.330168075	0.330168075	M1	Male	trans
cg20033940_RNU6-336P	9.79E-05	0.000280285	0.580953418	0.580953418	M1	Male	trans
cg20033940_POTEC	9.79E-05	0.000280285	0.133016928	0.133016928	M1	Male	trans
cg20033940_ENSG00000215094	9.79E-05	0.000280285	0.580953418	0.580953418	M1	Male	trans
cg20033940_CALM1P1	9.79E-05	0.000280285	0.580951614	0.580951614	M1	Male	trans
cg20033940_ENSG00000236536	9.79E-05	0.000280285	0.580953418	0.580953418	M1	Male	trans
cg20033940_ENSG00000238282	9.79E-05	0.000280285	0.818543613	0.818543613	M1	Male	trans
cg20033940_ENSG00000240355	9.79E-05	0.000280285	0.818543613	0.818543613	M1	Male	trans
cg20033940_AIMP1P2	9.79E-05	0.000280285	0.261375403	0.261375403	M1	Male	trans
cg20033940_RNU2-9P	9.79E-05	0.000280285	0.476126398	0.476126398	M1	Male	trans
cg20033940_RPL23AP48	9.79E-05	0.000280285	0.199150235	0.199150235	M1	Male	trans
cg20033940_TAAR2	9.79E-05	0.000280285	0.36715331	0.36715331	M1	Male	trans
cg20033940_RNU6-1084P	9.79E-05	0.000280285	0.336251101	0.336251101	M1	Male	trans
cg20033940_GPR158-AS1	9.79E-05	0.000280285	0.261375403	0.261375403	M1	Male	trans
cg20033940_PLA2G12AP2	9.79E-05	0.000280285	0.363714017	0.363714017	M1	Male	trans
cg20033940_MIR1179	9.79E-05	0.000280285	0.162249038	0.162249038	M1	Male	trans
cg20033940_EEF1A1P1	9.79E-05	0.000280285	0.247971844	0.247971844	M1	Male	trans
cg20033940_ISX	9.79E-05	0.000280285	0.29353897	0.29353897	M1	Male	trans
cg20033940_SPANXC	9.79E-05	0.000280285	0.362658902	0.362658902	M1	Male	trans
cg20033940_ENSG00000218173	9.79E-05	0.000280285	0.190098322	0.190098322	M1	Male	trans
cg20033940_ENSG00000226534	9.79E-05	0.000280285	0.336251101	0.336251101	M1	Male	trans
cg20033940_ENSG00000228968	9.79E-05	0.000280285	0.44343482	0.44343482	M1	Male	trans
cg20033940_ENSG00000230153	9.79E-05	0.000280285	0.36715331	0.36715331	M1	Male	trans
cg20033940_ENSG00000233516	9.79E-05	0.000280285	0.549324681	0.549324681	M1	Male	trans
cg20033940_SNORD18	9.79E-05	0.000280285	0.718038107	0.718038107	M1	Male	trans
cg20033940_RN7SL294P	9.79E-05	0.000280285	0.274662341	0.274662341	M1	Male	trans
cg20033940_MRPL32P1	9.79E-05	0.000280285	0.178212727	0.178212727	M1	Male	trans
cg05077566_RPS17P14	9.79E-05	0.000280285	-0.905222042	0.905222042	M1	Male	trans
cg05077566_ENSG00000226724	9.79E-05	0.000280285	-0.980970576	0.980970576	M1	Male	trans
cg16963484_LINC-PINT	9.79E-05	0.000280285	-0.411535814	0.411535814	M1	Male	trans
cg05387905_RPS2P5	9.79E-05	0.000280285	-0.395977297	0.395977297	M1	Male	trans
cg11086960_CAMLG	9.79E-05	0.000280285	-0.685199901	0.685199901	M1	Male	trans
cg19800871_MUC21	9.79E-05	0.000280285	-0.725053533	0.725053533	M1	Male	trans
cg01719015_CHST8	9.79E-05	0.000280285	-0.091960897	0.091960897	M1	Male	trans
cg06955954_CASP12	9.79E-05	0.000280285	-0.786390865	0.786390865	M1	Male	trans
cg25316336_FMO8P	9.79E-05	0.000280285	-0.730086771	0.730086771	M1	Male	trans
cg09363777_ATP5PBP2	9.79E-05	0.000280285	-0.585033458	0.585033458	M1	Male	trans
cg09926389_RNU6-169P	9.79E-05	0.000280285	-0.781140198	0.781140198	M1	Male	trans
cg09926389_NEK2P2	9.79E-05	0.000280285	-0.208845399	0.208845399	M1	Male	trans
cg09926389_LINC02778	9.79E-05	0.000280285	-0.556091498	0.556091498	M1	Male	trans
cg09926389_NDUFS5P2	9.79E-05	0.000280285	-0.440294531	0.440294531	M1	Male	trans
cg09926389_RNA5SP113	9.79E-05	0.000280285	-0.265965917	0.265965917	M1	Male	trans
cg09926389_PHOX2B	9.79E-05	0.000280285	-0.211556888	0.211556888	M1	Male	trans
cg09926389_MIR218-2	9.79E-05	0.000280285	-0.779277661	0.779277661	M1	Male	trans
cg09926389_FUNDC2P3	9.79E-05	0.000280285	-0.506493416	0.506493416	M1	Male	trans
cg09926389_ZNF734P	9.79E-05	0.000280285	-0.836529738	0.836529738	M1	Male	trans
cg09926389_LINC02247	9.79E-05	0.000280285	-0.506493416	0.506493416	M1	Male	trans
cg09926389_SORCS3	9.79E-05	0.000280285	-0.531931834	0.531931834	M1	Male	trans
cg09926389_BHLHA9	9.79E-05	0.000280285	-0.362253801	0.362253801	M1	Male	trans
cg09926389_SMSP1	9.79E-05	0.000280285	-0.506493416	0.506493416	M1	Male	trans
cg09926389_ENSG00000227679	9.79E-05	0.000280285	-0.086706455	0.086706455	M1	Male	trans
cg09926389_CT45A5	9.79E-05	0.000280285	-0.202222664	0.202222664	M1	Male	trans
cg09926389_ACTBP12	9.79E-05	0.000280285	-0.870749769	0.870749769	M1	Male	trans
cg09926389_MTND5P18	9.79E-05	0.000280285	-0.870749769	0.870749769	M1	Male	trans
cg09926389_CTNNA2-AS1	9.79E-05	0.000280285	-0.332292382	0.332292382	M1	Male	trans
cg09926389_MTND5P29	9.79E-05	0.000280285	-0.618006233	0.618006233	M1	Male	trans
cg09926389_LINC02433	9.79E-05	0.000280285	-0.390570099	0.390570099	M1	Male	trans
cg09926389_RN7SL868P	9.79E-05	0.000280285	-0.870749769	0.870749769	M1	Male	trans
cg09926389_MTND1P2	9.79E-05	0.000280285	-0.870749769	0.870749769	M1	Male	trans
cg09926389_ASB10	9.79E-05	0.000280285	-0.390570099	0.390570099	M1	Male	trans
cg09926389_H3P29	9.79E-05	0.000280285	-0.870749769	0.870749769	M1	Male	trans
cg09926389_IGF2-AS	9.79E-05	0.000280285	-0.390570099	0.390570099	M1	Male	trans
cg09926389_SPEM1	9.79E-05	0.000280285	-0.76383409	0.76383409	M1	Male	trans
cg09926389_SKP2P1	9.79E-05	0.000280285	-0.870749769	0.870749769	M1	Male	trans
cg09926389_ENSG00000230432	9.79E-05	0.000280285	-0.390570099	0.390570099	M1	Male	trans
cg09926389_ENSG00000230621	9.79E-05	0.000280285	-0.618006233	0.618006233	M1	Male	trans
cg09926389_ENSG00000232897	9.79E-05	0.000280285	-0.150235168	0.150235168	M1	Male	trans
cg09926389_LINC01114	9.79E-05	0.000280285	-0.175612985	0.175612985	M1	Male	trans
cg03623045_PRSS54	9.79E-05	0.000280286	-0.59160406	0.59160406	M1	Male	trans
cg15635341_MTCYBP2	9.79E-05	0.000280286	0.462298993	0.462298993	M1	Male	trans
cg22026465_LINC01747	9.79E-05	0.000280286	-0.646748209	0.646748209	M1	Male	trans
cg10295807_FRG2FP	9.79E-05	0.000280286	-0.591959156	0.591959156	M1	Male	trans
cg10295807_HSBP1P2	9.79E-05	0.000280286	-0.369511715	0.369511715	M1	Male	trans
cg01973605_LINC00334	9.79E-05	0.000280287	0.539953788	0.539953788	M1	Male	trans
cg15099537_RN7SKP110	9.79E-05	0.000280292	-0.497185451	0.497185451	M1	Male	trans
cg11465192_TH	9.79E-05	0.000280292	-0.367293007	0.367293007	M1	Male	trans
cg22871801_NKPD1	9.79E-05	0.000280294	0.639174047	0.639174047	M1	Male	trans
cg20748012_C1QC	9.79E-05	0.000280294	-0.425743848	0.425743848	M1	Male	trans
cg09113298_TBXA2R	9.79E-05	0.000280295	0.570030753	0.570030753	M1	Male	trans
cg16071815_PCSK1N	9.79E-05	0.000280297	-0.383214233	0.383214233	M1	Male	trans
cg20161227_SNORD115-39	9.79E-05	0.000280297	-0.376033543	0.376033543	M1	Male	trans
cg23741364_MIR103A2	9.79E-05	0.000280298	-0.777482599	0.777482599	M1	Male	trans
cg16963484_RBIS	9.79E-05	0.000280299	-0.419991984	0.419991984	M1	Male	trans
cg19644793_USP9YP15	9.79E-05	0.000280301	-0.737252384	0.737252384	M1	Male	trans
cg24525578_DEFB134	9.79E-05	0.000280301	-0.661421363	0.661421363	M1	Male	trans
cg22193171_RPS26P35	9.79E-05	0.000280301	-0.798809028	0.798809028	M1	Male	trans
cg11625107_MKX	9.79E-05	0.000280304	-0.695374547	0.695374547	M1	Male	trans
cg14947411_RPL35AP19	9.79E-05	0.000280307	-0.448557281	0.448557281	M1	Male	trans
cg26459473_ENSG00000224836	9.79E-05	0.000280309	-0.380647581	0.380647581	M1	Male	trans
cg00909976_RN7SL668P	9.79E-05	0.000280312	0.331254592	0.331254592	M1	Male	trans
cg19192101_H3C4	9.79E-05	0.000280313	0.535314456	0.535314456	M1	Male	trans
cg02807201_SSX5	9.79E-05	0.000280314	5.121413859	5.121413859	M1	Male	trans
cg00060404_GAGE12D	9.79E-05	0.000280322	-1.002549535	1.002549535	M1	Male	trans
cg05144042_SLC34A3	9.79E-05	0.000280324	-0.72764333	0.72764333	M1	Male	trans
cg04866220_KIAA1614-AS1	9.79E-05	0.000280324	0.625498455	0.625498455	M1	Male	trans
cg00516582_KRT17P3	9.79E-05	0.000280325	-0.42837079	0.42837079	M1	Male	trans
cg12398261_NHP2	9.79E-05	0.000280325	3.500250356	3.500250356	M1	Male	trans
cg25352098_LINC02608	9.79E-05	0.000280328	-0.669694098	0.669694098	M1	Male	trans
cg24430871_SBF1P2	9.79E-05	0.00028033	-0.56647051	0.56647051	M1	Male	trans
cg15018132_OR52P2P	9.79E-05	0.00028033	-0.596867258	0.596867258	M1	Male	trans
cg17477995_CFAP58	9.79E-05	0.000280332	-0.4609318	0.4609318	M1	Male	trans
cg10039163_DDX11L1	9.79E-05	0.000280332	-0.530783475	0.530783475	M1	Male	trans
cg01267068_CYP51A1P3	9.79E-05	0.000280333	-0.6944828	0.6944828	M1	Male	trans
cg11555335_EEF1A2	9.79E-05	0.000280338	-0.583828793	0.583828793	M1	Male	trans
cg07601093_ABRAXAS1	9.79E-05	0.000280341	0.7860248	0.7860248	M1	Male	trans
cg13337086_SUSD5	9.79E-05	0.000280344	-0.451982185	0.451982185	M1	Male	trans
cg05763799_G6PC2	9.79E-05	0.000280344	0.618968869	0.618968869	M1	Male	trans
cg00270291_ENSG00000214719	9.79E-05	0.000280344	0.401411253	0.401411253	M1	Male	trans
cg25421560_UBE2V1P5	9.79E-05	0.000280344	-0.85201564	0.85201564	M1	Male	trans
cg15276594_OR5AQ1P	9.79E-05	0.000280344	-0.194448763	0.194448763	M1	Male	trans
cg15276594_OR6C4	9.79E-05	0.000280344	-0.01692902	0.01692902	M1	Male	trans
cg05773599_PPP1R2C	9.79E-05	0.000280344	-0.536746942	0.536746942	M1	Male	trans
cg19748509_NICN1	9.79E-05	0.000280344	0.614000402	0.614000402	M1	Male	trans
cg05081894_RPL21P112	9.79E-05	0.000280344	-0.435793563	0.435793563	M1	Male	trans
cg22976778_ENSG00000235815	9.79E-05	0.000280344	0.598890952	0.598890952	M1	Male	trans
cg05800065_ENSG00000232086	9.79E-05	0.000280344	0.347354685	0.347354685	M1	Male	trans
cg23608297_ENSG00000231020	9.79E-05	0.000280344	-0.7466885	0.7466885	M1	Male	trans
cg13599020_LINC02778	9.79E-05	0.000280344	0.59755785	0.59755785	M1	Male	trans
cg13599020_ACTBP12	9.79E-05	0.000280344	0.935679402	0.935679402	M1	Male	trans
cg13599020_MTND5P18	9.79E-05	0.000280344	0.935679402	0.935679402	M1	Male	trans
cg13599020_CTNNA2-AS1	9.79E-05	0.000280344	0.357070594	0.357070594	M1	Male	trans
cg13599020_MTND5P29	9.79E-05	0.000280344	0.664089412	0.664089412	M1	Male	trans
cg13599020_RN7SL868P	9.79E-05	0.000280344	0.935679402	0.935679402	M1	Male	trans
cg13599020_MIR218-2	9.79E-05	0.000280344	0.837386448	0.837386448	M1	Male	trans
cg13599020_MTND1P2	9.79E-05	0.000280344	0.935679402	0.935679402	M1	Male	trans
cg13599020_H3P29	9.79E-05	0.000280344	0.935679402	0.935679402	M1	Male	trans
cg13599020_SORCS3	9.79E-05	0.000280344	0.571596661	0.571596661	M1	Male	trans
cg13599020_CT45A5	9.79E-05	0.000280344	0.217301902	0.217301902	M1	Male	trans
cg13599020_SKP2P1	9.79E-05	0.000280344	0.935679402	0.935679402	M1	Male	trans
cg13599020_ENSG00000230621	9.79E-05	0.000280344	0.664089412	0.664089412	M1	Male	trans
cg13599020_NDUFS5P2	9.79E-05	0.000280344	0.473126193	0.473126193	M1	Male	trans
cg13599020_RNU6-169P	9.79E-05	0.000280344	0.83938787	0.83938787	M1	Male	trans
cg13599020_PHOX2B	9.79E-05	0.000280344	0.227332156	0.227332156	M1	Male	trans
cg13599020_LINC02433	9.79E-05	0.000280344	0.419693935	0.419693935	M1	Male	trans
cg13599020_FUNDC2P3	9.79E-05	0.000280344	0.544261364	0.544261364	M1	Male	trans
cg13599020_ZNF734P	9.79E-05	0.000280344	0.898907669	0.898907669	M1	Male	trans
cg13599020_ASB10	9.79E-05	0.000280344	0.419693935	0.419693935	M1	Male	trans
cg13599020_LINC02247	9.79E-05	0.000280344	0.544261364	0.544261364	M1	Male	trans
cg13599020_IGF2-AS	9.79E-05	0.000280344	0.419693935	0.419693935	M1	Male	trans
cg13599020_BHLHA9	9.79E-05	0.000280344	0.389266161	0.389266161	M1	Male	trans
cg13599020_SPEM1	9.79E-05	0.000280344	0.820791288	0.820791288	M1	Male	trans
cg13599020_NEK2P2	9.79E-05	0.000280344	0.224418478	0.224418478	M1	Male	trans
cg13599020_SMSP1	9.79E-05	0.000280344	0.544261364	0.544261364	M1	Male	trans
cg13599020_ENSG00000227679	9.79E-05	0.000280344	0.093171938	0.093171938	M1	Male	trans
cg13599020_ENSG00000230432	9.79E-05	0.000280344	0.419693935	0.419693935	M1	Male	trans
cg13599020_ENSG00000232897	9.79E-05	0.000280344	0.161437829	0.161437829	M1	Male	trans
cg13599020_LINC01114	9.79E-05	0.000280344	0.188708007	0.188708007	M1	Male	trans
cg13599020_RNA5SP113	9.79E-05	0.000280344	0.285798331	0.285798331	M1	Male	trans
cg11169621_CSH1	9.79E-05	0.000280344	-0.315737449	0.315737449	M1	Male	trans
cg21056002_GLYATL3	9.79E-05	0.000280347	0.04011872	0.04011872	M1	Male	trans
cg26975587_ADGRF5	9.79E-05	0.000280348	-0.573870908	0.573870908	M1	Male	trans
cg13370086_TLX1NB	9.79E-05	0.000280351	-0.615699272	0.615699272	M1	Male	trans
cg01610685_RNU6-324P	9.79E-05	0.000280351	0.29800493	0.29800493	M1	Male	trans
cg00117961_HNRNPA1P37	9.79E-05	0.000280351	-0.758890465	0.758890465	M1	Male	trans
cg19155518_ENSG00000213393	9.79E-05	0.000280351	0.823147486	0.823147486	M1	Male	trans
cg22108143_EHD1	9.79E-05	0.000280351	-0.798381191	0.798381191	M1	Male	trans
cg03958058_DNAJC9-AS1	9.79E-05	0.000280351	-0.515993926	0.515993926	M1	Male	trans
cg22791879_LRP1	9.79E-05	0.000280351	-0.521531746	0.521531746	M1	Male	trans
cg10260596_LINC02052	9.79E-05	0.000280351	-0.72300324	0.72300324	M1	Male	trans
cg10515528_EMX2	9.79E-05	0.000280351	-0.411891194	0.411891194	M1	Male	trans
cg10905736_RN7SL150P	9.79E-05	0.000280354	-0.201367923	0.201367923	M1	Male	trans
cg04810915_ENSG00000230192	9.79E-05	0.000280354	-0.3980734	0.3980734	M1	Male	trans
cg18266472_ENSG00000226079	9.79E-05	0.000280354	2.143335481	2.143335481	M1	Male	trans
cg02792740_ALKBH1	9.79E-05	0.000280354	0.520562911	0.520562911	M1	Male	trans
cg08196217_PACSIN1	9.79E-05	0.000280354	0.77268048	0.77268048	M1	Male	trans
cg11086960_SUMO1	9.79E-05	0.000280354	-0.703952598	0.703952598	M1	Male	trans
cg05304815_RPS15AP39	9.79E-05	0.000280354	0.60721957	0.60721957	M1	Male	trans
cg17453456_ZNF734P	9.79E-05	0.000280354	0.970474647	0.970474647	M1	Male	trans
cg17453456_SORCS3	9.79E-05	0.000280354	0.617104612	0.617104612	M1	Male	trans
cg17453456_LINC02778	9.79E-05	0.000280354	0.645132714	0.645132714	M1	Male	trans
cg17453456_NDUFS5P2	9.79E-05	0.000280354	0.510794369	0.510794369	M1	Male	trans
cg17453456_CTNNA2-AS1	9.79E-05	0.000280354	0.385498946	0.385498946	M1	Male	trans
cg17453456_MTND5P29	9.79E-05	0.000280354	0.716961219	0.716961219	M1	Male	trans
cg17453456_RNU6-169P	9.79E-05	0.000280354	0.90621615	0.90621615	M1	Male	trans
cg17453456_LINC02433	9.79E-05	0.000280354	0.453108075	0.453108075	M1	Male	trans
cg17453456_FUNDC2P3	9.79E-05	0.000280354	0.587593001	0.587593001	M1	Male	trans
cg17453456_ASB10	9.79E-05	0.000280354	0.453108075	0.453108075	M1	Male	trans
cg17453456_LINC02247	9.79E-05	0.000280354	0.587593001	0.587593001	M1	Male	trans
cg17453456_IGF2-AS	9.79E-05	0.000280354	0.453108075	0.453108075	M1	Male	trans
cg17453456_SPEM1	9.79E-05	0.000280354	0.886138993	0.886138993	M1	Male	trans
cg17453456_NEK2P2	9.79E-05	0.000280354	0.242285666	0.242285666	M1	Male	trans
cg17453456_Y_RNA	9.79E-05	0.000280354	0.829942614	0.829942614	M1	Male	trans
cg17453456_SMSP1	9.79E-05	0.000280354	0.587593001	0.587593001	M1	Male	trans
cg17453456_ENSG00000227679	9.79E-05	0.000280354	0.100589868	0.100589868	M1	Male	trans
cg17453456_CT45A5	9.79E-05	0.000280354	0.234602501	0.234602501	M1	Male	trans
cg17453456_ENSG00000230432	9.79E-05	0.000280354	0.453108075	0.453108075	M1	Male	trans
cg17453456_ENSG00000230621	9.79E-05	0.000280354	0.716961219	0.716961219	M1	Male	trans
cg17453456_LINC01114	9.79E-05	0.000280354	0.203732088	0.203732088	M1	Male	trans
cg17453456_ACTBP12	9.79E-05	0.000280354	1.01017398	1.01017398	M1	Male	trans
cg17453456_MTND5P18	9.79E-05	0.000280354	1.01017398	1.01017398	M1	Male	trans
cg17453456_PHOX2B	9.79E-05	0.000280354	0.245431318	0.245431318	M1	Male	trans
cg17453456_RN7SL868P	9.79E-05	0.000280354	1.01017398	1.01017398	M1	Male	trans
cg17453456_MIR218-2	9.79E-05	0.000280354	0.904055384	0.904055384	M1	Male	trans
cg17453456_MTND1P2	9.79E-05	0.000280354	1.01017398	1.01017398	M1	Male	trans
cg17453456_H3P29	9.79E-05	0.000280354	1.01017398	1.01017398	M1	Male	trans
cg17453456_BHLHA9	9.79E-05	0.000280354	0.420257779	0.420257779	M1	Male	trans
cg17453456_SKP2P1	9.79E-05	0.000280354	1.01017398	1.01017398	M1	Male	trans
cg17453456_RNA5SP113	9.79E-05	0.000280354	0.308552306	0.308552306	M1	Male	trans
cg17453456_ENSG00000232897	9.79E-05	0.000280354	0.174290781	0.174290781	M1	Male	trans
cg22108143_CXCL6	9.79E-05	0.000280355	-0.947087095	0.947087095	M1	Male	trans
cg21258370_ENSG00000213851	9.79E-05	0.000280355	-0.836014678	0.836014678	M1	Male	trans
cg12485685_RTN1	9.79E-05	0.000280358	-0.299674027	0.299674027	M1	Male	trans
cg07600452_ZNF503-AS1	9.79E-05	0.000280358	-0.584732057	0.584732057	M1	Male	trans
cg16064295_NFE2L2	9.79E-05	0.000280361	-0.768639132	0.768639132	M1	Male	trans
cg21613549_ZNF610	9.79E-05	0.000280361	-0.578963594	0.578963594	M1	Male	trans
cg08547343_PNCK	9.79E-05	0.000280362	0.822017961	0.822017961	M1	Male	trans
cg20803916_RPL7P48	9.79E-05	0.000280362	-0.495373827	0.495373827	M1	Male	trans
cg18055007_API5P2	9.79E-05	0.000280368	0.826470918	0.826470918	M1	Male	trans
cg09182692_RN7SL38P	9.79E-05	0.00028037	-0.248755646	0.248755646	M1	Male	trans
cg06027927_CDK5RAP2	9.79E-05	0.000280371	-0.433150373	0.433150373	M1	Male	trans
cg27629753_TNFRSF12A	9.79E-05	0.000280371	0.510759737	0.510759737	M1	Male	trans
cg22052629_GATAD1	9.79E-05	0.000280373	-0.625158778	0.625158778	M1	Male	trans
cg11171466_ZNF583	9.79E-05	0.000280373	-0.635826655	0.635826655	M1	Male	trans
cg11196529_ACSM4	9.79E-05	0.000280379	-0.022083699	0.022083699	M1	Male	trans
cg20966423_KLHL40	9.79E-05	0.000280382	0.849291193	0.849291193	M1	Male	trans
cg26034147_BICD1	9.79E-05	0.000280382	-0.611090107	0.611090107	M1	Male	trans
cg23805120_SLC13A5	9.80E-05	0.000280382	-0.65624055	0.65624055	M1	Male	trans
cg20381798_RNU6-862P	9.80E-05	0.000280382	-1.567611129	1.567611129	M1	Male	trans
cg02133819_IGHD1-14	9.80E-05	0.000280382	-0.766681874	0.766681874	M1	Male	trans
cg13229245_RPL23AP11	9.80E-05	0.000280382	0.297629343	0.297629343	M1	Male	trans
cg22052629_BLZF1	9.80E-05	0.000280382	-0.574844119	0.574844119	M1	Male	trans
cg16999170_DNAJC10	9.80E-05	0.000280384	-0.833501348	0.833501348	M1	Male	trans
cg04060288_DLGAP5	9.80E-05	0.000280386	-0.714775891	0.714775891	M1	Male	trans
cg10039163_SNORD121B	9.80E-05	0.000280386	-0.547728183	0.547728183	M1	Male	trans
cg15122841_KRTAP5-8	9.80E-05	0.000280392	-1.387713672	1.387713672	M1	Male	trans
cg15633679_OR52M2P	9.80E-05	0.000280394	-0.423595568	0.423595568	M1	Male	trans
cg17390106_RNA5SP334	9.80E-05	0.000280399	-0.444884331	0.444884331	M1	Male	trans
cg03705384_MDGA2	9.80E-05	0.0002804	0.269373665	0.269373665	M1	Male	trans
cg09650895_UBE2SP1	9.80E-05	0.000280401	-0.377812953	0.377812953	M1	Male	trans
cg11501596_GGT2	9.80E-05	0.000280402	-0.723814502	0.723814502	M1	Male	trans
cg10959048_ENSG00000237019	9.80E-05	0.000280402	-0.670820726	0.670820726	M1	Male	trans
cg26459473_ABRA	9.80E-05	0.000280402	-0.302636916	0.302636916	M1	Male	trans
cg09272186_OR5P1P	9.80E-05	0.000280402	1.678894257	1.678894257	M1	Male	trans
cg20821566_POLR2E	9.80E-05	0.000280402	0.504276622	0.504276622	M1	Male	trans
cg20150659_ZSCAN5C	9.80E-05	0.000280403	-0.46655471	0.46655471	M1	Male	trans
cg12163800_OR7E157P	9.80E-05	0.000280403	-3.043201067	3.043201067	M1	Male	trans
cg08926056_BTNL10	9.80E-05	0.000280403	0.469646178	0.469646178	M1	Male	trans
cg14645880_SMARCD2	9.80E-05	0.000280408	0.46438973	0.46438973	M1	Male	trans
cg13159785_REN	9.80E-05	0.000280413	0.643668743	0.643668743	M1	Male	trans
cg23383887_LMO3	9.80E-05	0.000280415	-0.685071126	0.685071126	M1	Male	trans
cg07254630_GAGE12G	9.80E-05	0.000280415	-0.730921997	0.730921997	M1	Male	trans
cg14562619_ENSG00000224326	9.80E-05	0.000280416	-0.5457638	0.5457638	M1	Male	trans
cg22052629_ENSG00000234459	9.80E-05	0.000280416	-0.595024548	0.595024548	M1	Male	trans
cg02874992_SELENOKP3	9.80E-05	0.000280416	-0.470452462	0.470452462	M1	Male	trans
cg23422866_RPL13P12	9.80E-05	0.000280416	0.436625203	0.436625203	M1	Male	trans
cg10548700_ENSG00000231114	9.80E-05	0.000280416	0.418297837	0.418297837	M1	Male	trans
cg14357008_ENSG00000176320	9.80E-05	0.000280416	-0.40553907	0.40553907	M1	Male	trans
cg17730176_MAP3K6	9.80E-05	0.000280416	0.656664662	0.656664662	M1	Male	trans
cg11086960_KNTC1	9.80E-05	0.000280417	-0.724495211	0.724495211	M1	Male	trans
cg11086960_C1orf131	9.80E-05	0.000280422	-0.643852149	0.643852149	M1	Male	trans
cg23695794_MIR30A	9.80E-05	0.000280422	-0.971503857	0.971503857	M1	Male	trans
cg22855933_POM121	9.80E-05	0.000280422	0.520146248	0.520146248	M1	Male	trans
cg19353052_RNA5SP512	9.80E-05	0.000280434	-0.39960099	0.39960099	M1	Male	trans
cg12513911_MTCO3P35	9.80E-05	0.000280436	0.899972185	0.899972185	M1	Male	trans
cg06228648_ENSG00000214915	9.80E-05	0.000280439	-1.058621944	1.058621944	M1	Male	trans
cg16503053_CNDP2	9.80E-05	0.000280441	0.43928857	0.43928857	M1	Male	trans
cg17735372_TCL6	9.80E-05	0.000280443	-0.131954495	0.131954495	M1	Male	trans
cg13229245_UBR7	9.80E-05	0.000280443	0.347873687	0.347873687	M1	Male	trans
cg16068431_DCT	9.80E-05	0.000280443	-0.431044763	0.431044763	M1	Male	trans
cg10411959_ARC	9.80E-05	0.000280443	-0.596626159	0.596626159	M1	Male	trans
cg11390842_GAGE12G	9.80E-05	0.000280447	-0.706065055	0.706065055	M1	Male	trans
cg05874519_MIR103A1	9.80E-05	0.000280448	-3.191984776	3.191984776	M1	Male	trans
cg19271242_CD274	9.80E-05	0.000280449	-0.281355063	0.281355063	M1	Male	trans
cg08931107_SEMA6B	9.80E-05	0.000280451	0.599210505	0.599210505	M1	Male	trans
cg02792740_FBXO16	9.80E-05	0.000280451	0.617414665	0.617414665	M1	Male	trans
cg22052629_UBXN2B	9.80E-05	0.000280455	-0.620102596	0.620102596	M1	Male	trans
cg19455396_FAM47C	9.80E-05	0.000280459	-0.712718102	0.712718102	M1	Male	trans
cg23938295_ENSG00000225632	9.80E-05	0.000280459	-0.555577484	0.555577484	M1	Male	trans
cg08129093_TRIM51BP	9.80E-05	0.000280459	-0.45930109	0.45930109	M1	Male	trans
cg18361467_LINC01010	9.80E-05	0.000280461	-0.840629385	0.840629385	M1	Male	trans
cg06282009_ENSG00000187812	9.80E-05	0.000280462	-1.016519748	1.016519748	M1	Male	trans
cg15120247_RGPD1	9.80E-05	0.000280465	-0.438214689	0.438214689	M1	Male	trans
cg09435929_RNU1-123P	9.80E-05	0.000280469	0.212629895	0.212629895	M1	Male	trans
cg17896927_HIGD2AP1	9.80E-05	0.000280469	0.377667989	0.377667989	M1	Male	trans
cg22052629_FAM91A1	9.80E-05	0.000280469	-0.546990406	0.546990406	M1	Male	trans
cg12129912_LINC00362	9.80E-05	0.00028047	0.862284606	0.862284606	M1	Male	trans
cg23128584_IFNA13	9.80E-05	0.00028047	-0.404272314	0.404272314	M1	Male	trans
cg27245817_C6	9.80E-05	0.00028047	-0.058028545	0.058028545	M1	Male	trans
cg20761810_RNU2-61P	9.80E-05	0.00028047	-0.921473879	0.921473879	M1	Male	trans
cg21211664_Y_RNA	9.80E-05	0.00028047	-0.755357636	0.755357636	M1	Male	trans
cg15541863_LINC01168	9.80E-05	0.00028047	-0.780409964	0.780409964	M1	Male	trans
cg03827297_RNA5S14	9.80E-05	0.000280473	-0.387513619	0.387513619	M1	Male	trans
cg17730176_IL4R	9.80E-05	0.000280474	0.499187726	0.499187726	M1	Male	trans
cg04290862_PSG2	9.80E-05	0.000280477	-0.830405974	0.830405974	M1	Male	trans
cg22280068_TPT1P7	9.80E-05	0.000280477	-0.739247311	0.739247311	M1	Male	trans
cg13879760_RN7SKP44	9.80E-05	0.000280478	0.833187631	0.833187631	M1	Male	trans
cg00247094_ENSG00000227748	9.80E-05	0.000280478	-0.561560848	0.561560848	M1	Male	trans
cg18323236_PI3	9.80E-05	0.000280478	0.566726063	0.566726063	M1	Male	trans
cg03273265_KRT8P8	9.80E-05	0.000280478	-0.633039468	0.633039468	M1	Male	trans
cg19727026_RSL24D1P1	9.80E-05	0.000280479	-0.788504835	0.788504835	M1	Male	trans
cg03966685_MOB2	9.80E-05	0.000280483	0.573939507	0.573939507	M1	Male	trans
cg00886748_ANKRD36P1	9.80E-05	0.000280485	-0.888914967	0.888914967	M1	Male	trans
cg26386409_RPS8P6	9.80E-05	0.000280486	0.568797738	0.568797738	M1	Male	trans
cg08055409_MIR548J	9.80E-05	0.000280486	-0.583246998	0.583246998	M1	Male	trans
cg07264993_RBPJP5	9.80E-05	0.000280488	-0.227236342	0.227236342	M1	Male	trans
cg16237565_MIR148B	9.80E-05	0.000280488	-0.499703733	0.499703733	M1	Male	trans
cg01766134_MIR1294	9.80E-05	0.000280489	-0.218047474	0.218047474	M1	Male	trans
cg15122841_BOLA3P4	9.80E-05	0.00028049	-1.207370069	1.207370069	M1	Male	trans
cg18947032_UICLM	9.80E-05	0.00028049	0.509433076	0.509433076	M1	Male	trans
cg03406245_REN	9.80E-05	0.00028049	0.578973889	0.578973889	M1	Male	trans
cg16582255_MIR603	9.80E-05	0.00028049	-0.607827128	0.607827128	M1	Male	trans
cg03179052_ALMS1	9.80E-05	0.00028049	-1.187699129	1.187699129	M1	Male	trans
cg06112554_CYCSP43	9.80E-05	0.00028049	-1.678406586	1.678406586	M1	Male	trans
cg07474672_ENSG00000231039	9.80E-05	0.00028049	-0.684736119	0.684736119	M1	Male	trans
cg03480243_RNU6-722P	9.80E-05	0.00028049	-0.469158987	0.469158987	M1	Male	trans
cg15073496_LINC01797	9.80E-05	0.00028049	-0.879421932	0.879421932	M1	Male	trans
cg06748066_OR4S1	9.80E-05	0.00028049	-0.81319259	0.81319259	M1	Male	trans
cg18830282_HNRNPA1P60	9.80E-05	0.00028049	-0.773766868	0.773766868	M1	Male	trans
cg11148883_RPL15P13	9.80E-05	0.00028049	-0.515804482	0.515804482	M1	Male	trans
cg20821566_BOK	9.80E-05	0.00028049	0.457737566	0.457737566	M1	Male	trans
cg03188000_IPO8P1	9.80E-05	0.00028049	0.849563565	0.849563565	M1	Male	trans
cg26975587_C8orf34	9.80E-05	0.00028049	-0.642043284	0.642043284	M1	Male	trans
cg15654458_ENSG00000236042	9.80E-05	0.00028049	-0.751355615	0.751355615	M1	Male	trans
cg14667273_PKLR	9.80E-05	0.00028049	0.751774861	0.751774861	M1	Male	trans
cg24643393_LINC01681	9.80E-05	0.00028049	0.881683805	0.881683805	M1	Male	trans
cg16064295_EMSY	9.80E-05	0.00028049	-0.741886077	0.741886077	M1	Male	trans
cg11425656_ENSG00000229212	9.80E-05	0.00028049	-0.476573448	0.476573448	M1	Male	trans
cg22626897_DEFB130B	9.80E-05	0.00028049	-0.792774506	0.792774506	M1	Male	trans
cg22626897_DEFB130A	9.80E-05	0.00028049	-0.792774506	0.792774506	M1	Male	trans
cg04105065_ENSG00000231951	9.80E-05	0.00028049	-0.64534444	0.64534444	M1	Male	trans
cg11110036_DLK1	9.80E-05	0.00028049	-0.189872141	0.189872141	M1	Male	trans
cg25890576_OR5AK2	9.80E-05	0.00028049	-1.245323058	1.245323058	M1	Male	trans
cg02684104_RAET1L	9.80E-05	0.00028049	0.360968263	0.360968263	M1	Male	trans
cg07656719_ZNF385D-AS2	9.80E-05	0.00028049	-0.738630893	0.738630893	M1	Male	trans
cg07656719_RPL7P27	9.80E-05	0.00028049	-0.738630893	0.738630893	M1	Male	trans
cg07656719_IZUMO3	9.80E-05	0.00028049	-0.461477774	0.461477774	M1	Male	trans
cg07656719_SNORD113-1	9.80E-05	0.00028049	-0.550482217	0.550482217	M1	Male	trans
cg07656719_NAP1L4P2	9.80E-05	0.00028049	-0.55255961	0.55255961	M1	Male	trans
cg07656719_ENSG00000236453	9.80E-05	0.00028049	-0.55255961	0.55255961	M1	Male	trans
cg07656719_HMGB1P15	9.80E-05	0.00028049	-0.738630893	0.738630893	M1	Male	trans
cg07656719_DMRTB1	9.80E-05	0.00028049	-0.584374606	0.584374606	M1	Male	trans
cg07656719_FOXO1B	9.80E-05	0.00028049	-0.82336395	0.82336395	M1	Male	trans
cg07656719_H3P28	9.80E-05	0.00028049	-0.82336395	0.82336395	M1	Male	trans
cg07656719_RNU6-144P	9.80E-05	0.00028049	-0.478930267	0.478930267	M1	Male	trans
cg07656719_IFNA7	9.80E-05	0.00028049	-0.652818038	0.652818038	M1	Male	trans
cg07656719_ACTR3BP5	9.80E-05	0.00028049	-0.82336395	0.82336395	M1	Male	trans
cg07656719_MAPK6P6	9.80E-05	0.00028049	-0.179295515	0.179295515	M1	Male	trans
cg07656719_LINC01053	9.80E-05	0.00028049	-0.478930267	0.478930267	M1	Male	trans
cg07656719_NPM1P22	9.80E-05	0.00028049	-0.82336395	0.82336395	M1	Male	trans
cg07656719_MIR487B	9.80E-05	0.00028049	-0.82336395	0.82336395	M1	Male	trans
cg07656719_OR4F15	9.80E-05	0.00028049	-0.042254259	0.042254259	M1	Male	trans
cg07656719_KRTAP9-2	9.80E-05	0.00028049	-0.82336395	0.82336395	M1	Male	trans
cg07656719_KRTAP9-8	9.80E-05	0.00028049	-0.82336395	0.82336395	M1	Male	trans
cg07656719_RNU6-1021P	9.80E-05	0.00028049	-0.82336395	0.82336395	M1	Male	trans
cg07656719_RNU6-924P	9.80E-05	0.00028049	-0.584374606	0.584374606	M1	Male	trans
cg07656719_RPS11P1	9.80E-05	0.00028049	-0.298957019	0.298957019	M1	Male	trans
cg07656719_KRTAP6-2	9.80E-05	0.00028049	-0.584374606	0.584374606	M1	Male	trans
cg07656719_KRTAP6-1	9.80E-05	0.00028049	-0.676462512	0.676462512	M1	Male	trans
cg07656719_BNIP3P2	9.80E-05	0.00028049	-0.82336395	0.82336395	M1	Male	trans
cg07656719_ENSG00000203825	9.80E-05	0.00028049	-0.82336395	0.82336395	M1	Male	trans
cg07656719_ENSG00000214259	9.80E-05	0.00028049	-0.676462512	0.676462512	M1	Male	trans
cg07656719_RPL36AP52	9.80E-05	0.00028049	-0.584374606	0.584374606	M1	Male	trans
cg07656719_ENSG00000223440	9.80E-05	0.00028049	-0.82336395	0.82336395	M1	Male	trans
cg07656719_TCERG1P1	9.80E-05	0.00028049	-0.82336395	0.82336395	M1	Male	trans
cg07656719_ENSG00000224585	9.80E-05	0.00028049	-0.82336395	0.82336395	M1	Male	trans
cg07656719_ENSG00000225660	9.80E-05	0.00028049	-0.82336395	0.82336395	M1	Male	trans
cg07656719_ENSG00000230516	9.80E-05	0.00028049	-0.416333896	0.416333896	M1	Male	trans
cg07656719_ENSG00000230680	9.80E-05	0.00028049	-0.82336395	0.82336395	M1	Male	trans
cg07656719_ENSG00000231405	9.80E-05	0.00028049	-0.82336395	0.82336395	M1	Male	trans
cg07656719_RPL30P15	9.80E-05	0.00028049	-0.82336395	0.82336395	M1	Male	trans
cg07656719_RPS7P13	9.80E-05	0.00028049	-0.584374606	0.584374606	M1	Male	trans
cg07656719_ENSG00000236403	9.80E-05	0.00028049	-0.82336395	0.82336395	M1	Male	trans
cg07656719_ENSG00000237553	9.80E-05	0.00028049	-0.109391806	0.109391806	M1	Male	trans
cg07656719_ENSG00000237920	9.80E-05	0.00028049	-0.405078266	0.405078266	M1	Male	trans
cg07656719_USP9YP4	9.80E-05	0.00028049	-0.82336395	0.82336395	M1	Male	trans
cg07656719_LINC01745	9.80E-05	0.00028049	-0.294951672	0.294951672	M1	Male	trans
cg07656719_MAPRE1P3	9.80E-05	0.00028049	-0.197428427	0.197428427	M1	Male	trans
cg07656719_OR2A41P	9.80E-05	0.00028049	-0.369315446	0.369315446	M1	Male	trans
cg07656719_SNORA70C	9.80E-05	0.00028049	-0.429375327	0.429375327	M1	Male	trans
cg07656719_ENSG00000225519	9.80E-05	0.00028049	-0.258110029	0.258110029	M1	Male	trans
cg05584297_RPL9P28	9.80E-05	0.00028049	-0.524041062	0.524041062	M1	Male	trans
cg25569590_TBX15	9.80E-05	0.00028049	-0.78928502	0.78928502	M1	Male	trans
cg18892128_LRRC7-AS1	9.80E-05	0.00028049	0.565025411	0.565025411	M1	Male	trans
cg18892128_KRTAP19-5	9.80E-05	0.00028049	1.267544998	1.267544998	M1	Male	trans
cg18892128_OR2AS1P	9.80E-05	0.00028049	1.221354934	1.221354934	M1	Male	trans
cg03734225_SRRM1P2	9.80E-05	0.00028049	-0.191041132	0.191041132	M1	Male	trans
cg23034799_RP9P	9.80E-05	0.00028049	0.370119773	0.370119773	M1	Male	trans
cg06195376_RTN4RL2	9.80E-05	0.000280493	-1.641464376	1.641464376	M1	Male	trans
cg01782247_MKX	9.80E-05	0.000280494	-0.564677544	0.564677544	M1	Male	trans
cg03364874_LINC00415	9.80E-05	0.000280499	-0.673839242	0.673839242	M1	Male	trans
cg00044848_ENSG00000218617	9.80E-05	0.000280499	-0.818769329	0.818769329	M1	Male	trans
cg17324671_ENSG00000225505	9.80E-05	0.0002805	-0.518161038	0.518161038	M1	Male	trans
cg03655023_CDC14B	9.80E-05	0.0002805	-0.581743232	0.581743232	M1	Male	trans
cg02843332_ENSG00000227722	9.80E-05	0.000280501	-0.864029744	0.864029744	M1	Male	trans
cg25472353_RN7SKP36	9.80E-05	0.000280501	0.617257483	0.617257483	M1	Male	trans
cg11086960_DPY19L2P4	9.80E-05	0.000280501	-0.603449762	0.603449762	M1	Male	trans
cg09233300_TRAV34	9.80E-05	0.000280504	1.79972386	1.79972386	M1	Male	trans
cg14409406_FNDC3A	9.80E-05	0.000280504	-0.61417854	0.61417854	M1	Male	trans
cg22548845_PNPT1P1	9.80E-05	0.000280504	-0.541155004	0.541155004	M1	Male	trans
cg22052629_KLHL8	9.80E-05	0.000280504	-0.544679371	0.544679371	M1	Male	trans
cg24873256_KRTAP5-4	9.80E-05	0.000280504	0.641725876	0.641725876	M1	Male	trans
cg14357008_ROCR	9.80E-05	0.000280504	-0.483430138	0.483430138	M1	Male	trans
cg18871215_SNORD12	9.80E-05	0.000280504	0.341657814	0.341657814	M1	Male	trans
cg08219786_BTNL3	9.80E-05	0.000280504	-0.683838861	0.683838861	M1	Male	trans
cg03029993_FTCD-AS1	9.80E-05	0.000280504	-0.462138524	0.462138524	M1	Male	trans
cg06067437_ENSG00000233633	9.80E-05	0.000280504	0.384253984	0.384253984	M1	Male	trans
cg20910935_PSMC1P10	9.80E-05	0.000280504	-0.442768247	0.442768247	M1	Male	trans
cg05861871_ACTBP15	9.80E-05	0.000280504	-0.645385383	0.645385383	M1	Male	trans
cg02792740_ZNF706	9.80E-05	0.000280504	0.610856027	0.610856027	M1	Male	trans
cg06215923_SPRR1A	9.80E-05	0.000280504	0.456609161	0.456609161	M1	Male	trans
cg08167951_RNU7-165P	9.80E-05	0.000280504	0.706655333	0.706655333	M1	Male	trans
cg13028038_VGLL1	9.80E-05	0.000280504	-0.455925441	0.455925441	M1	Male	trans
cg00557704_RN7SL205P	9.80E-05	0.000280504	-1.019871622	1.019871622	M1	Male	trans
cg06042259_MROH2B	9.80E-05	0.000280504	-0.521429992	0.521429992	M1	Male	trans
cg06042259_PCDHA1	9.80E-05	0.000280504	-0.732451277	0.732451277	M1	Male	trans
cg06042259_RNU6-300P	9.80E-05	0.000280504	-0.670803017	0.670803017	M1	Male	trans
cg06042259_IGHV3-16	9.80E-05	0.000280504	-0.436081078	0.436081078	M1	Male	trans
cg06042259_LINC01733	9.80E-05	0.000280504	-0.401689256	0.401689256	M1	Male	trans
cg06042259_TSPY10	9.80E-05	0.000280504	-0.30400888	0.30400888	M1	Male	trans
cg06042259_LINC01777	9.80E-05	0.000280504	-0.474923388	0.474923388	M1	Male	trans
cg06042259_OR6K2	9.80E-05	0.000280504	-0.474923388	0.474923388	M1	Male	trans
cg06042259_FAM237A	9.80E-05	0.000280504	-0.579485546	0.579485546	M1	Male	trans
cg06042259_OR2G1P	9.80E-05	0.000280504	-0.474923388	0.474923388	M1	Male	trans
cg06042259_RNU2-54P	9.80E-05	0.000280504	-0.816475431	0.816475431	M1	Male	trans
cg06042259_RNA5SP308	9.80E-05	0.000280504	-0.547936724	0.547936724	M1	Male	trans
cg06042259_GOLGA6L2	9.80E-05	0.000280504	-0.547936724	0.547936724	M1	Male	trans
cg06042259_TSPY7P	9.80E-05	0.000280504	-0.816475431	0.816475431	M1	Male	trans
cg06042259_ENSG00000223615	9.80E-05	0.000280504	-0.366225638	0.366225638	M1	Male	trans
cg06042259_ENSG00000225107	9.80E-05	0.000280504	-0.474923388	0.474923388	M1	Male	trans
cg06042259_ENSG00000227090	9.80E-05	0.000280504	-0.579485546	0.579485546	M1	Male	trans
cg06042259_TSPY8	9.80E-05	0.000280504	-0.816475431	0.816475431	M1	Male	trans
cg06042259_ENSG00000229968	9.80E-05	0.000280504	-0.273968362	0.273968362	M1	Male	trans
cg06042259_ENSG00000231266	9.80E-05	0.000280504	-0.579485546	0.579485546	M1	Male	trans
cg06042259_SETP4	9.80E-05	0.000280504	-0.333461043	0.333461043	M1	Male	trans
cg06042259_LINC01810	9.80E-05	0.000280504	-0.816475431	0.816475431	M1	Male	trans
cg06042259_MTND1P29	9.80E-05	0.000280504	-0.816475431	0.816475431	M1	Male	trans
cg06042259_MTND6P10	9.80E-05	0.000280504	-0.816475431	0.816475431	M1	Male	trans
cg06042259_MTATP6P4	9.80E-05	0.000280504	-0.816475431	0.816475431	M1	Male	trans
cg06042259_GAPDHP50	9.80E-05	0.000280504	-0.816475431	0.816475431	M1	Male	trans
cg06042259_MTATP6P31	9.80E-05	0.000280504	-0.816475431	0.816475431	M1	Male	trans
cg06042259_RNU6-740P	9.80E-05	0.000280504	-0.816475431	0.816475431	M1	Male	trans
cg06042259_LINC02661	9.80E-05	0.000280504	-0.816475431	0.816475431	M1	Male	trans
cg06042259_OR6C5P	9.80E-05	0.000280504	-0.816475431	0.816475431	M1	Male	trans
cg06042259_TIMM9P3	9.80E-05	0.000280504	-0.816475431	0.816475431	M1	Male	trans
cg06042259_KRTAP10-10	9.80E-05	0.000280504	-0.816475431	0.816475431	M1	Male	trans
cg06042259_ENSG00000217067	9.80E-05	0.000280504	-0.816475431	0.816475431	M1	Male	trans
cg06042259_ENSG00000219622	9.80E-05	0.000280504	-0.816475431	0.816475431	M1	Male	trans
cg06042259_ENSG00000228355	9.80E-05	0.000280504	-0.816475431	0.816475431	M1	Male	trans
cg06042259_TSPY3	9.80E-05	0.000280504	-0.816475431	0.816475431	M1	Male	trans
cg06042259_TSPY4	9.80E-05	0.000280504	-0.816475431	0.816475431	M1	Male	trans
cg06042259_ENSG00000237085	9.80E-05	0.000280504	-0.816475431	0.816475431	M1	Male	trans
cg06042259_ENSG00000238804	9.80E-05	0.000280504	-0.816475431	0.816475431	M1	Male	trans
cg19408449_KLRK1	9.80E-05	0.000280505	-0.361335301	0.361335301	M1	Male	trans
cg18452169_FCER2	9.80E-05	0.000280505	-1.337052867	1.337052867	M1	Male	trans
cg17522386_ENSG00000225532	9.81E-05	0.000280507	-0.552489999	0.552489999	M1	Male	trans
cg20614067_ENSG00000229882	9.81E-05	0.000280508	-0.472395034	0.472395034	M1	Male	trans
cg09534232_CSF2RBP1	9.81E-05	0.000280508	-0.214963148	0.214963148	M1	Male	trans
cg08588490_LINC01087	9.81E-05	0.000280508	-1.002383059	1.002383059	M1	Male	trans
cg23608297_ENSG00000233987	9.81E-05	0.000280514	-0.645286468	0.645286468	M1	Male	trans
cg07096305_SCAI	9.81E-05	0.000280514	0.573756076	0.573756076	M1	Male	trans
cg26586804_RNA5SP478	9.81E-05	0.000280514	-0.717268241	0.717268241	M1	Male	trans
cg02660271_MEIS1-AS2	9.81E-05	0.000280516	0.570281554	0.570281554	M1	Male	trans
cg01612190_ENSG00000231883	9.81E-05	0.000280517	-0.557445842	0.557445842	M1	Male	trans
cg23987381_ENSG00000239683	9.81E-05	0.00028052	-0.489302615	0.489302615	M1	Male	trans
cg26162637_LINC01525	9.81E-05	0.000280526	-0.399334393	0.399334393	M1	Male	trans
cg06101079_KCNH4	9.81E-05	0.000280526	-0.477986513	0.477986513	M1	Male	trans
cg06578063_RNA5SP435	9.81E-05	0.000280532	-0.540395059	0.540395059	M1	Male	trans
cg13202325_TMEM229A	9.81E-05	0.000280534	0.279000937	0.279000937	M1	Male	trans
cg14409406_HLCS	9.81E-05	0.000280535	-0.624574081	0.624574081	M1	Male	trans
cg18180710_HYAL6P	9.81E-05	0.000280536	0.749948312	0.749948312	M1	Male	trans
cg12395926_MIR1277	9.81E-05	0.000280541	-0.74953513	0.74953513	M1	Male	trans
cg16476700_ENSG00000226535	9.81E-05	0.000280541	-0.481812622	0.481812622	M1	Male	trans
cg14989959_RPL7P48	9.81E-05	0.000280543	0.539793238	0.539793238	M1	Male	trans
cg12377084_LINC01797	9.81E-05	0.000280545	-0.454634077	0.454634077	M1	Male	trans
cg12606911_RAC1P6	9.81E-05	0.000280545	0.497402122	0.497402122	M1	Male	trans
cg10251456_GRM2	9.81E-05	0.000280545	-0.516260882	0.516260882	M1	Male	trans
cg21828663_ENSG00000213280	9.81E-05	0.000280548	-0.643653166	0.643653166	M1	Male	trans
cg06290904_ENSG00000232668	9.81E-05	0.000280549	0.477287247	0.477287247	M1	Male	trans
cg16009741_ZCCHC12	9.81E-05	0.000280549	-0.500824485	0.500824485	M1	Male	trans
cg16775224_CGAS	9.81E-05	0.00028055	0.474170594	0.474170594	M1	Male	trans
cg25212717_MTND4LP1	9.81E-05	0.000280553	-0.421127279	0.421127279	M1	Male	trans
cg03179052_TCAF1	9.81E-05	0.000280553	-1.087054061	1.087054061	M1	Male	trans
cg09332262_USP17L1	9.81E-05	0.000280553	-0.544920252	0.544920252	M1	Male	trans
cg17348378_COL1A2	9.81E-05	0.000280553	-0.737455605	0.737455605	M1	Male	trans
cg08653161_MRRFP1	9.81E-05	0.000280553	-0.90688289	0.90688289	M1	Male	trans
cg23820245_ISLR2	9.81E-05	0.000280553	0.528867014	0.528867014	M1	Male	trans
cg07264993_TMEM88B	9.81E-05	0.000280553	-0.441157389	0.441157389	M1	Male	trans
cg20695805_TXNDC8	9.81E-05	0.000280557	0.52707748	0.52707748	M1	Male	trans
cg26431671_LRRC72	9.81E-05	0.000280559	0.522320843	0.522320843	M1	Male	trans
cg20821566_PLCD1	9.81E-05	0.00028056	0.486617588	0.486617588	M1	Male	trans
cg09483607_GOPC	9.81E-05	0.000280562	-0.663084849	0.663084849	M1	Male	trans
cg11086960_RRAGD	9.81E-05	0.000280562	-0.6301219	0.6301219	M1	Male	trans
cg09855983_RPL15P18	9.81E-05	0.000280562	-0.59126345	0.59126345	M1	Male	trans
cg26880708_PPP1R17	9.81E-05	0.000280563	-0.65670916	0.65670916	M1	Male	trans
cg20690695_BIRC7	9.81E-05	0.000280565	0.752419248	0.752419248	M1	Male	trans
cg02792740_NAA25	9.81E-05	0.000280566	0.530443697	0.530443697	M1	Male	trans
cg07919744_RAX	9.81E-05	0.000280566	-0.849190819	0.849190819	M1	Male	trans
cg00337181_LINC00636	9.81E-05	0.000280571	-0.429558039	0.429558039	M1	Male	trans
cg17806866_EPHB2	9.81E-05	0.000280573	-0.385153639	0.385153639	M1	Male	trans
cg03785456_FUT2	9.81E-05	0.000280575	0.619821269	0.619821269	M1	Male	trans
cg22253653_ARHGAP27P1-BPTFP1-KPNA2P3	9.81E-05	0.000280578	-0.419473652	0.419473652	M1	Male	trans
cg01521225_IGHV3-23	9.81E-05	0.000280578	-0.792689824	0.792689824	M1	Male	trans
cg04452523_ENSG00000240103	9.81E-05	0.000280578	-0.515950605	0.515950605	M1	Male	trans
cg07793432_INSIG2	9.81E-05	0.000280578	-0.700916642	0.700916642	M1	Male	trans
cg04508044_RNU12-2P	9.81E-05	0.000280578	1.027572559	1.027572559	M1	Male	trans
cg27504269_RNU6-1336P	9.81E-05	0.000280578	-0.648532781	0.648532781	M1	Male	trans
cg22052629_MFAP3	9.81E-05	0.000280585	-0.571637058	0.571637058	M1	Male	trans
cg02492704_HRK	9.81E-05	0.000280585	-0.468905558	0.468905558	M1	Male	trans
cg12334880_SNX18P13	9.81E-05	0.000280586	-0.62351652	0.62351652	M1	Male	trans
cg08004951_FTH1P27	9.81E-05	0.000280586	-0.42176224	0.42176224	M1	Male	trans
cg20852862_ENSG00000240568	9.81E-05	0.000280586	-0.739999364	0.739999364	M1	Male	trans
cg24069928_ENSG00000241281	9.81E-05	0.000280586	0.55240513	0.55240513	M1	Male	trans
cg26841611_RN7SL519P	9.81E-05	0.000280587	-0.346311105	0.346311105	M1	Male	trans
cg27599856_RNA5SP174	9.81E-05	0.000280587	-0.826137347	0.826137347	M1	Male	trans
cg03184037_LINC00265-3P	9.81E-05	0.000280592	0.561485715	0.561485715	M1	Male	trans
cg11296759_MVB12B	9.81E-05	0.000280592	0.576867825	0.576867825	M1	Male	trans
cg01533332_ENSG00000226838	9.81E-05	0.000280601	0.892440221	0.892440221	M1	Male	trans
cg05131207_ENSG00000111788	9.81E-05	0.000280601	-0.529726101	0.529726101	M1	Male	trans
cg15650664_SNRPCP9	9.81E-05	0.000280601	0.679883972	0.679883972	M1	Male	trans
cg17537853_VN1R110P	9.81E-05	0.000280601	-0.612533542	0.612533542	M1	Male	trans
cg02251147_LIMK2P1	9.81E-05	0.000280607	-0.610455728	0.610455728	M1	Male	trans
cg00241218_ZNF705G	9.81E-05	0.000280608	0.43278179	0.43278179	M1	Male	trans
cg08818130_MTCO1P12	9.81E-05	0.000280608	-0.794718563	0.794718563	M1	Male	trans
cg02792740_STARD4	9.81E-05	0.000280608	0.641097326	0.641097326	M1	Male	trans
cg07044859_ENSG00000226477	9.81E-05	0.000280612	0.540644748	0.540644748	M1	Male	trans
cg13799853_RBMX2P3	9.81E-05	0.000280614	0.506324253	0.506324253	M1	Male	trans
cg14267705_RFC4	9.81E-05	0.000280616	-0.743945304	0.743945304	M1	Male	trans
cg06803261_LINC01634	9.81E-05	0.000280619	-0.595765022	0.595765022	M1	Male	trans
cg11807238_LINC01052	9.81E-05	0.000280619	-0.728839447	0.728839447	M1	Male	trans
cg27579582_LINC02799	9.81E-05	0.000280619	-0.640744626	0.640744626	M1	Male	trans
cg16810969_BRSK1	9.81E-05	0.000280622	-0.566192919	0.566192919	M1	Male	trans
cg13039585_CAMK1G	9.81E-05	0.000280623	0.70898137	0.70898137	M1	Male	trans
cg21873967_RPL32	9.81E-05	0.000280627	-0.586989753	0.586989753	M1	Male	trans
cg04876127_CRYGEP	9.81E-05	0.000280629	-0.99784576	0.99784576	M1	Male	trans
cg01263901_ENSG00000231937	9.81E-05	0.000280631	0.416374398	0.416374398	M1	Male	trans
cg22350135_LCN15	9.81E-05	0.000280631	-0.88641935	0.88641935	M1	Male	trans
cg07048094_RPL23AP54	9.81E-05	0.000280634	-0.570719685	0.570719685	M1	Male	trans
cg19920084_FAM74A1	9.81E-05	0.000280636	-1.182092407	1.182092407	M1	Male	trans
cg19074709_ARL6IP4	9.81E-05	0.000280637	1.055265583	1.055265583	M1	Male	trans
cg07438802_ANK2	9.81E-05	0.000280637	-0.412154365	0.412154365	M1	Male	trans
cg20336539_HAPLN1	9.81E-05	0.00028064	0.607606814	0.607606814	M1	Male	trans
cg04954144_ENSG00000238258	9.81E-05	0.000280653	0.702308499	0.702308499	M1	Male	trans
cg06038274_NWD1	9.81E-05	0.000280656	-0.5685419	0.5685419	M1	Male	trans
cg02792740_CFAP97	9.81E-05	0.000280656	0.533467047	0.533467047	M1	Male	trans
cg18821139_FGF7P4	9.81E-05	0.000280657	-0.570372444	0.570372444	M1	Male	trans
cg16565439_AGXT2	9.81E-05	0.000280659	-0.478131006	0.478131006	M1	Male	trans
cg18864926_DLX6-AS1	9.81E-05	0.00028066	-0.428799925	0.428799925	M1	Male	trans
cg03655023_SLC41A2	9.81E-05	0.000280663	-0.581429509	0.581429509	M1	Male	trans
cg08597142_CTAG2	9.81E-05	0.000280664	-0.066762541	0.066762541	M1	Male	trans
cg07264993_ODR4	9.81E-05	0.000280665	-0.447571293	0.447571293	M1	Male	trans
cg02546601_LINC01049	9.81E-05	0.000280666	-0.601058166	0.601058166	M1	Male	trans
cg26015683_DMD-AS3	9.81E-05	0.000280667	0.545789116	0.545789116	M1	Male	trans
cg20268341_ENSG00000206961	9.81E-05	0.000280669	-0.136326776	0.136326776	M1	Male	trans
cg24439232_RN7SKP178	9.81E-05	0.000280669	-0.552398953	0.552398953	M1	Male	trans
cg08426938_ENSG00000235724	9.81E-05	0.000280671	-0.519779664	0.519779664	M1	Male	trans
cg13508402_FAM222A	9.81E-05	0.000280671	0.464888928	0.464888928	M1	Male	trans
cg23024553_LINC02087	9.81E-05	0.000280671	-0.53743822	0.53743822	M1	Male	trans
cg23137161_ENSG00000231794	9.81E-05	0.000280671	0.568680847	0.568680847	M1	Male	trans
cg03958058_RNU6-48P	9.81E-05	0.000280673	-0.520313308	0.520313308	M1	Male	trans
cg15664152_MAGEB5	9.81E-05	0.000280675	0.557099208	0.557099208	M1	Male	trans
cg15664152_SDCBP2P1	9.81E-05	0.000280675	0.336044971	0.336044971	M1	Male	trans
cg16310808_ENSG00000213669	9.81E-05	0.000280681	-0.410148763	0.410148763	M1	Male	trans
cg02673703_MIR578	9.81E-05	0.000280681	-1.307861682	1.307861682	M1	Male	trans
cg07096305_RPP30	9.81E-05	0.000280681	0.547670561	0.547670561	M1	Male	trans
cg03655023_TMSB15B	9.81E-05	0.000280686	-0.598513645	0.598513645	M1	Male	trans
cg24185649_SLC39A12-AS1	9.81E-05	0.000280689	-0.862297293	0.862297293	M1	Male	trans
cg20821566_SETDB2	9.81E-05	0.000280693	-0.631338527	0.631338527	M1	Male	trans
cg27245817_ZNF107	9.81E-05	0.000280693	-0.717930531	0.717930531	M1	Male	trans
cg01826979_CKMT1B	9.81E-05	0.000280693	-0.44088108	0.44088108	M1	Male	trans
cg20226748_RNU6-1138P	9.81E-05	0.000280693	0.609042576	0.609042576	M1	Male	trans
cg09483607_RNY3P1	9.81E-05	0.000280693	-0.661495339	0.661495339	M1	Male	trans
cg20614067_HOXB-AS3	9.81E-05	0.000280695	-0.731585235	0.731585235	M1	Male	trans
cg00909976_MIR126	9.81E-05	0.000280698	0.253569413	0.253569413	M1	Male	trans
cg16062368_TRBV6-1	9.81E-05	0.000280698	-1.136176201	1.136176201	M1	Male	trans
cg05260346_MAB21L1	9.81E-05	0.000280701	-0.408728583	0.408728583	M1	Male	trans
cg16655291_ENSG00000207094	9.81E-05	0.000280704	-0.63681493	0.63681493	M1	Male	trans
cg23183144_TARID	9.81E-05	0.000280706	-0.667647177	0.667647177	M1	Male	trans
cg05929553_RNA5SP279	9.82E-05	0.000280708	-0.294547018	0.294547018	M1	Male	trans
cg05876564_RNF212	9.82E-05	0.00028071	-0.580192802	0.580192802	M1	Male	trans
cg10659736_CYP26A1	9.82E-05	0.000280716	-0.463163596	0.463163596	M1	Male	trans
cg13370086_ENSG00000232001	9.82E-05	0.000280719	-0.667181654	0.667181654	M1	Male	trans
cg11540596_SRP68P2	9.82E-05	0.000280721	-0.712729065	0.712729065	M1	Male	trans
cg09257557_ENSG00000229727	9.82E-05	0.000280721	-0.676593725	0.676593725	M1	Male	trans
cg25181525_RTL4	9.82E-05	0.000280721	-0.860931772	0.860931772	M1	Male	trans
cg05154833_TRBV3-1	9.82E-05	0.000280721	-0.453102508	0.453102508	M1	Male	trans
cg17030243_ZNF503-AS1	9.82E-05	0.000280721	-0.626872285	0.626872285	M1	Male	trans
cg06752779_LPA	9.82E-05	0.000280721	-0.609100848	0.609100848	M1	Male	trans
cg20844221_USP9YP15	9.82E-05	0.000280721	-0.867005729	0.867005729	M1	Male	trans
cg17466795_CFL1P2	9.82E-05	0.000280721	1.097079601	1.097079601	M1	Male	trans
cg23121887_AKR1B1P4	9.82E-05	0.000280722	-0.668647085	0.668647085	M1	Male	trans
cg07884306_RN7SL841P	9.82E-05	0.000280724	-0.552435755	0.552435755	M1	Male	trans
cg23805120_ANK1	9.82E-05	0.000280724	-0.778507966	0.778507966	M1	Male	trans
cg03639782_EMX2	9.82E-05	0.000280724	-0.412013265	0.412013265	M1	Male	trans
cg27478167_ASB18	9.82E-05	0.000280724	-0.533250133	0.533250133	M1	Male	trans
cg21711368_SELENOS	9.82E-05	0.00028073	0.73823929	0.73823929	M1	Male	trans
cg03545635_DAO	9.82E-05	0.00028073	-0.421225146	0.421225146	M1	Male	trans
cg00759146_CSTA	9.82E-05	0.000280732	-0.450942184	0.450942184	M1	Male	trans
cg22332045_PTMAP6	9.82E-05	0.000280734	-0.455400324	0.455400324	M1	Male	trans
cg19271242_SLCO2B1	9.82E-05	0.000280734	-0.35025969	0.35025969	M1	Male	trans
cg12845678_ATP6V0D2	9.82E-05	0.000280744	-0.439270424	0.439270424	M1	Male	trans
cg23695794_LINC02370	9.82E-05	0.000280744	-1.117333626	1.117333626	M1	Male	trans
cg14994777_AMOT	9.82E-05	0.000280746	-0.633414905	0.633414905	M1	Male	trans
cg20205188_ENSG00000235886	9.82E-05	0.000280746	-0.48577158	0.48577158	M1	Male	trans
cg14267705_RPL23AP57	9.82E-05	0.000280746	-0.834739972	0.834739972	M1	Male	trans
cg06246935_SMR3B	9.82E-05	0.000280747	0.719839325	0.719839325	M1	Male	trans
cg04414539_VSTM2A	9.82E-05	0.000280748	-0.479918922	0.479918922	M1	Male	trans
cg23909098_OR5G3	9.82E-05	0.00028075	0.375273003	0.375273003	M1	Male	trans
cg01140770_MIR422A	9.82E-05	0.00028075	-0.382237345	0.382237345	M1	Male	trans
cg00667948_ITPKB-AS1	9.82E-05	0.000280755	-0.491067084	0.491067084	M1	Male	trans
cg09911521_RPS24P13	9.82E-05	0.000280755	0.958609209	0.958609209	M1	Male	trans
cg19703425_IGLV2-23	9.82E-05	0.000280758	-1.202350795	1.202350795	M1	Male	trans
cg17146522_RN7SL477P	9.82E-05	0.000280758	-0.988562901	0.988562901	M1	Male	trans
cg15181108_LOXL4	9.82E-05	0.00028076	0.623135581	0.623135581	M1	Male	trans
cg14409406_NIPA1	9.82E-05	0.00028076	-0.585637108	0.585637108	M1	Male	trans
cg07405255_OR6B2	9.82E-05	0.000280766	-0.679673336	0.679673336	M1	Male	trans
cg24907862_MAGEA7P	9.82E-05	0.000280768	0.454203052	0.454203052	M1	Male	trans
cg08866794_ENSG00000230149	9.82E-05	0.000280773	0.44622109	0.44622109	M1	Male	trans
cg02671217_HSD17B11	9.82E-05	0.000280775	-0.617109782	0.617109782	M1	Male	trans
cg08446682_MIR422A	9.82E-05	0.000280775	-0.630916641	0.630916641	M1	Male	trans
cg12652440_MALRD1	9.82E-05	0.000280775	-0.947915203	0.947915203	M1	Male	trans
cg00204065_MSX1	9.82E-05	0.000280775	-0.654809117	0.654809117	M1	Male	trans
cg00489898_RCN1P1	9.82E-05	0.000280775	-0.599191898	0.599191898	M1	Male	trans
cg03324099_TMEM217	9.82E-05	0.000280777	0.72394095	0.72394095	M1	Male	trans
cg03655023_USP47	9.82E-05	0.000280778	-0.521332655	0.521332655	M1	Male	trans
cg13212982_ENSG00000229494	9.82E-05	0.000280784	-0.6453223	0.6453223	M1	Male	trans
cg03442350_OR7E87P	9.82E-05	0.000280787	0.594906283	0.594906283	M1	Male	trans
cg08195491_SLCO1A2	9.82E-05	0.000280793	-0.116524129	0.116524129	M1	Male	trans
cg08183793_RPL31P61	9.82E-05	0.000280793	-0.732154716	0.732154716	M1	Male	trans
cg18864926_ENSG00000229494	9.82E-05	0.000280794	-0.566378987	0.566378987	M1	Male	trans
cg20067334_SNORD116-15	9.82E-05	0.000280794	0.504815069	0.504815069	M1	Male	trans
cg12750675_ENSG00000222031	9.82E-05	0.000280794	-0.594767811	0.594767811	M1	Male	trans
cg24135923_ENSG00000227683	9.82E-05	0.000280798	-0.429177483	0.429177483	M1	Male	trans
cg05636584_IGLV3-27	9.82E-05	0.000280798	-0.404911209	0.404911209	M1	Male	trans
cg21018156_PAAF1	9.82E-05	0.000280798	-0.475718951	0.475718951	M1	Male	trans
cg15630394_TAS2R10	9.82E-05	0.000280799	-0.722576032	0.722576032	M1	Male	trans
cg04719528_RUNDC3B	9.82E-05	0.0002808	-0.899679225	0.899679225	M1	Male	trans
cg19082069_ETFB	9.82E-05	0.000280806	0.550036634	0.550036634	M1	Male	trans
cg16064295_LRRC57P1	9.82E-05	0.000280808	-0.746760403	0.746760403	M1	Male	trans
cg13229245_PKNOX1	9.82E-05	0.000280808	0.383539946	0.383539946	M1	Male	trans
cg14203970_ANKRD36BP2	9.82E-05	0.000280809	-1.403390725	1.403390725	M1	Male	trans
cg24014805_CFL1P2	9.82E-05	0.000280809	-0.982747766	0.982747766	M1	Male	trans
cg25481348_OPRPN	9.82E-05	0.000280809	-0.542406813	0.542406813	M1	Male	trans
cg08959314_MTND4P30	9.82E-05	0.000280811	-0.706203469	0.706203469	M1	Male	trans
cg14683563_RN7SKP186	9.82E-05	0.000280811	-0.530723486	0.530723486	M1	Male	trans
cg09483607_MFSD14C	9.82E-05	0.000280811	-0.603646993	0.603646993	M1	Male	trans
cg07274572_MESP1	9.82E-05	0.000280811	0.583407937	0.583407937	M1	Male	trans
cg06793967_ROBO3	9.82E-05	0.000280816	0.48799826	0.48799826	M1	Male	trans
cg13172076_DPY19L1P1	9.82E-05	0.000280819	-0.85734747	0.85734747	M1	Male	trans
cg02492704_RPL31P1	9.82E-05	0.000280819	-0.910532745	0.910532745	M1	Male	trans
cg24472388_ENSG00000237947	9.82E-05	0.000280826	-0.368698478	0.368698478	M1	Male	trans
cg17174466_CENPNP1	9.82E-05	0.000280827	-0.602527642	0.602527642	M1	Male	trans
cg13856652_RN7SKP210	9.82E-05	0.000280827	-1.036821825	1.036821825	M1	Male	trans
cg10991855_MACIR	9.82E-05	0.000280831	-0.473733468	0.473733468	M1	Male	trans
cg23151860_TMEM126A	9.82E-05	0.000280833	0.800853045	0.800853045	M1	Male	trans
cg12008478_ST13P21	9.82E-05	0.000280833	-0.676414061	0.676414061	M1	Male	trans
cg12398261_TIMM17B	9.82E-05	0.000280833	3.508101923	3.508101923	M1	Male	trans
cg14846514_NKX1-1	9.82E-05	0.000280833	-0.763012516	0.763012516	M1	Male	trans
cg07601093_PTGES3	9.82E-05	0.000280833	0.839740562	0.839740562	M1	Male	trans
cg04060288_PATE3	9.82E-05	0.000280833	-0.797610932	0.797610932	M1	Male	trans
cg16581142_ENSG00000225315	9.82E-05	0.000280833	-0.70450733	0.70450733	M1	Male	trans
cg22661701_GPR50	9.82E-05	0.000280833	-1.018290889	1.018290889	M1	Male	trans
cg15580665_ENSG00000222031	9.82E-05	0.000280833	-0.639085665	0.639085665	M1	Male	trans
cg18094693_MPPED1	9.82E-05	0.000280835	-0.772329726	0.772329726	M1	Male	trans
cg00759146_ENSG00000177359	9.82E-05	0.000280835	-0.795543191	0.795543191	M1	Male	trans
cg14046470_RPL24P2	9.82E-05	0.000280835	-0.372782354	0.372782354	M1	Male	trans
cg21050001_TF	9.82E-05	0.000280839	-0.447137505	0.447137505	M1	Male	trans
cg01782247_KCNJ8	9.82E-05	0.000280844	-0.540851224	0.540851224	M1	Male	trans
cg00340919_CYP2AC1P	9.82E-05	0.000280844	-0.362838158	0.362838158	M1	Male	trans
cg04846472_MYT1	9.82E-05	0.000280844	-0.369695993	0.369695993	M1	Male	trans
cg03689146_CABP4	9.82E-05	0.00028085	-0.549082357	0.549082357	M1	Male	trans
cg07150342_ENSG00000207419	9.82E-05	0.00028085	0.665753212	0.665753212	M1	Male	trans
cg14409406_CCDC25	9.82E-05	0.000280854	-0.547498575	0.547498575	M1	Male	trans
cg23383887_CPD	9.82E-05	0.000280863	-0.7750561	0.7750561	M1	Male	trans
cg06186172_PGM5	9.82E-05	0.00028087	-0.613081988	0.613081988	M1	Male	trans
cg01322554_MST1L	9.82E-05	0.000280872	-0.715122326	0.715122326	M1	Male	trans
cg19010807_PCDH9	9.82E-05	0.000280873	-0.874762708	0.874762708	M1	Male	trans
cg21252088_CASP12	9.82E-05	0.000280875	1.011847938	1.011847938	M1	Male	trans
cg14610066_RPL12P10	9.82E-05	0.000280876	-0.473498345	0.473498345	M1	Male	trans
cg04142998_CDNF	9.82E-05	0.000280881	-0.865601967	0.865601967	M1	Male	trans
cg27513510_KYNU	9.82E-05	0.000280883	-0.493476938	0.493476938	M1	Male	trans
cg03094912_MDGA2	9.82E-05	0.000280885	-0.367175058	0.367175058	M1	Male	trans
cg09833720_ENSG00000217289	9.82E-05	0.000280891	-0.315853002	0.315853002	M1	Male	trans
cg13828701_PACSIN3	9.82E-05	0.000280891	0.490918429	0.490918429	M1	Male	trans
cg15113413_LRP2	9.82E-05	0.000280892	-0.867817192	0.867817192	M1	Male	trans
cg27322699_ENSG00000232626	9.82E-05	0.000280892	-0.778537659	0.778537659	M1	Male	trans
cg16064295_RPS24P6	9.82E-05	0.000280892	-1.16650061	1.16650061	M1	Male	trans
cg16851139_OR4F21	9.82E-05	0.000280893	-0.588900314	0.588900314	M1	Male	trans
cg25628325_DDX12P	9.82E-05	0.000280893	0.726190812	0.726190812	M1	Male	trans
cg16542473_GPR33	9.82E-05	0.000280898	-0.496523083	0.496523083	M1	Male	trans
cg16792044_ALDOAP2	9.82E-05	0.000280898	-0.341162433	0.341162433	M1	Male	trans
cg17201960_ATCAY	9.82E-05	0.000280898	-0.089443454	0.089443454	M1	Male	trans
cg24815934_MIR877	9.82E-05	0.000280899	0.545806666	0.545806666	M1	Male	trans
cg05154833_NKX6-3	9.82E-05	0.000280901	-0.421873137	0.421873137	M1	Male	trans
cg03480243_SNORD116-13	9.82E-05	0.000280901	-0.520807473	0.520807473	M1	Male	trans
cg07264993_BDP1	9.82E-05	0.000280901	-0.464725588	0.464725588	M1	Male	trans
cg00999469_KIF24	9.82E-05	0.000280903	0.752428806	0.752428806	M1	Male	trans
cg02129159_PDE1C	9.82E-05	0.000280903	-0.399932291	0.399932291	M1	Male	trans
cg24600457_POLR3KP1	9.82E-05	0.000280903	-0.599644992	0.599644992	M1	Male	trans
cg04060288_TMEM106C	9.82E-05	0.000280903	-0.769891025	0.769891025	M1	Male	trans
cg26897236_MCM2	9.82E-05	0.000280903	-1.108684646	1.108684646	M1	Male	trans
cg11700584_CKMT1B	9.82E-05	0.000280903	0.652154138	0.652154138	M1	Male	trans
cg01485439_KRT18P23	9.82E-05	0.000280904	-0.967941903	0.967941903	M1	Male	trans
cg02792740_METTL21A	9.83E-05	0.000280908	0.621755209	0.621755209	M1	Male	trans
cg24573416_HMGN2P13	9.83E-05	0.000280908	1.125794451	1.125794451	M1	Male	trans
cg00843105_SRGAP3-AS2	9.83E-05	0.000280908	-0.493298637	0.493298637	M1	Male	trans
cg26873935_RNU6-43P	9.83E-05	0.000280913	-0.555172517	0.555172517	M1	Male	trans
cg24119756_ALDOAP2	9.83E-05	0.000280913	-0.499763116	0.499763116	M1	Male	trans
cg16654079_MIR625	9.83E-05	0.000280914	-0.512744419	0.512744419	M1	Male	trans
cg02385593_USP41	9.83E-05	0.000280917	-0.530928239	0.530928239	M1	Male	trans
cg08403010_CD300LD	9.83E-05	0.000280918	0.372436622	0.372436622	M1	Male	trans
cg01003793_ENSG00000236941	9.83E-05	0.000280919	-1.108749905	1.108749905	M1	Male	trans
cg04084126_LOXL4	9.83E-05	0.000280919	0.586276804	0.586276804	M1	Male	trans
cg05836256_KRTAP5-5	9.83E-05	0.000280919	-3.309587547	3.309587547	M1	Male	trans
cg02792740_ESD	9.83E-05	0.000280919	0.571483036	0.571483036	M1	Male	trans
cg14073423_RNF207-AS1	9.83E-05	0.000280919	-0.39498799	0.39498799	M1	Male	trans
cg19684894_GLULP4	9.83E-05	0.000280921	0.648408983	0.648408983	M1	Male	trans
cg00819121_CELA2B	9.83E-05	0.000280921	-0.851594032	0.851594032	M1	Male	trans
cg10100117_RN7SKP210	9.83E-05	0.000280921	-0.829542338	0.829542338	M1	Male	trans
cg07235343_STARD13	9.83E-05	0.000280921	-0.785441337	0.785441337	M1	Male	trans
cg16064295_STXBP5	9.83E-05	0.000280924	-0.67226466	0.67226466	M1	Male	trans
cg14281596_COX6CP17	9.83E-05	0.000280925	0.620865269	0.620865269	M1	Male	trans
cg27245817_TATDN3	9.83E-05	0.000280926	-0.716811663	0.716811663	M1	Male	trans
cg20784955_LINC00173	9.83E-05	0.000280929	-1.660016059	1.660016059	M1	Male	trans
cg23328066_CFAP92	9.83E-05	0.000280934	-1.399010473	1.399010473	M1	Male	trans
cg03878285_CBS	9.83E-05	0.000280935	0.387588936	0.387588936	M1	Male	trans
cg19408449_ENSG00000233129	9.83E-05	0.000280935	-0.404029404	0.404029404	M1	Male	trans
cg10055950_API5P2	9.83E-05	0.000280935	-0.583379392	0.583379392	M1	Male	trans
cg15886121_LRP11	9.83E-05	0.000280935	-0.863717946	0.863717946	M1	Male	trans
cg15712577_PATL2	9.83E-05	0.000280935	-0.410737762	0.410737762	M1	Male	trans
cg02837591_ENSG00000237938	9.83E-05	0.000280942	-0.884669984	0.884669984	M1	Male	trans
cg26593967_RNU6-973P	9.83E-05	0.00028095	-0.428812614	0.428812614	M1	Male	trans
cg07850274_GTF2H1	9.83E-05	0.000280953	-0.684921696	0.684921696	M1	Male	trans
cg19801817_RPS3AP51	9.83E-05	0.000280954	-0.515136644	0.515136644	M1	Male	trans
cg01861555_CHURC1-FNTB	9.83E-05	0.000280954	-2.350350858	2.350350858	M1	Male	trans
cg23989409_OR5P1P	9.83E-05	0.000280957	-0.719876152	0.719876152	M1	Male	trans
cg25072611_NANOG	9.83E-05	0.000280957	1.094226845	1.094226845	M1	Male	trans
cg19597111_ENSG00000237525	9.83E-05	0.000280959	-0.372957009	0.372957009	M1	Male	trans
cg16368004_RBMY2KP	9.83E-05	0.000280961	0.277074303	0.277074303	M1	Male	trans
cg13631245_ENSG00000227733	9.83E-05	0.000280961	-0.762255803	0.762255803	M1	Male	trans
cg01454124_SLC35G5	9.83E-05	0.000280965	-0.569385181	0.569385181	M1	Male	trans
cg09880331_RNA5SP22	9.83E-05	0.000280968	-0.524633606	0.524633606	M1	Male	trans
cg25085142_LINC01681	9.83E-05	0.000280968	-0.813493342	0.813493342	M1	Male	trans
cg19556123_FAM74A1	9.83E-05	0.000280969	-1.194041363	1.194041363	M1	Male	trans
cg13498216_PATE1	9.83E-05	0.000280973	0.601815204	0.601815204	M1	Male	trans
cg08823359_MRPS21P5	9.83E-05	0.000280974	0.418016395	0.418016395	M1	Male	trans
cg00153831_ZNF729	9.83E-05	0.00028098	-0.604635167	0.604635167	M1	Male	trans
cg07119149_ENSG00000230739	9.83E-05	0.000280983	-0.609561869	0.609561869	M1	Male	trans
cg08955483_SERPINF1	9.83E-05	0.000280983	-0.334374643	0.334374643	M1	Male	trans
cg17400905_OR7E97P	9.83E-05	0.000280984	0.292881427	0.292881427	M1	Male	trans
cg00305285_ENSG00000241409	9.83E-05	0.000280985	-0.436231354	0.436231354	M1	Male	trans
cg27245817_PRPS1	9.83E-05	0.000280985	-0.679847067	0.679847067	M1	Male	trans
cg23422156_AP4S1	9.83E-05	0.000280985	-0.589550582	0.589550582	M1	Male	trans
cg25195373_RN7SL156P	9.83E-05	0.000280986	-0.720989229	0.720989229	M1	Male	trans
cg00804694_SMAD6	9.83E-05	0.000280987	0.666135187	0.666135187	M1	Male	trans
cg01201054_SLC12A5-AS1	9.83E-05	0.000280988	-0.536945968	0.536945968	M1	Male	trans
cg00305285_ENSG00000234206	9.83E-05	0.000280988	-0.393663024	0.393663024	M1	Male	trans
cg13538637_RPS15P9	9.83E-05	0.000280989	1.003821335	1.003821335	M1	Male	trans
cg17477995_ZKSCAN1	9.83E-05	0.000280992	-0.436929323	0.436929323	M1	Male	trans
cg26897236_FAM171A2	9.83E-05	0.000280992	-1.30774488	1.30774488	M1	Male	trans
cg12932951_DOC2A	9.83E-05	0.000280994	-0.827853871	0.827853871	M1	Male	trans
cg10330056_R3HDML	9.83E-05	0.000280997	0.963970167	0.963970167	M1	Male	trans
cg05154833_SLC2A3P2	9.83E-05	0.000280998	-0.46927986	0.46927986	M1	Male	trans
cg14492241_MIR663B	9.83E-05	0.000280998	-0.621993401	0.621993401	M1	Male	trans
cg07096305_ZNF148	9.83E-05	0.000280999	0.531287255	0.531287255	M1	Male	trans
cg19136783_ACSBG1	9.83E-05	0.000280999	-0.858826033	0.858826033	M1	Male	trans
cg22253653_TCF3P1	9.83E-05	0.000281004	-0.382549558	0.382549558	M1	Male	trans
cg26529963_TRBV7-6	9.83E-05	0.000281004	-0.522133497	0.522133497	M1	Male	trans
cg06088084_RNA5SP397	9.83E-05	0.000281008	0.661023791	0.661023791	M1	Male	trans
cg07601093_DHX57	9.83E-05	0.000281013	0.898268829	0.898268829	M1	Male	trans
cg18185391_RN7SKP167	9.83E-05	0.000281018	-0.694312238	0.694312238	M1	Male	trans
cg07176064_RNF212	9.83E-05	0.000281018	-0.676025731	0.676025731	M1	Male	trans
cg05077566_KIAA1671-AS1	9.83E-05	0.000281018	-0.946265873	0.946265873	M1	Male	trans
cg02792740_LCOR	9.83E-05	0.00028102	0.569832321	0.569832321	M1	Male	trans
cg25706257_LINC01981	9.83E-05	0.000281021	-0.435865241	0.435865241	M1	Male	trans
cg20374823_PRF1	9.83E-05	0.000281024	0.496076588	0.496076588	M1	Male	trans
cg09499436_LINC01806	9.83E-05	0.000281025	-0.952101204	0.952101204	M1	Male	trans
cg22548845_RN7SKP77	9.83E-05	0.000281025	-0.836270613	0.836270613	M1	Male	trans
cg11003434_SRP14P1	9.83E-05	0.000281026	-1.027627056	1.027627056	M1	Male	trans
cg19880004_GNG10P1	9.83E-05	0.000281026	-0.89527427	0.89527427	M1	Male	trans
cg08877853_PTMAP5	9.83E-05	0.000281026	-0.633199758	0.633199758	M1	Male	trans
cg19586698_IFNA13	9.83E-05	0.000281026	-0.441848736	0.441848736	M1	Male	trans
cg02728857_ENSG00000235972	9.83E-05	0.00028103	-0.412500493	0.412500493	M1	Male	trans
cg23974730_RPL21P44	9.83E-05	0.000281041	0.548662581	0.548662581	M1	Male	trans
cg02736186_PRB4	9.83E-05	0.000281043	-1.059490666	1.059490666	M1	Male	trans
cg11056334_SUCLG2	9.83E-05	0.000281044	-0.374341789	0.374341789	M1	Male	trans
cg03273265_RPL6P4	9.83E-05	0.000281051	-0.633610516	0.633610516	M1	Male	trans
cg11718675_HPGD	9.83E-05	0.000281054	-0.764571763	0.764571763	M1	Male	trans
cg10848564_EIF3MP1	9.83E-05	0.000281054	-0.680340617	0.680340617	M1	Male	trans
cg00807877_TRBC2	9.83E-05	0.000281054	-0.376323464	0.376323464	M1	Male	trans
cg04343263_GPRACR	9.83E-05	0.000281057	-0.899642116	0.899642116	M1	Male	trans
cg06516502_RN7SKP178	9.83E-05	0.000281061	-0.689642353	0.689642353	M1	Male	trans
cg14405369_OR4S1	9.83E-05	0.000281061	-0.860007029	0.860007029	M1	Male	trans
cg02243157_ENSG00000233850	9.83E-05	0.000281061	-0.449810708	0.449810708	M1	Male	trans
cg05992185_MKX	9.83E-05	0.000281061	-0.541914061	0.541914061	M1	Male	trans
cg07110166_ZCCHC13	9.83E-05	0.000281068	-0.250104552	0.250104552	M1	Male	trans
cg09543943_TBXA2R	9.83E-05	0.00028107	-0.451671601	0.451671601	M1	Male	trans
cg08183793_UGT2B25P	9.83E-05	0.00028107	-0.670001994	0.670001994	M1	Male	trans
cg15681326_UCA1	9.83E-05	0.00028107	0.891688957	0.891688957	M1	Male	trans
cg00232388_GSTO3P	9.83E-05	0.00028108	-0.476255918	0.476255918	M1	Male	trans
cg20369573_TMEM225	9.83E-05	0.00028108	-0.626417446	0.626417446	M1	Male	trans
cg19703425_TPT1P7	9.83E-05	0.00028108	-1.170938228	1.170938228	M1	Male	trans
cg14321334_LOXL4	9.83E-05	0.00028108	-0.452018102	0.452018102	M1	Male	trans
cg15433807_SH2D1A	9.83E-05	0.000281083	-1.416657316	1.416657316	M1	Male	trans
cg27599856_RPS6P23	9.83E-05	0.000281083	-0.916752602	0.916752602	M1	Male	trans
cg27599856_ENSG00000230121	9.83E-05	0.000281083	-1.118590695	1.118590695	M1	Male	trans
cg22087659_TRAV16	9.83E-05	0.000281085	0.765993457	0.765993457	M1	Male	trans
cg06666967_P2RY6	9.83E-05	0.000281085	0.558797866	0.558797866	M1	Male	trans
cg13845724_CABS1	9.83E-05	0.000281086	-0.739802475	0.739802475	M1	Male	trans
cg10330056_TMED11P	9.83E-05	0.000281087	0.605746053	0.605746053	M1	Male	trans
cg24169118_LINC00458	9.83E-05	0.000281087	-0.398126198	0.398126198	M1	Male	trans
cg17127665_MSH4	9.83E-05	0.000281088	-0.810827923	0.810827923	M1	Male	trans
cg03549208_HYAL6P	9.83E-05	0.000281088	-0.614184418	0.614184418	M1	Male	trans
cg14851271_MIR95	9.83E-05	0.000281092	-0.424652078	0.424652078	M1	Male	trans
cg06909228_RPS7P12	9.83E-05	0.000281092	1.195395876	1.195395876	M1	Male	trans
cg13442200_ZP3P2	9.83E-05	0.000281092	-0.37168395	0.37168395	M1	Male	trans
cg08990112_ENSG00000231188	9.83E-05	0.000281092	0.358802811	0.358802811	M1	Male	trans
cg18947032_CEP72	9.83E-05	0.000281093	0.500308586	0.500308586	M1	Male	trans
cg20315554_MIR620	9.83E-05	0.000281093	-0.330147273	0.330147273	M1	Male	trans
cg10452565_RNA5SP300	9.83E-05	0.000281093	-0.732070141	0.732070141	M1	Male	trans
cg19285799_SSR2	9.83E-05	0.000281096	0.987529868	0.987529868	M1	Male	trans
cg12978857_RPL18AP14	9.83E-05	0.000281096	-0.424585471	0.424585471	M1	Male	trans
cg06627151_ZNF729	9.83E-05	0.000281099	-0.730310908	0.730310908	M1	Male	trans
cg19776984_PDP1	9.83E-05	0.000281099	-0.752003349	0.752003349	M1	Male	trans
cg03035495_SHC1P1	9.84E-05	0.000281105	-0.848604183	0.848604183	M1	Male	trans
cg13641244_OR4D9	9.84E-05	0.000281105	-0.019659223	0.019659223	M1	Male	trans
cg05715751_MIR16-1	9.84E-05	0.000281105	-0.866579256	0.866579256	M1	Male	trans
cg00687306_IGDCC3	9.84E-05	0.000281105	0.127046725	0.127046725	M1	Male	trans
cg15712577_CXCL6	9.84E-05	0.000281105	-0.297999247	0.297999247	M1	Male	trans
cg27545742_LINC01445	9.84E-05	0.000281105	-1.018730606	1.018730606	M1	Male	trans
cg05636584_CLDN16	9.84E-05	0.000281105	-0.69436341	0.69436341	M1	Male	trans
cg06176987_OR2T29	9.84E-05	0.000281105	-0.043765951	0.043765951	M1	Male	trans
cg11731414_MEOX2	9.84E-05	0.000281105	-1.005201393	1.005201393	M1	Male	trans
cg06502685_TBCK	9.84E-05	0.000281105	-0.461809288	0.461809288	M1	Male	trans
cg23909098_RN7SL79P	9.84E-05	0.000281105	0.380720908	0.380720908	M1	Male	trans
cg16395457_ENSG00000232218	9.84E-05	0.000281105	-0.481693227	0.481693227	M1	Male	trans
cg22052629_DMRTB1	9.84E-05	0.000281105	-0.64637084	0.64637084	M1	Male	trans
cg22052629_LINC01745	9.84E-05	0.000281105	-0.326243061	0.326243061	M1	Male	trans
cg22052629_ZNF385D-AS2	9.84E-05	0.000281105	-0.816992159	0.816992159	M1	Male	trans
cg22052629_FOXO1B	9.84E-05	0.000281105	-0.910714536	0.910714536	M1	Male	trans
cg22052629_RPL7P27	9.84E-05	0.000281105	-0.816992159	0.816992159	M1	Male	trans
cg22052629_H3P28	9.84E-05	0.000281105	-0.910714536	0.910714536	M1	Male	trans
cg22052629_OR2A41P	9.84E-05	0.000281105	-0.408496079	0.408496079	M1	Male	trans
cg22052629_RNU6-144P	9.84E-05	0.000281105	-0.529739924	0.529739924	M1	Male	trans
cg22052629_IFNA7	9.84E-05	0.000281105	-0.722075428	0.722075428	M1	Male	trans
cg22052629_IZUMO3	9.84E-05	0.000281105	-0.510435898	0.510435898	M1	Male	trans
cg22052629_ACTR3BP5	9.84E-05	0.000281105	-0.910714536	0.910714536	M1	Male	trans
cg22052629_MAPK6P6	9.84E-05	0.000281105	-0.198316955	0.198316955	M1	Male	trans
cg22052629_LINC01053	9.84E-05	0.000281105	-0.529739924	0.529739924	M1	Male	trans
cg22052629_NPM1P22	9.84E-05	0.000281105	-0.910714536	0.910714536	M1	Male	trans
cg22052629_SNORD113-1	9.84E-05	0.000281105	-0.608882812	0.608882812	M1	Male	trans
cg22052629_MIR487B	9.84E-05	0.000281105	-0.910714536	0.910714536	M1	Male	trans
cg22052629_KRTAP9-2	9.84E-05	0.000281105	-0.910714536	0.910714536	M1	Male	trans
cg22052629_KRTAP9-8	9.84E-05	0.000281105	-0.910714536	0.910714536	M1	Male	trans
cg22052629_RNU6-1021P	9.84E-05	0.000281105	-0.910714536	0.910714536	M1	Male	trans
cg22052629_RNU6-924P	9.84E-05	0.000281105	-0.64637084	0.64637084	M1	Male	trans
cg22052629_RPS11P1	9.84E-05	0.000281105	-0.330673334	0.330673334	M1	Male	trans
cg22052629_KRTAP6-2	9.84E-05	0.000281105	-0.64637084	0.64637084	M1	Male	trans
cg22052629_KRTAP6-1	9.84E-05	0.000281105	-0.748228342	0.748228342	M1	Male	trans
cg22052629_BNIP3P2	9.84E-05	0.000281105	-0.910714536	0.910714536	M1	Male	trans
cg22052629_ENSG00000203825	9.84E-05	0.000281105	-0.910714536	0.910714536	M1	Male	trans
cg22052629_ENSG00000214259	9.84E-05	0.000281105	-0.748228342	0.748228342	M1	Male	trans
cg22052629_RPL36AP52	9.84E-05	0.000281105	-0.64637084	0.64637084	M1	Male	trans
cg22052629_ENSG00000223440	9.84E-05	0.000281105	-0.910714536	0.910714536	M1	Male	trans
cg22052629_TCERG1P1	9.84E-05	0.000281105	-0.910714536	0.910714536	M1	Male	trans
cg22052629_ENSG00000224585	9.84E-05	0.000281105	-0.910714536	0.910714536	M1	Male	trans
cg22052629_NAP1L4P2	9.84E-05	0.000281105	-0.611180595	0.611180595	M1	Male	trans
cg22052629_ENSG00000225519	9.84E-05	0.000281105	-0.285492892	0.285492892	M1	Male	trans
cg22052629_ENSG00000225660	9.84E-05	0.000281105	-0.910714536	0.910714536	M1	Male	trans
cg22052629_ENSG00000230516	9.84E-05	0.000281105	-0.460502711	0.460502711	M1	Male	trans
cg22052629_ENSG00000230680	9.84E-05	0.000281105	-0.910714536	0.910714536	M1	Male	trans
cg22052629_ENSG00000231405	9.84E-05	0.000281105	-0.910714536	0.910714536	M1	Male	trans
cg22052629_RPL30P15	9.84E-05	0.000281105	-0.910714536	0.910714536	M1	Male	trans
cg22052629_RPS7P13	9.84E-05	0.000281105	-0.64637084	0.64637084	M1	Male	trans
cg22052629_ENSG00000236403	9.84E-05	0.000281105	-0.910714536	0.910714536	M1	Male	trans
cg22052629_ENSG00000236453	9.84E-05	0.000281105	-0.611180595	0.611180595	M1	Male	trans
cg22052629_ENSG00000237920	9.84E-05	0.000281105	-0.448052973	0.448052973	M1	Male	trans
cg22052629_USP9YP4	9.84E-05	0.000281105	-0.910714536	0.910714536	M1	Male	trans
cg22052629_HMGB1P15	9.84E-05	0.000281105	-0.816992159	0.816992159	M1	Male	trans
cg22052629_MAPRE1P3	9.84E-05	0.000281105	-0.218373586	0.218373586	M1	Male	trans
cg22052629_SNORA70C	9.84E-05	0.000281105	-0.474927706	0.474927706	M1	Male	trans
cg22052629_OR4F15	9.84E-05	0.000281105	-0.046737008	0.046737008	M1	Male	trans
cg22052629_ENSG00000237553	9.84E-05	0.000281105	-0.12099717	0.12099717	M1	Male	trans
cg11056334_SEC23IP	9.84E-05	0.000281107	-0.380424334	0.380424334	M1	Male	trans
cg25812123_CSF3R	9.84E-05	0.000281109	-0.346980575	0.346980575	M1	Male	trans
cg00545295_KCNS2	9.84E-05	0.000281109	0.558828132	0.558828132	M1	Male	trans
cg03179052_MAP3K20-AS1	9.84E-05	0.000281111	-1.044879331	1.044879331	M1	Male	trans
cg11324445_RNU6-154P	9.84E-05	0.000281114	-0.445286434	0.445286434	M1	Male	trans
cg06103624_ZNF483	9.84E-05	0.000281116	-0.572108237	0.572108237	M1	Male	trans
cg23383887_STC1	9.84E-05	0.000281116	-0.140513272	0.140513272	M1	Male	trans
cg12606694_ENSG00000225798	9.84E-05	0.000281117	0.544710683	0.544710683	M1	Male	trans
cg13419774_MAGI2	9.84E-05	0.000281118	-0.824797427	0.824797427	M1	Male	trans
cg04940822_RNA5SP233	9.84E-05	0.00028112	0.77333738	0.77333738	M1	Male	trans
cg00811340_RPS3AP54	9.84E-05	0.000281122	-0.992604301	0.992604301	M1	Male	trans
cg10100831_LINC01102	9.84E-05	0.000281122	-0.480798502	0.480798502	M1	Male	trans
cg22791879_BICDL1	9.84E-05	0.000281123	-0.548872894	0.548872894	M1	Male	trans
cg10897282_CARM1P1	9.84E-05	0.000281123	-0.583986429	0.583986429	M1	Male	trans
cg20370576_ATF4P1	9.84E-05	0.000281125	0.552884234	0.552884234	M1	Male	trans
cg15712577_RPS3AP51	9.84E-05	0.000281125	-0.349941664	0.349941664	M1	Male	trans
cg17051704_DGAT1	9.84E-05	0.000281126	-0.498023075	0.498023075	M1	Male	trans
cg07474672_ALDH1A1	9.84E-05	0.000281127	-0.639477333	0.639477333	M1	Male	trans
cg07905199_RNU6-355P	9.84E-05	0.000281128	-0.426216938	0.426216938	M1	Male	trans
cg03891843_SLC25A24P2	9.84E-05	0.000281129	-0.271572465	0.271572465	M1	Male	trans
cg24431879_MEP1B	9.84E-05	0.000281129	-0.766275207	0.766275207	M1	Male	trans
cg19194405_CDCA4P2	9.84E-05	0.000281135	-0.494837122	0.494837122	M1	Male	trans
cg17388638_RN7SL655P	9.84E-05	0.000281137	-0.439640717	0.439640717	M1	Male	trans
cg14863074_ANAPC1P6	9.84E-05	0.000281138	2.066890532	2.066890532	M1	Male	trans
cg15289253_ODF3L2	9.84E-05	0.000281138	-0.653446741	0.653446741	M1	Male	trans
cg02792740_LIAS	9.84E-05	0.000281147	0.589441129	0.589441129	M1	Male	trans
cg03875668_ENSG00000225337	9.84E-05	0.000281147	-0.422478775	0.422478775	M1	Male	trans
cg11217037_RN7SL110P	9.84E-05	0.000281148	-0.780196982	0.780196982	M1	Male	trans
cg16503053_VCP	9.84E-05	0.000281148	0.395603686	0.395603686	M1	Male	trans
cg23397523_ENSG00000234442	9.84E-05	0.000281149	-0.611572163	0.611572163	M1	Male	trans
cg11056334_ANHX	9.84E-05	0.000281149	-0.273070372	0.273070372	M1	Male	trans
cg16936906_CA5B	9.84E-05	0.000281149	-1.010521096	1.010521096	M1	Male	trans
cg02736186_ANO1	9.84E-05	0.000281149	-0.695275962	0.695275962	M1	Male	trans
cg20973649_KCNU1	9.84E-05	0.000281149	-0.487519527	0.487519527	M1	Male	trans
cg19703425_SOCS5P2	9.84E-05	0.000281154	-1.014867866	1.014867866	M1	Male	trans
cg16156113_KLKB1	9.84E-05	0.000281154	-0.483657027	0.483657027	M1	Male	trans
cg25159207_ENSG00000205236	9.84E-05	0.000281154	0.526463906	0.526463906	M1	Male	trans
cg20127288_ENSG00000236529	9.84E-05	0.000281163	0.587680188	0.587680188	M1	Male	trans
cg08328441_ENSG00000234837	9.84E-05	0.000281166	-1.057771224	1.057771224	M1	Male	trans
cg07099009_NCF4-AS1	9.84E-05	0.000281169	-0.457812205	0.457812205	M1	Male	trans
cg05138787_ENSG00000242190	9.84E-05	0.000281169	-0.74772776	0.74772776	M1	Male	trans
cg10298896_MIR342	9.84E-05	0.000281171	-1.186223885	1.186223885	M1	Male	trans
cg20910935_OR1E3	9.84E-05	0.000281171	-0.280398831	0.280398831	M1	Male	trans
cg05737004_FAM238B	9.84E-05	0.000281176	-0.579579322	0.579579322	M1	Male	trans
cg07330196_RTN3	9.84E-05	0.000281176	-0.757019227	0.757019227	M1	Male	trans
cg19970185_ID3	9.84E-05	0.000281178	0.66442383	0.66442383	M1	Male	trans
cg01752322_IGLV3-10	9.84E-05	0.000281182	-0.726343724	0.726343724	M1	Male	trans
cg19111078_FAM155A-IT1	9.84E-05	0.000281182	-0.844845003	0.844845003	M1	Male	trans
cg18592447_LRRC53	9.84E-05	0.000281182	0.702169357	0.702169357	M1	Male	trans
cg06320570_NME1P1	9.84E-05	0.000281183	-1.040200242	1.040200242	M1	Male	trans
cg23121887_CYP2A13	9.84E-05	0.000281185	-0.493336826	0.493336826	M1	Male	trans
cg24704287_ENSG00000227257	9.84E-05	0.000281185	0.575639344	0.575639344	M1	Male	trans
cg02558542_RPL23AP12	9.84E-05	0.000281189	0.589732265	0.589732265	M1	Male	trans
cg18346106_PTH1R	9.84E-05	0.000281189	-0.703239899	0.703239899	M1	Male	trans
cg00263619_PDIA3P2	9.84E-05	0.000281191	-0.609277082	0.609277082	M1	Male	trans
cg05523652_LAP3P2	9.84E-05	0.000281191	-0.328890724	0.328890724	M1	Male	trans
cg04879211_RBM22P2	9.84E-05	0.000281191	-0.949521595	0.949521595	M1	Male	trans
cg04004768_OPN1SW	9.84E-05	0.000281191	-0.618038195	0.618038195	M1	Male	trans
cg11056334_PTGR2	9.84E-05	0.000281192	-0.406713454	0.406713454	M1	Male	trans
cg13028038_BOK-AS1	9.84E-05	0.000281192	-0.373229295	0.373229295	M1	Male	trans
cg03460678_RNU6-370P	9.84E-05	0.000281192	-0.190403648	0.190403648	M1	Male	trans
cg11674404_MAD2L1BP	9.84E-05	0.000281192	-0.391036253	0.391036253	M1	Male	trans
cg23208176_RNU6-1159P	9.84E-05	0.000281193	1.266871335	1.266871335	M1	Male	trans
cg08661992_FDX1P1	9.84E-05	0.000281194	-0.469044065	0.469044065	M1	Male	trans
cg03747858_ENSG00000224348	9.84E-05	0.000281194	-0.634448859	0.634448859	M1	Male	trans
cg12671811_SOX8	9.84E-05	0.000281195	-0.619801184	0.619801184	M1	Male	trans
cg03734225_ENSG00000225974	9.84E-05	0.000281195	-0.698238732	0.698238732	M1	Male	trans
cg06062640_STOML3	9.84E-05	0.000281195	-0.624769338	0.624769338	M1	Male	trans
cg25033405_LINC00173	9.84E-05	0.000281195	-0.597229218	0.597229218	M1	Male	trans
cg03179052_LCA5L	9.84E-05	0.000281198	-1.189899042	1.189899042	M1	Male	trans
cg01062838_SRD5A1P1	9.84E-05	0.000281199	-0.779296807	0.779296807	M1	Male	trans
cg24578004_BTBD6P1	9.84E-05	0.000281199	-0.645152576	0.645152576	M1	Male	trans
cg11086960_LGALS8	9.84E-05	0.0002812	-0.761482364	0.761482364	M1	Male	trans
cg15895339_LINC01276	9.84E-05	0.000281202	0.891416412	0.891416412	M1	Male	trans
cg12580503_LRFN5	9.84E-05	0.000281203	-0.298339017	0.298339017	M1	Male	trans
cg03386811_ENSG00000235400	9.84E-05	0.000281203	-0.49874406	0.49874406	M1	Male	trans
cg17388638_LGI2	9.84E-05	0.000281222	-0.581633023	0.581633023	M1	Male	trans
cg18851570_VSIG4	9.84E-05	0.000281223	0.68767507	0.68767507	M1	Male	trans
cg08229224_NRAS	9.84E-05	0.000281224	-0.464172847	0.464172847	M1	Male	trans
cg07963816_CBLN2	9.84E-05	0.000281226	-0.193708882	0.193708882	M1	Male	trans
cg07388216_RPL23AP40	9.84E-05	0.000281226	-0.640659323	0.640659323	M1	Male	trans
cg10157663_KRT20	9.84E-05	0.000281226	-0.507790097	0.507790097	M1	Male	trans
cg07949309_CLEC3A	9.84E-05	0.000281226	-1.554358636	1.554358636	M1	Male	trans
cg16963484_RESF1	9.84E-05	0.000281226	-0.344964212	0.344964212	M1	Male	trans
cg11155090_CHCHD2P8	9.84E-05	0.000281228	-0.80799578	0.80799578	M1	Male	trans
cg11056334_UTP25	9.84E-05	0.000281229	-0.40619792	0.40619792	M1	Male	trans
cg25102279_TPD52L3	9.84E-05	0.00028123	-0.538442186	0.538442186	M1	Male	trans
cg24728770_ENSG00000229195	9.84E-05	0.000281232	-0.580662597	0.580662597	M1	Male	trans
cg07092448_RN7SKP22	9.84E-05	0.000281239	2.452724205	2.452724205	M1	Male	trans
cg09612852_CHL1-AS2	9.84E-05	0.000281243	-0.493073211	0.493073211	M1	Male	trans
cg05809578_CHIAP1	9.84E-05	0.000281245	0.715144743	0.715144743	M1	Male	trans
cg02680901_DGAT2	9.84E-05	0.000281245	-0.351305431	0.351305431	M1	Male	trans
cg03958512_PDE7B	9.84E-05	0.000281248	-0.748879489	0.748879489	M1	Male	trans
cg07712892_CMTM2	9.84E-05	0.000281248	-0.225990327	0.225990327	M1	Male	trans
cg06747314_IL2	9.84E-05	0.000281248	-0.558441839	0.558441839	M1	Male	trans
cg15724534_SNX18P13	9.84E-05	0.000281248	-0.546006876	0.546006876	M1	Male	trans
cg00759146_EGFL6	9.84E-05	0.000281252	-0.537288989	0.537288989	M1	Male	trans
cg17866165_ENSG00000226671	9.84E-05	0.000281253	-0.726227237	0.726227237	M1	Male	trans
cg07656719_ENSG00000234464	9.84E-05	0.000281267	-0.465558642	0.465558642	M1	Male	trans
cg07850274_AASDH	9.84E-05	0.000281267	-0.704418022	0.704418022	M1	Male	trans
cg16873130_FZD2	9.84E-05	0.000281267	-0.360850689	0.360850689	M1	Male	trans
cg00826520_LHFPL6	9.84E-05	0.000281269	-0.646734158	0.646734158	M1	Male	trans
cg14826752_F13A1	9.84E-05	0.000281269	-0.262762021	0.262762021	M1	Male	trans
cg08056069_GKN1	9.84E-05	0.000281273	0.60421732	0.60421732	M1	Male	trans
cg19693276_LINC01117	9.85E-05	0.000281279	-0.518599216	0.518599216	M1	Male	trans
cg08129093_RNA5SP346	9.85E-05	0.000281279	-0.658877261	0.658877261	M1	Male	trans
cg27574929_ENSG00000219736	9.85E-05	0.000281279	-1.113087129	1.113087129	M1	Male	trans
cg18941079_LDHAP5	9.85E-05	0.000281279	-0.76403467	0.76403467	M1	Male	trans
cg01160724_ENSG00000206776	9.85E-05	0.000281279	-0.521769828	0.521769828	M1	Male	trans
cg26320152_ENSG00000227484	9.85E-05	0.000281279	-1.308476243	1.308476243	M1	Male	trans
cg17299636_IGKC	9.85E-05	0.00028128	-1.074400251	1.074400251	M1	Male	trans
cg22168087_RNU6-5P	9.85E-05	0.00028128	0.538352081	0.538352081	M1	Male	trans
ch.22.734399R_CAMK1G	9.85E-05	0.000281282	0.663542795	0.663542795	M1	Male	trans
cg01861555_CLEC2L	9.85E-05	0.000281283	-1.407986842	1.407986842	M1	Male	trans
cg11547110_HSD17B2	9.85E-05	0.000281287	-0.384829446	0.384829446	M1	Male	trans
cg03684644_ASPDH	9.85E-05	0.000281287	0.606248337	0.606248337	M1	Male	trans
cg20945983_FN1	9.85E-05	0.000281288	0.418211395	0.418211395	M1	Male	trans
cg25481348_DEFB124	9.85E-05	0.000281288	-0.718013364	0.718013364	M1	Male	trans
cg05381829_ENSG00000234132	9.85E-05	0.000281288	-0.852129124	0.852129124	M1	Male	trans
cg07793432_ZBTB41	9.85E-05	0.00028129	-0.728136254	0.728136254	M1	Male	trans
cg21144161_MIR494	9.85E-05	0.000281291	-1.031906103	1.031906103	M1	Male	trans
cg24431879_SGK1	9.85E-05	0.000281291	-0.693773116	0.693773116	M1	Male	trans
cg21979972_TBXA2R	9.85E-05	0.000281294	0.592303013	0.592303013	M1	Male	trans
cg10960626_CEACAMP5	9.85E-05	0.000281294	-0.670409595	0.670409595	M1	Male	trans
cg06494135_NRXN1	9.85E-05	0.000281294	-0.352342082	0.352342082	M1	Male	trans
cg17918184_IGHD	9.85E-05	0.000281296	-0.747856401	0.747856401	M1	Male	trans
cg07264993_KCNMA1-AS3	9.85E-05	0.000281303	-0.434792181	0.434792181	M1	Male	trans
cg10980542_ENSG00000226868	9.85E-05	0.000281303	0.515263268	0.515263268	M1	Male	trans
cg09095858_GZMK	9.85E-05	0.000281309	-1.106280043	1.106280043	M1	Male	trans
cg27613227_RNU6-462P	9.85E-05	0.00028131	-1.208641315	1.208641315	M1	Male	trans
cg09417761_SCN2A	9.85E-05	0.00028131	-0.389888759	0.389888759	M1	Male	trans
cg01776479_KLK1	9.85E-05	0.000281312	-0.647545456	0.647545456	M1	Male	trans
cg13795336_TARDBPP1	9.85E-05	0.000281312	-0.345529026	0.345529026	M1	Male	trans
cg01710886_SLC7A5	9.85E-05	0.000281312	1.065947249	1.065947249	M1	Male	trans
cg10387173_PRG3	9.85E-05	0.000281312	-1.243284891	1.243284891	M1	Male	trans
cg16570157_RNU6-986P	9.85E-05	0.000281313	0.458961569	0.458961569	M1	Male	trans
cg10723869_TBC1D19	9.85E-05	0.000281318	-0.39840886	0.39840886	M1	Male	trans
cg05260298_ENSG00000230790	9.85E-05	0.00028132	-0.497785403	0.497785403	M1	Male	trans
cg13229245_ENSG00000205695	9.85E-05	0.000281323	0.445292022	0.445292022	M1	Male	trans
cg23767840_SNORA11	9.85E-05	0.000281327	-0.530871485	0.530871485	M1	Male	trans
cg13242077_RUNX1T1	9.85E-05	0.000281328	-0.354625221	0.354625221	M1	Male	trans
cg17388638_SEPTIN6	9.85E-05	0.000281329	-0.448605862	0.448605862	M1	Male	trans
cg08055409_FGF7P4	9.85E-05	0.000281329	-0.377688096	0.377688096	M1	Male	trans
cg23903129_PIF1	9.85E-05	0.00028133	0.679206231	0.679206231	M1	Male	trans
cg16037947_BHLHB9	9.85E-05	0.00028133	0.618298016	0.618298016	M1	Male	trans
cg14776351_GLCCI1-DT	9.85E-05	0.000281331	-0.425197108	0.425197108	M1	Male	trans
cg23309512_H4P1	9.85E-05	0.000281331	-0.499185015	0.499185015	M1	Male	trans
cg04707531_ADIPOQ-AS1	9.85E-05	0.000281332	0.430239033	0.430239033	M1	Male	trans
cg19432688_NUDT19P2	9.85E-05	0.000281332	-0.715167264	0.715167264	M1	Male	trans
cg11056334_TRIP13	9.85E-05	0.000281333	-0.336847912	0.336847912	M1	Male	trans
cg23309512_OR1E2	9.85E-05	0.000281333	-0.558434076	0.558434076	M1	Male	trans
cg09177248_FMO8P	9.85E-05	0.000281334	-0.905322202	0.905322202	M1	Male	trans
cg06567996_CAMK2B	9.85E-05	0.000281334	-0.733636101	0.733636101	M1	Male	trans
cg19776984_RPS24P13	9.85E-05	0.000281341	-0.973167566	0.973167566	M1	Male	trans
cg20229555_HPN	9.85E-05	0.000281341	-0.48032366	0.48032366	M1	Male	trans
cg03623045_MTX1P1	9.85E-05	0.000281342	-0.398925776	0.398925776	M1	Male	trans
cg07850274_DPY30	9.85E-05	0.000281343	-0.661108197	0.661108197	M1	Male	trans
cg09799441_ZNF70P1	9.85E-05	0.000281345	-0.505701893	0.505701893	M1	Male	trans
cg22253653_LINC02527	9.85E-05	0.000281346	-0.217193713	0.217193713	M1	Male	trans
cg10499042_BCORL1	9.85E-05	0.000281349	-0.799752355	0.799752355	M1	Male	trans
cg21407000_GRXCR2	9.85E-05	0.000281349	-0.442484718	0.442484718	M1	Male	trans
cg26287474_LINC02195	9.85E-05	0.000281349	-0.385959492	0.385959492	M1	Male	trans
cg06433801_SPOCK3	9.85E-05	0.000281349	-0.677743031	0.677743031	M1	Male	trans
cg19772114_RNU6-37P	9.85E-05	0.000281349	-0.475537342	0.475537342	M1	Male	trans
cg16584604_RPL5P30	9.85E-05	0.000281349	-0.639709934	0.639709934	M1	Male	trans
cg10266648_RPEP2	9.85E-05	0.00028135	-0.77228228	0.77228228	M1	Male	trans
cg03689146_SNRNP70	9.85E-05	0.000281352	-0.505463172	0.505463172	M1	Male	trans
cg15577010_PCYT1B-AS1	9.85E-05	0.000281359	0.501141962	0.501141962	M1	Male	trans
cg14414949_U3	9.85E-05	0.000281359	-0.920387467	0.920387467	M1	Male	trans
cg24051234_PIH1D2	9.85E-05	0.000281359	-1.041142339	1.041142339	M1	Male	trans
cg04001978_ZSCAN4	9.85E-05	0.00028136	-0.492355774	0.492355774	M1	Male	trans
cg14313932_ENSG00000232028	9.85E-05	0.000281365	-0.504233211	0.504233211	M1	Male	trans
cg26393275_ACTG1P10	9.85E-05	0.000281367	-0.563042079	0.563042079	M1	Male	trans
cg02792740_TMEM14B	9.85E-05	0.000281368	0.541322095	0.541322095	M1	Male	trans
cg16873130_COX6A2	9.85E-05	0.000281368	-0.596056021	0.596056021	M1	Male	trans
cg21828663_MTCO3P40	9.85E-05	0.000281369	-0.384935325	0.384935325	M1	Male	trans
cg07596643_SNORD32A	9.85E-05	0.000281369	0.271488872	0.271488872	M1	Male	trans
cg19469373_ENSG00000213851	9.85E-05	0.000281372	1.112132527	1.112132527	M1	Male	trans
cg15830792_SNORD115-14	9.85E-05	0.000281372	1.009849982	1.009849982	M1	Male	trans
cg07320976_MARCHF9	9.85E-05	0.000281373	-0.906305271	0.906305271	M1	Male	trans
cg09435249_ENSG00000227775	9.85E-05	0.000281373	-0.594706156	0.594706156	M1	Male	trans
cg15099537_TLR10	9.85E-05	0.000281378	-0.582159142	0.582159142	M1	Male	trans
cg18835705_LINC02249	9.85E-05	0.00028138	-0.686778173	0.686778173	M1	Male	trans
cg13001142_ANGPTL2	9.85E-05	0.000281382	-0.55315272	0.55315272	M1	Male	trans
cg09236126_TNNI2	9.85E-05	0.000281382	-0.876995102	0.876995102	M1	Male	trans
cg23383887_HEPHL1	9.85E-05	0.000281384	-0.325090534	0.325090534	M1	Male	trans
cg03005781_TMEM239	9.85E-05	0.000281385	-0.580621394	0.580621394	M1	Male	trans
cg13660469_LILRA5	9.85E-05	0.000281385	0.218389568	0.218389568	M1	Male	trans
cg09221605_TRIM51EP	9.85E-05	0.000281385	-0.394045361	0.394045361	M1	Male	trans
cg15545624_RNA5SP431	9.85E-05	0.000281386	0.357937046	0.357937046	M1	Male	trans
cg19776984_GPC5-IT1	9.85E-05	0.000281388	-0.53431436	0.53431436	M1	Male	trans
cg01111656_HLA-DRB9	9.85E-05	0.000281397	-0.596726038	0.596726038	M1	Male	trans
cg27380499_SNORD111	9.85E-05	0.000281397	0.447883134	0.447883134	M1	Male	trans
cg12855906_ENSG00000222031	9.85E-05	0.000281397	0.673017082	0.673017082	M1	Male	trans
cg18346106_IL10	9.85E-05	0.000281397	-0.227366608	0.227366608	M1	Male	trans
cg05013064_RPL12P43	9.85E-05	0.000281399	0.572321038	0.572321038	M1	Male	trans
cg11514698_RTN1	9.85E-05	0.000281401	0.565380043	0.565380043	M1	Male	trans
cg10893014_MYO18B	9.85E-05	0.000281408	-0.549117878	0.549117878	M1	Male	trans
cg16975684_ENSG00000235951	9.85E-05	0.000281412	-0.506548805	0.506548805	M1	Male	trans
cg04945651_EWSAT1	9.85E-05	0.000281412	-0.315755082	0.315755082	M1	Male	trans
cg06738890_ENSG00000227718	9.85E-05	0.000281412	-0.588320427	0.588320427	M1	Male	trans
cg21659084_CHORDC1P1	9.85E-05	0.000281423	-0.598994602	0.598994602	M1	Male	trans
cg15998629_RNU5E-6P	9.85E-05	0.000281423	-0.36092594	0.36092594	M1	Male	trans
cg02159489_MTUS2	9.85E-05	0.000281425	-0.514032449	0.514032449	M1	Male	trans
cg16603103_LPL	9.85E-05	0.000281426	1.767158729	1.767158729	M1	Male	trans
cg00758297_GRAMD4P2	9.85E-05	0.000281427	0.744027202	0.744027202	M1	Male	trans
cg17622526_KCNAB1-AS1	9.85E-05	0.000281428	0.874000146	0.874000146	M1	Male	trans
cg21668166_IFNG	9.85E-05	0.000281429	-0.244665601	0.244665601	M1	Male	trans
cg03882099_RRP7A	9.85E-05	0.00028143	-0.681393732	0.681393732	M1	Male	trans
cg21750040_ANPEP	9.85E-05	0.00028143	0.59061184	0.59061184	M1	Male	trans
cg14986476_ENSG00000240424	9.85E-05	0.00028143	-1.400881472	1.400881472	M1	Male	trans
cg18311413_PCDHA13	9.85E-05	0.00028143	-0.754410448	0.754410448	M1	Male	trans
cg10723869_ZCCHC4	9.85E-05	0.000281434	-0.39625913	0.39625913	M1	Male	trans
cg27355761_ENSG00000234941	9.85E-05	0.000281437	-0.623803698	0.623803698	M1	Male	trans
cg08616465_HNRNPFP1	9.85E-05	0.000281439	-0.449451009	0.449451009	M1	Male	trans
cg00000155_ENSG00000241473	9.85E-05	0.000281447	-0.459821849	0.459821849	M1	Male	trans
cg09396308_RN7SKP150	9.85E-05	0.000281447	-0.445048407	0.445048407	M1	Male	trans
cg06502685_SUGCT	9.85E-05	0.000281448	-0.369640377	0.369640377	M1	Male	trans
cg12845678_HEMGN	9.85E-05	0.000281449	-0.639661554	0.639661554	M1	Male	trans
cg06714804_ACTRT1P1	9.85E-05	0.000281451	-0.951408454	0.951408454	M1	Male	trans
cg11386978_REN	9.85E-05	0.000281453	-0.449114326	0.449114326	M1	Male	trans
cg11941015_MIR361	9.85E-05	0.000281454	-0.735583212	0.735583212	M1	Male	trans
cg02574801_CHST7	9.85E-05	0.000281456	-0.690908488	0.690908488	M1	Male	trans
cg10324998_RN7SL263P	9.85E-05	0.000281457	0.521944665	0.521944665	M1	Male	trans
cg03549208_RIMKLBP1	9.85E-05	0.000281461	-0.643018741	0.643018741	M1	Male	trans
cg06502685_LRPPRC	9.85E-05	0.000281461	-0.424242303	0.424242303	M1	Male	trans
cg08426938_ABCB11	9.85E-05	0.000281461	-0.644016984	0.644016984	M1	Male	trans
cg11056334_MED1	9.85E-05	0.000281467	-0.367708107	0.367708107	M1	Male	trans
cg18890249_ENSG00000234805	9.85E-05	0.000281467	-0.526820779	0.526820779	M1	Male	trans
cg04768463_ENSG00000228982	9.85E-05	0.000281468	0.749149748	0.749149748	M1	Male	trans
cg19675778_LINC00434	9.86E-05	0.000281473	0.447007156	0.447007156	M1	Male	trans
cg04820440_SCG2	9.86E-05	0.000281474	-0.769822666	0.769822666	M1	Male	trans
cg16498770_DPP10-AS2	9.86E-05	0.000281474	0.234014366	0.234014366	M1	Male	trans
cg14409406_DDX25	9.86E-05	0.000281476	-0.489407612	0.489407612	M1	Male	trans
cg13229245_EGOT	9.86E-05	0.000281478	0.397745078	0.397745078	M1	Male	trans
cg07096305_DPP8	9.86E-05	0.000281478	0.479464664	0.479464664	M1	Male	trans
cg12852285_VEZF1P1	9.86E-05	0.000281479	-0.610108769	0.610108769	M1	Male	trans
cg24431879_USP17L6P	9.86E-05	0.00028148	-0.709912963	0.709912963	M1	Male	trans
cg13714644_USP17L1	9.86E-05	0.000281481	-0.545689666	0.545689666	M1	Male	trans
cg20695805_IGHV3-72	9.86E-05	0.000281481	0.53799276	0.53799276	M1	Male	trans
cg16064295_ACVR2A	9.86E-05	0.000281481	-0.708954058	0.708954058	M1	Male	trans
cg02775254_RPL3L	9.86E-05	0.000281481	-1.416771353	1.416771353	M1	Male	trans
cg14409406_USP33	9.86E-05	0.000281481	-0.612681986	0.612681986	M1	Male	trans
cg10543947_ZP3	9.86E-05	0.000281481	0.460481744	0.460481744	M1	Male	trans
cg06955954_VDAC1P9	9.86E-05	0.000281482	-0.76003969	0.76003969	M1	Male	trans
cg11674404_CCT5	9.86E-05	0.000281486	-0.430841812	0.430841812	M1	Male	trans
cg02621636_LINC00845	9.86E-05	0.000281489	-0.345248986	0.345248986	M1	Male	trans
cg19727026_RNU1-83P	9.86E-05	0.000281491	-0.802082836	0.802082836	M1	Male	trans
cg12156661_PLA2G2D	9.86E-05	0.000281492	-0.607023741	0.607023741	M1	Male	trans
cg13229245_PMS2	9.86E-05	0.000281492	0.337311174	0.337311174	M1	Male	trans
cg03273265_GAPT	9.86E-05	0.000281493	-0.608791302	0.608791302	M1	Male	trans
cg21319275_METRN	9.86E-05	0.000281494	-0.577122084	0.577122084	M1	Male	trans
cg05379608_ENSG00000237994	9.86E-05	0.000281495	-0.353074688	0.353074688	M1	Male	trans
cg03655023_SUPT3H	9.86E-05	0.000281501	-0.625557442	0.625557442	M1	Male	trans
cg07490485_ENSG00000227728	9.86E-05	0.000281505	-0.498041468	0.498041468	M1	Male	trans
cg22026465_PTMAP6	9.86E-05	0.000281505	-0.394986099	0.394986099	M1	Male	trans
cg21245975_GXYLT1P2	9.86E-05	0.000281506	0.793920707	0.793920707	M1	Male	trans
cg03179052_LHX9	9.86E-05	0.000281506	-0.604476092	0.604476092	M1	Male	trans
cg14801778_MIR23B	9.86E-05	0.000281506	-0.613682518	0.613682518	M1	Male	trans
cg24169118_RN7SL182P	9.86E-05	0.000281506	-0.492919858	0.492919858	M1	Male	trans
cg09926728_CPA6	9.86E-05	0.000281506	-0.666645506	0.666645506	M1	Male	trans
cg03230987_MTCO2P23	9.86E-05	0.000281506	-0.997792454	0.997792454	M1	Male	trans
cg19271242_SOCS1	9.86E-05	0.000281506	-0.191961643	0.191961643	M1	Male	trans
cg14409406_NOTCH2	9.86E-05	0.000281507	-0.550910881	0.550910881	M1	Male	trans
cg16542345_C1DP2	9.86E-05	0.000281514	-0.587047066	0.587047066	M1	Male	trans
cg03697541_MRPL45P1	9.86E-05	0.000281514	-0.533605552	0.533605552	M1	Male	trans
cg19987111_LINC01537	9.86E-05	0.000281516	-0.29867596	0.29867596	M1	Male	trans
cg06103624_LRP2BP	9.86E-05	0.000281517	-0.538768349	0.538768349	M1	Male	trans
cg03655023_DDAH1	9.86E-05	0.000281517	-0.557605194	0.557605194	M1	Male	trans
cg16712416_ASB18	9.86E-05	0.000281517	-0.404011427	0.404011427	M1	Male	trans
cg22900718_ENSG00000224366	9.86E-05	0.000281523	-0.488419062	0.488419062	M1	Male	trans
cg18927032_OR6T1	9.86E-05	0.000281526	-0.172801739	0.172801739	M1	Male	trans
cg04395717_ENSG00000222031	9.86E-05	0.000281527	-0.559142851	0.559142851	M1	Male	trans
cg14667780_SLCO1B3	9.86E-05	0.000281529	-0.725499879	0.725499879	M1	Male	trans
cg12170514_CNTNAP5	9.86E-05	0.00028153	-0.368153226	0.368153226	M1	Male	trans
cg04779780_S100A14	9.86E-05	0.00028153	0.587523804	0.587523804	M1	Male	trans
cg05868023_MAGEA11	9.86E-05	0.000281533	1.530836221	1.530836221	M1	Male	trans
cg10590338_RNU6-1093P	9.86E-05	0.000281534	0.413550135	0.413550135	M1	Male	trans
cg23911229_LINC02868	9.86E-05	0.000281534	-0.459172244	0.459172244	M1	Male	trans
cg06338987_FAM183BP	9.86E-05	0.000281534	-0.625659772	0.625659772	M1	Male	trans
cg14905600_PCDHB1	9.86E-05	0.000281535	-0.533518309	0.533518309	M1	Male	trans
cg27483382_MIR627	9.86E-05	0.000281541	1.745636758	1.745636758	M1	Male	trans
cg16836638_TBXA2R	9.86E-05	0.000281542	0.561258657	0.561258657	M1	Male	trans
cg11552363_ENSG00000231052	9.86E-05	0.000281546	-0.343631064	0.343631064	M1	Male	trans
cg02202484_H2BW3P	9.86E-05	0.000281548	-0.46374248	0.46374248	M1	Male	trans
cg13362012_EEF1A2	9.86E-05	0.000281551	-0.959838061	0.959838061	M1	Male	trans
cg01621249_OR4S1	9.86E-05	0.000281554	-0.895826381	0.895826381	M1	Male	trans
cg04335295_OR7E29P	9.86E-05	0.000281558	-0.900137434	0.900137434	M1	Male	trans
cg22961457_RNU2-68P	9.86E-05	0.000281562	-0.572392583	0.572392583	M1	Male	trans
cg08285570_PDE8B	9.86E-05	0.000281562	-0.799197302	0.799197302	M1	Male	trans
cg16078318_ENSG00000228779	9.86E-05	0.000281562	-0.713437907	0.713437907	M1	Male	trans
cg11620716_ENSG00000228549	9.86E-05	0.000281562	0.808656826	0.808656826	M1	Male	trans
cg02133140_RN7SKP126	9.86E-05	0.000281562	-0.486585213	0.486585213	M1	Male	trans
cg05154833_RNU6-1034P	9.86E-05	0.000281562	-0.433496486	0.433496486	M1	Male	trans
cg13871921_ENSG00000225741	9.86E-05	0.000281562	-0.298737744	0.298737744	M1	Male	trans
cg03734225_DTWD2	9.86E-05	0.000281565	-0.475849212	0.475849212	M1	Male	trans
cg15251010_UBE4A	9.86E-05	0.000281565	-0.901055324	0.901055324	M1	Male	trans
cg06136472_PRAMENP	9.86E-05	0.000281566	-0.552031844	0.552031844	M1	Male	trans
cg00469867_OR4F3	9.86E-05	0.000281567	-0.449116896	0.449116896	M1	Male	trans
cg22168087_G6PC1	9.86E-05	0.000281567	0.449721585	0.449721585	M1	Male	trans
cg06499214_CBR1	9.86E-05	0.000281567	0.660500851	0.660500851	M1	Male	trans
cg13127920_HMGB3P12	9.86E-05	0.000281572	-0.457664561	0.457664561	M1	Male	trans
cg04245870_ENSG00000235035	9.86E-05	0.000281572	-0.744672301	0.744672301	M1	Male	trans
cg10736407_ENSG00000232749	9.86E-05	0.000281576	0.725297792	0.725297792	M1	Male	trans
cg18246442_CLUHP5	9.86E-05	0.000281579	0.375183714	0.375183714	M1	Male	trans
cg15276594_SCGB2A2	9.86E-05	0.000281581	-1.173482547	1.173482547	M1	Male	trans
cg20739526_ENSG00000242152	9.86E-05	0.000281582	0.515454605	0.515454605	M1	Male	trans
cg02165747_RPL7P15	9.86E-05	0.000281583	-0.53184135	0.53184135	M1	Male	trans
cg25198316_SH2D5	9.86E-05	0.000281584	-0.373548637	0.373548637	M1	Male	trans
cg20866389_BRD4	9.86E-05	0.000281584	-0.824279876	0.824279876	M1	Male	trans
cg02357623_LGI3	9.86E-05	0.000281584	-0.545279907	0.545279907	M1	Male	trans
cg05233863_OR2L3	9.86E-05	0.000281584	-0.106066003	0.106066003	M1	Male	trans
cg01980568_ID1	9.86E-05	0.000281584	-0.487674721	0.487674721	M1	Male	trans
cg24561600_ACSL3-AS1	9.86E-05	0.000281586	-0.615587892	0.615587892	M1	Male	trans
cg03796610_ENSG00000227249	9.86E-05	0.000281587	-0.905842438	0.905842438	M1	Male	trans
cg10893986_ENSG00000223859	9.86E-05	0.000281587	0.807885305	0.807885305	M1	Male	trans
cg26419676_ENSG00000111788	9.86E-05	0.000281588	-0.524992666	0.524992666	M1	Male	trans
cg13702767_TOP3B	9.86E-05	0.000281588	0.684108769	0.684108769	M1	Male	trans
cg25588120_HNRNPA1P7	9.86E-05	0.000281588	-0.281791605	0.281791605	M1	Male	trans
cg07264993_RANBP6	9.86E-05	0.000281588	-0.417336753	0.417336753	M1	Male	trans
cg03710364_PPIAP34	9.86E-05	0.00028159	0.788989027	0.788989027	M1	Male	trans
cg08426938_USP48	9.86E-05	0.000281593	-0.573693374	0.573693374	M1	Male	trans
cg14409406_TRIM33	9.86E-05	0.000281593	-0.603805143	0.603805143	M1	Male	trans
cg10659736_CYP11A1	9.86E-05	0.000281596	-0.552662105	0.552662105	M1	Male	trans
cg10377685_ENSG00000226938	9.86E-05	0.000281599	-0.764003442	0.764003442	M1	Male	trans
cg07243941_LIPI	9.86E-05	0.000281601	0.25034783	0.25034783	M1	Male	trans
cg12403457_ZNF114P1	9.86E-05	0.000281601	1.016301115	1.016301115	M1	Male	trans
cg12693404_CD300LG	9.86E-05	0.000281601	0.747823652	0.747823652	M1	Male	trans
cg03929761_TRDN	9.86E-05	0.000281601	-0.480605241	0.480605241	M1	Male	trans
cg02943303_OCM2	9.86E-05	0.000281603	0.588899728	0.588899728	M1	Male	trans
cg24092000_CCDC170	9.86E-05	0.000281603	-0.555472929	0.555472929	M1	Male	trans
cg15806890_ERICH4	9.86E-05	0.000281603	-0.9790088	0.9790088	M1	Male	trans
cg16999170_VSIG10	9.86E-05	0.000281604	-0.840014794	0.840014794	M1	Male	trans
cg22229231_CHRNB1	9.86E-05	0.000281612	-0.613289476	0.613289476	M1	Male	trans
cg13628700_ENSG00000231024	9.86E-05	0.000281615	-0.549181578	0.549181578	M1	Male	trans
cg27380499_ATG12P2	9.86E-05	0.000281617	0.394932426	0.394932426	M1	Male	trans
cg12289251_FAM96AP1	9.86E-05	0.000281617	0.887290435	0.887290435	M1	Male	trans
cg27208514_TBC1D7	9.86E-05	0.000281619	-0.373174833	0.373174833	M1	Male	trans
cg14844989_SYCN	9.86E-05	0.00028162	0.630098612	0.630098612	M1	Male	trans
cg10991855_NCBP1	9.86E-05	0.000281622	-0.526823454	0.526823454	M1	Male	trans
cg04337937_RN7SKP68	9.86E-05	0.000281627	-0.509635204	0.509635204	M1	Male	trans
cg24544320_ENSG00000235021	9.86E-05	0.000281631	-0.658073176	0.658073176	M1	Male	trans
cg22597706_ZNF101P1	9.86E-05	0.000281631	-0.405094786	0.405094786	M1	Male	trans
cg06754876_LOXL4	9.86E-05	0.000281634	-0.427351236	0.427351236	M1	Male	trans
cg01364862_ENSG00000234132	9.86E-05	0.000281638	-0.772964979	0.772964979	M1	Male	trans
cg12290400_PHACTR3-AS1	9.86E-05	0.000281638	0.494895993	0.494895993	M1	Male	trans
cg10993517_ENSG00000240418	9.86E-05	0.000281642	-0.635002387	0.635002387	M1	Male	trans
cg02408697_IGHD1-1	9.86E-05	0.000281646	-0.363485075	0.363485075	M1	Male	trans
cg06322601_PIGPP2	9.86E-05	0.000281651	0.831621626	0.831621626	M1	Male	trans
cg26147668_ENSG00000213087	9.86E-05	0.000281655	0.661513989	0.661513989	M1	Male	trans
cg16156113_LRRFIP1P1	9.86E-05	0.000281657	-0.385424261	0.385424261	M1	Male	trans
cg23151860_SPATA2L	9.86E-05	0.000281659	-0.698115948	0.698115948	M1	Male	trans
cg06745922_ENSG00000224469	9.86E-05	0.000281665	1.334551348	1.334551348	M1	Male	trans
cg05666055_RNU4-8P	9.86E-05	0.000281667	0.727754532	0.727754532	M1	Male	trans
cg14924064_ENSG00000227728	9.86E-05	0.000281667	0.409968998	0.409968998	M1	Male	trans
cg21050001_DUOX2	9.86E-05	0.000281667	-0.410625904	0.410625904	M1	Male	trans
cg15572239_HMGN1P30	9.87E-05	0.000281673	-0.596513808	0.596513808	M1	Male	trans
cg27245817_STYK1	9.87E-05	0.000281674	-0.750327673	0.750327673	M1	Male	trans
cg03929761_HOXB8	9.87E-05	0.000281676	-0.75234661	0.75234661	M1	Male	trans
cg13808160_DUOXA2	9.87E-05	0.000281676	0.860509613	0.860509613	M1	Male	trans
cg07096305_PTK2	9.87E-05	0.00028168	0.524740699	0.524740699	M1	Male	trans
cg16596598_MAP4K1	9.87E-05	0.000281681	-0.354877187	0.354877187	M1	Male	trans
cg16726234_RPL7P48	9.87E-05	0.000281684	-0.469879064	0.469879064	M1	Male	trans
cg15574461_IRAG1	9.87E-05	0.000281684	-0.430990096	0.430990096	M1	Male	trans
cg13168129_SNORD113-3	9.87E-05	0.000281685	0.446049156	0.446049156	M1	Male	trans
cg12613344_ENSG00000205236	9.87E-05	0.000281685	-0.422002744	0.422002744	M1	Male	trans
cg24243314_RNU6-611P	9.87E-05	0.000281686	0.269137152	0.269137152	M1	Male	trans
cg07096305_AIDA	9.87E-05	0.000281688	0.482695174	0.482695174	M1	Male	trans
cg04337937_SH3GL3	9.87E-05	0.00028169	-0.491161405	0.491161405	M1	Male	trans
cg05226043_SMTNL2	9.87E-05	0.000281695	-0.584550446	0.584550446	M1	Male	trans
cg07441502_ZNF705D	9.87E-05	0.000281697	-1.009527074	1.009527074	M1	Male	trans
cg02807047_GPR182	9.87E-05	0.000281698	0.655205978	0.655205978	M1	Male	trans
cg05143174_ENSG00000226400	9.87E-05	0.000281698	-0.580824745	0.580824745	M1	Male	trans
cg07388216_KRT8P26	9.87E-05	0.000281699	-0.804005637	0.804005637	M1	Male	trans
cg17751220_ENSG00000221857	9.87E-05	0.000281699	-0.450157856	0.450157856	M1	Male	trans
cg04126584_HRH2	9.87E-05	0.000281708	-0.383530422	0.383530422	M1	Male	trans
cg17522386_CNR1	9.87E-05	0.000281709	-0.88908935	0.88908935	M1	Male	trans
cg08935541_SFR1P2	9.87E-05	0.000281709	-1.188612841	1.188612841	M1	Male	trans
cg15980277_ENSG00000237539	9.87E-05	0.000281709	-0.972716683	0.972716683	M1	Male	trans
cg16645815_RNU6-47P	9.87E-05	0.000281712	-0.604926692	0.604926692	M1	Male	trans
cg10989690_NECTIN3-AS1	9.87E-05	0.000281712	-0.629747814	0.629747814	M1	Male	trans
cg20962500_FOXE1	9.87E-05	0.000281712	-0.406096512	0.406096512	M1	Male	trans
cg24440633_EMID1	9.87E-05	0.000281713	-0.670048096	0.670048096	M1	Male	trans
cg07994735_RPL17P1	9.87E-05	0.00028172	-0.572718502	0.572718502	M1	Male	trans
cg08989647_NUDT19P2	9.87E-05	0.00028172	-1.076557304	1.076557304	M1	Male	trans
cg18889973_LINC01630	9.87E-05	0.000281722	-0.520499642	0.520499642	M1	Male	trans
cg13235976_ENSG00000218766	9.87E-05	0.000281724	-0.550596379	0.550596379	M1	Male	trans
cg14483161_OR1N1	9.87E-05	0.000281726	-0.746504875	0.746504875	M1	Male	trans
cg16078318_C2orf16	9.87E-05	0.000281728	-0.810223762	0.810223762	M1	Male	trans
cg13716788_NME1	9.87E-05	0.000281728	1.174414937	1.174414937	M1	Male	trans
cg01817709_ENSG00000237525	9.87E-05	0.000281728	-0.453934667	0.453934667	M1	Male	trans
cg21626255_P3H2	9.87E-05	0.000281729	0.889577359	0.889577359	M1	Male	trans
cg11882358_RN7SL822P	9.87E-05	0.000281732	-1.118550885	1.118550885	M1	Male	trans
cg15995131_PMS2P11	9.87E-05	0.000281732	-0.821574408	0.821574408	M1	Male	trans
cg26613778_CNGA2	9.87E-05	0.000281733	-0.019503996	0.019503996	M1	Male	trans
cg22052629_SFR1	9.87E-05	0.000281733	-0.612757491	0.612757491	M1	Male	trans
cg19432243_PELATON	9.87E-05	0.000281736	-0.319187872	0.319187872	M1	Male	trans
cg06832791_SNRPA1	9.87E-05	0.000281736	0.544204835	0.544204835	M1	Male	trans
cg05676456_RN7SL649P	9.87E-05	0.000281736	-0.468704415	0.468704415	M1	Male	trans
cg02949296_SLC45A1	9.87E-05	0.000281736	-0.814572946	0.814572946	M1	Male	trans
cg03904945_ENSG00000242140	9.87E-05	0.000281737	-0.609629387	0.609629387	M1	Male	trans
cg06469326_CCT6P4	9.87E-05	0.000281742	-0.403175742	0.403175742	M1	Male	trans
cg02196220_PAX6	9.87E-05	0.000281746	0.394248927	0.394248927	M1	Male	trans
cg07474672_FANCI	9.87E-05	0.000281746	-0.601273174	0.601273174	M1	Male	trans
cg07604616_STAB1	9.87E-05	0.000281746	-0.543164245	0.543164245	M1	Male	trans
cg16143544_WNT8B	9.87E-05	0.000281746	-0.369805849	0.369805849	M1	Male	trans
cg22791879_TMUB2	9.87E-05	0.000281747	-0.466321816	0.466321816	M1	Male	trans
cg15074728_CCR7	9.87E-05	0.000281752	-0.493168661	0.493168661	M1	Male	trans
cg22871801_TYMP	9.87E-05	0.000281754	0.621249329	0.621249329	M1	Male	trans
cg00530579_SPZ1	9.87E-05	0.000281759	-0.427401697	0.427401697	M1	Male	trans
cg07601093_KDM1A	9.87E-05	0.000281763	0.834926869	0.834926869	M1	Male	trans
cg07711085_RNU1-27P	9.87E-05	0.000281767	-0.532057204	0.532057204	M1	Male	trans
cg24730459_IRX1	9.87E-05	0.00028177	-1.041025437	1.041025437	M1	Male	trans
cg02080116_RPL37P1	9.87E-05	0.000281771	-0.470686767	0.470686767	M1	Male	trans
cg25628325_PPP1R26P1	9.87E-05	0.000281777	0.70109849	0.70109849	M1	Male	trans
cg11687389_LINC01744	9.87E-05	0.000281782	-0.357468711	0.357468711	M1	Male	trans
cg10958924_EPB41L4A-AS1	9.87E-05	0.000281782	0.599138493	0.599138493	M1	Male	trans
cg08764590_CWH43	9.87E-05	0.000281782	-0.406144046	0.406144046	M1	Male	trans
cg07264993_LRRC1	9.87E-05	0.000281782	-0.426124737	0.426124737	M1	Male	trans
cg02639667_SLC36A3	9.87E-05	0.000281782	0.753693614	0.753693614	M1	Male	trans
cg09651708_LMAN1L	9.87E-05	0.000281782	-0.589425057	0.589425057	M1	Male	trans
cg07671776_ENSG00000223986	9.87E-05	0.000281783	0.537194702	0.537194702	M1	Male	trans
cg15302968_ALLC	9.87E-05	0.000281786	-0.736783191	0.736783191	M1	Male	trans
cg27030245_ADGRG6	9.87E-05	0.000281789	0.621620022	0.621620022	M1	Male	trans
cg20567311_RNY4P9	9.87E-05	0.000281789	-0.687483189	0.687483189	M1	Male	trans
cg14513900_ENSG00000229002	9.87E-05	0.00028179	-0.66659893	0.66659893	M1	Male	trans
cg05524170_PRDM12	9.87E-05	0.00028179	0.922716754	0.922716754	M1	Male	trans
cg00758881_EML1	9.87E-05	0.000281792	0.651342429	0.651342429	M1	Male	trans
cg17304678_GPR153	9.87E-05	0.000281792	0.80875371	0.80875371	M1	Male	trans
cg06501606_CDY5P	9.87E-05	0.000281792	-1.089901684	1.089901684	M1	Male	trans
cg06501606_CDY9P	9.87E-05	0.000281792	-1.089901684	1.089901684	M1	Male	trans
cg13646545_ENSG00000229257	9.87E-05	0.000281792	-0.379622032	0.379622032	M1	Male	trans
cg12081434_RNU6-190P	9.87E-05	0.000281793	-0.678287397	0.678287397	M1	Male	trans
cg15125801_FBXW4P1	9.87E-05	0.000281793	-0.470683948	0.470683948	M1	Male	trans
cg09588157_SPANXD	9.87E-05	0.000281793	-0.681332475	0.681332475	M1	Male	trans
cg11086960_TWF1P1	9.87E-05	0.000281793	-0.670046532	0.670046532	M1	Male	trans
cg07521193_DPP10-AS2	9.87E-05	0.000281799	-0.282800098	0.282800098	M1	Male	trans
cg14653657_MUC21	9.87E-05	0.000281799	-0.76400372	0.76400372	M1	Male	trans
cg19082069_EXOSC5	9.87E-05	0.000281799	0.49171371	0.49171371	M1	Male	trans
cg06032500_C11orf21	9.87E-05	0.000281799	-0.447701312	0.447701312	M1	Male	trans
cg06896450_ENSG00000243150	9.87E-05	0.000281799	-0.609817404	0.609817404	M1	Male	trans
cg10039163_LINC01054	9.87E-05	0.000281799	-0.646534871	0.646534871	M1	Male	trans
cg11170217_MIR663B	9.87E-05	0.000281799	-1.048187846	1.048187846	M1	Male	trans
cg13362012_HOXC10	9.87E-05	0.0002818	-0.963905068	0.963905068	M1	Male	trans
cg16873130_APOC3	9.87E-05	0.0002818	-0.536738964	0.536738964	M1	Male	trans
cg13302528_RNU1-89P	9.87E-05	0.0002818	-0.699186836	0.699186836	M1	Male	trans
cg09993718_TEF	9.87E-05	0.0002818	0.427164459	0.427164459	M1	Male	trans
cg08869231_EEF1A1P28	9.87E-05	0.0002818	-0.443278468	0.443278468	M1	Male	trans
cg04774563_ENSG00000235994	9.87E-05	0.000281802	-0.528493309	0.528493309	M1	Male	trans
cg13001142_LINC01167	9.87E-05	0.000281802	-0.701945396	0.701945396	M1	Male	trans
cg23929072_MIRLET7I	9.87E-05	0.000281806	0.369767075	0.369767075	M1	Male	trans
cg12995006_LHFPL3-AS1	9.87E-05	0.000281809	-0.328972188	0.328972188	M1	Male	trans
cg09937487_ENSG00000229172	9.87E-05	0.00028181	-0.502264194	0.502264194	M1	Male	trans
cg06695812_ENSG00000228543	9.87E-05	0.000281811	1.050709917	1.050709917	M1	Male	trans
cg18786324_ENSG00000218483	9.87E-05	0.000281811	-1.048168087	1.048168087	M1	Male	trans
cg10061851_FRMD1	9.87E-05	0.000281814	0.422867638	0.422867638	M1	Male	trans
cg08061367_ENSG00000176134	9.87E-05	0.000281814	-0.803029937	0.803029937	M1	Male	trans
cg25716065_C1QTNF1	9.87E-05	0.000281817	0.642931204	0.642931204	M1	Male	trans
cg19335711_FCAR	9.87E-05	0.00028182	-0.565771588	0.565771588	M1	Male	trans
cg26974035_ENSG00000231024	9.87E-05	0.00028182	-0.606641865	0.606641865	M1	Male	trans
cg14994777_PLCE1	9.87E-05	0.000281826	-0.739738289	0.739738289	M1	Male	trans
cg12612309_NADK	9.87E-05	0.000281826	0.558148065	0.558148065	M1	Male	trans
cg24431879_CBX5P1	9.87E-05	0.000281826	-0.775710246	0.775710246	M1	Male	trans
cg12877532_ENSG00000238139	9.87E-05	0.000281829	-0.755962928	0.755962928	M1	Male	trans
cg11256764_RNU1-19P	9.87E-05	0.000281832	-0.46447849	0.46447849	M1	Male	trans
cg04070489_HOXC9	9.87E-05	0.000281833	-1.119354291	1.119354291	M1	Male	trans
cg07264993_ATP11C	9.87E-05	0.000281833	-0.446050829	0.446050829	M1	Male	trans
cg16747922_ENSG00000227920	9.87E-05	0.000281837	0.685554416	0.685554416	M1	Male	trans
cg10295807_RPS2P36	9.87E-05	0.000281839	-0.402361725	0.402361725	M1	Male	trans
cg04803419_CICP5	9.87E-05	0.000281843	-0.58306502	0.58306502	M1	Male	trans
cg00766664_ENSG00000223539	9.87E-05	0.000281844	-1.031001349	1.031001349	M1	Male	trans
cg15391723_SLC16A2	9.87E-05	0.000281844	-0.799682779	0.799682779	M1	Male	trans
cg05398648_PPY	9.87E-05	0.000281844	-1.199079624	1.199079624	M1	Male	trans
cg24323552_CT83	9.87E-05	0.000281844	-0.982403394	0.982403394	M1	Male	trans
cg16045677_IGLON5	9.87E-05	0.000281844	-0.458040004	0.458040004	M1	Male	trans
cg23128584_FAM183DP	9.87E-05	0.000281844	-0.402643716	0.402643716	M1	Male	trans
cg18453320_PRYP4	9.87E-05	0.000281844	-0.510061704	0.510061704	M1	Male	trans
cg25061027_ENSG00000243122	9.87E-05	0.000281844	-0.681078608	0.681078608	M1	Male	trans
cg13844904_OR10Z1	9.87E-05	0.000281844	-0.247437969	0.247437969	M1	Male	trans
cg14703553_ENSG00000234646	9.87E-05	0.000281844	-0.667966348	0.667966348	M1	Male	trans
cg24604127_LINC01921	9.87E-05	0.000281844	-0.434419935	0.434419935	M1	Male	trans
cg04600055_TRAJ57	9.87E-05	0.000281844	0.468704677	0.468704677	M1	Male	trans
cg03558233_N6AMT1	9.88E-05	0.000281844	-0.65828224	0.65828224	M1	Male	trans
cg24107163_FAM86KP	9.88E-05	0.000281844	0.593332625	0.593332625	M1	Male	trans
cg24439232_KRT8P18	9.88E-05	0.000281844	-0.57623247	0.57623247	M1	Male	trans
cg23676869_ENSG00000237870	9.88E-05	0.000281844	0.697034366	0.697034366	M1	Male	trans
cg04999352_ENSG00000225203	9.88E-05	0.000281844	0.699111451	0.699111451	M1	Male	trans
cg20733879_TRIM53AP	9.88E-05	0.000281844	-0.388510855	0.388510855	M1	Male	trans
cg20733879_CST8	9.88E-05	0.000281844	-0.388510855	0.388510855	M1	Male	trans
cg20733879_RPL23AP93	9.88E-05	0.000281844	-0.360383631	0.360383631	M1	Male	trans
cg20733879_HLA-N	9.88E-05	0.000281844	-0.671244521	0.671244521	M1	Male	trans
cg20733879_GAPDHP15	9.88E-05	0.000281844	-0.137284273	0.137284273	M1	Male	trans
cg20733879_RN7SL549P	9.88E-05	0.000281844	-0.424215849	0.424215849	M1	Male	trans
cg20733879_OR8H1	9.88E-05	0.000281844	-0.11990419	0.11990419	M1	Male	trans
cg20733879_TRIM49D2	9.88E-05	0.000281844	-0.671244521	0.671244521	M1	Male	trans
cg20733879_AMMECR1LP1	9.88E-05	0.000281844	-0.550125407	0.550125407	M1	Male	trans
cg20733879_SNORD114-23	9.88E-05	0.000281844	-0.72183557	0.72183557	M1	Male	trans
cg20733879_MT4	9.88E-05	0.000281844	-0.671244521	0.671244521	M1	Male	trans
cg20733879_TSPY24P	9.88E-05	0.000281844	-0.424215849	0.424215849	M1	Male	trans
cg20733879_ENSG00000226532	9.88E-05	0.000281844	-0.671244521	0.671244521	M1	Male	trans
cg20733879_GAPDHP58	9.88E-05	0.000281844	-0.945760706	0.945760706	M1	Male	trans
cg20733879_RPL32P13	9.88E-05	0.000281844	-0.301998063	0.301998063	M1	Male	trans
cg20733879_POTEA	9.88E-05	0.000281844	-0.945760706	0.945760706	M1	Male	trans
cg20733879_TRIM53BP	9.88E-05	0.000281844	-0.113485232	0.113485232	M1	Male	trans
cg20733879_TRIM49D1	9.88E-05	0.000281844	-0.027804735	0.027804735	M1	Male	trans
cg20733879_OR6C68	9.88E-05	0.000281844	-0.945760706	0.945760706	M1	Male	trans
cg20733879_MIR1251	9.88E-05	0.000281844	-0.578757786	0.578757786	M1	Male	trans
cg20733879_MIR548H1	9.88E-05	0.000281844	-0.815032183	0.815032183	M1	Male	trans
cg20733879_SNORD114-4	9.88E-05	0.000281844	-0.945760706	0.945760706	M1	Male	trans
cg20733879_SNORD114-19	9.88E-05	0.000281844	-0.301998063	0.301998063	M1	Male	trans
cg20733879_MIR380	9.88E-05	0.000281844	-0.945760706	0.945760706	M1	Male	trans
cg20733879_MIR495	9.88E-05	0.000281844	-0.945760706	0.945760706	M1	Male	trans
cg20733879_MIR1185-1	9.88E-05	0.000281844	-0.945760706	0.945760706	M1	Male	trans
cg20733879_MIR485	9.88E-05	0.000281844	-0.945760706	0.945760706	M1	Male	trans
cg20733879_MBD3L2	9.88E-05	0.000281844	-0.945760706	0.945760706	M1	Male	trans
cg20733879_RNU6-995P	9.88E-05	0.000281844	-0.945760706	0.945760706	M1	Male	trans
cg20733879_SNORA75	9.88E-05	0.000281844	-0.945760706	0.945760706	M1	Male	trans
cg20733879_ENSG00000225387	9.88E-05	0.000281844	-0.848431699	0.848431699	M1	Male	trans
cg20733879_ENSG00000229025	9.88E-05	0.000281844	-0.848431699	0.848431699	M1	Male	trans
cg20733879_ENSG00000231990	9.88E-05	0.000281844	-0.945760706	0.945760706	M1	Male	trans
cg20733879_ENSG00000236606	9.88E-05	0.000281844	-0.530078522	0.530078522	M1	Male	trans
cg20733879_CDSN	9.88E-05	0.000281844	-0.478223804	0.478223804	M1	Male	trans
cg03795776_RPS15P9	9.88E-05	0.000281844	1.058122312	1.058122312	M1	Male	trans
cg05740632_SLC8A2	9.88E-05	0.000281844	-0.156063203	0.156063203	M1	Male	trans
cg13370121_ENSG00000224658	9.88E-05	0.000281844	-0.413379349	0.413379349	M1	Male	trans
cg03208970_ENSG00000239544	9.88E-05	0.000281844	0.719630568	0.719630568	M1	Male	trans
cg09103291_CHIAP1	9.88E-05	0.000281844	-0.828875966	0.828875966	M1	Male	trans
cg14267705_DLG1-AS1	9.88E-05	0.000281844	-0.928433267	0.928433267	M1	Male	trans
cg14267705_DTL	9.88E-05	0.000281845	-0.588540618	0.588540618	M1	Male	trans
cg10183235_SMIM21	9.88E-05	0.000281846	-0.820465195	0.820465195	M1	Male	trans
cg03051617_SNORD114-10	9.88E-05	0.000281847	-1.340835866	1.340835866	M1	Male	trans
cg26338867_SLC8B1	9.88E-05	0.000281847	0.566887724	0.566887724	M1	Male	trans
cg03206304_SH3D21	9.88E-05	0.000281849	-0.803370965	0.803370965	M1	Male	trans
cg19585707_HMGB3P12	9.88E-05	0.000281853	-0.607241567	0.607241567	M1	Male	trans
cg03904945_HSD17B3	9.88E-05	0.000281855	-0.42657869	0.42657869	M1	Male	trans
cg12874961_VN1R35P	9.88E-05	0.000281856	-0.788318304	0.788318304	M1	Male	trans
cg26523590_ZIM3	9.88E-05	0.000281856	-0.721757677	0.721757677	M1	Male	trans
cg06757548_OTOG	9.88E-05	0.000281861	0.677438464	0.677438464	M1	Male	trans
cg24728770_GSTA6P	9.88E-05	0.000281862	-0.493563202	0.493563202	M1	Male	trans
cg16835097_PPIAP34	9.88E-05	0.000281862	0.468358368	0.468358368	M1	Male	trans
cg14357008_NT5C1A	9.88E-05	0.000281864	-0.17467369	0.17467369	M1	Male	trans
cg02399464_IFNA13	9.88E-05	0.000281865	0.619846427	0.619846427	M1	Male	trans
cg15961889_ZNF692	9.88E-05	0.000281865	0.884136451	0.884136451	M1	Male	trans
cg22791879_PAICSP3	9.88E-05	0.000281866	-0.63411683	0.63411683	M1	Male	trans
cg09997590_GNAT1	9.88E-05	0.000281867	-0.688642612	0.688642612	M1	Male	trans
cg08662043_MLLT3	9.88E-05	0.000281871	-0.448130973	0.448130973	M1	Male	trans
cg22565309_PSCA	9.88E-05	0.000281871	-0.513839954	0.513839954	M1	Male	trans
cg05565355_ACP5	9.88E-05	0.000281872	0.617783301	0.617783301	M1	Male	trans
cg09073539_RWDD3	9.88E-05	0.000281873	-0.700225373	0.700225373	M1	Male	trans
cg09711028_ENSG00000234941	9.88E-05	0.000281879	-0.499093892	0.499093892	M1	Male	trans
cg10603748_ATP6V1E1P1	9.88E-05	0.000281879	-0.635636713	0.635636713	M1	Male	trans
cg14354282_ENSG00000205562	9.88E-05	0.000281879	-1.076233021	1.076233021	M1	Male	trans
cg11555335_KRTAP13-4	9.88E-05	0.000281882	-0.390441488	0.390441488	M1	Male	trans
cg11921348_RNU2-23P	9.88E-05	0.000281882	-0.662751235	0.662751235	M1	Male	trans
cg04329977_GRIK3	9.88E-05	0.000281882	0.721530366	0.721530366	M1	Male	trans
cg08229224_IGIP	9.88E-05	0.000281883	-0.519149744	0.519149744	M1	Male	trans
cg16064295_ABRAXAS2	9.88E-05	0.000281884	-0.706653843	0.706653843	M1	Male	trans
cg12678686_REN	9.88E-05	0.000281885	-0.452966603	0.452966603	M1	Male	trans
cg08015503_RPS6KA2-AS1	9.88E-05	0.000281889	-0.698547676	0.698547676	M1	Male	trans
cg24774953_LINC01323	9.88E-05	0.000281891	-1.372792237	1.372792237	M1	Male	trans
cg19082069_RBM10	9.88E-05	0.000281891	0.548607592	0.548607592	M1	Male	trans
cg20821566_PTEN	9.88E-05	0.000281895	-0.596615046	0.596615046	M1	Male	trans
cg09380561_TBXA2R	9.88E-05	0.000281895	-0.462828329	0.462828329	M1	Male	trans
cg18452169_SPINT3	9.88E-05	0.000281895	-0.833735775	0.833735775	M1	Male	trans
cg16581142_FAM222A	9.88E-05	0.000281895	0.609563765	0.609563765	M1	Male	trans
cg00629730_ENSG00000237501	9.88E-05	0.000281895	-0.464449732	0.464449732	M1	Male	trans
cg12878716_ENSG00000223539	9.88E-05	0.000281895	0.460810925	0.460810925	M1	Male	trans
cg16422816_MS4A10	9.88E-05	0.0002819	-0.501600432	0.501600432	M1	Male	trans
cg09609116_ENSG00000216480	9.88E-05	0.000281902	0.471753392	0.471753392	M1	Male	trans
cg01710886_ZIC5	9.88E-05	0.000281903	1.116043188	1.116043188	M1	Male	trans
cg11394947_CHIAP1	9.88E-05	0.000281905	1.578228539	1.578228539	M1	Male	trans
cg23634134_LGALS12	9.88E-05	0.000281907	0.503109736	0.503109736	M1	Male	trans
cg19203369_RNU5E-6P	9.88E-05	0.000281907	-0.966858796	0.966858796	M1	Male	trans
cg26174736_ENSG00000226955	9.88E-05	0.000281908	-0.74895448	0.74895448	M1	Male	trans
cg08522734_TBXA2R	9.88E-05	0.000281911	-0.443782987	0.443782987	M1	Male	trans
cg06320570_ENSG00000224216	9.88E-05	0.000281914	-1.053960578	1.053960578	M1	Male	trans
cg17537853_ENSG00000236366	9.88E-05	0.000281914	-0.779656696	0.779656696	M1	Male	trans
cg11555335_PRAME	9.88E-05	0.000281916	-0.598946924	0.598946924	M1	Male	trans
cg06290904_HNRNPA1P29	9.88E-05	0.000281919	0.319038895	0.319038895	M1	Male	trans
cg07307760_CTSG	9.88E-05	0.000281923	-0.339823187	0.339823187	M1	Male	trans
cg24289553_PRDM9	9.88E-05	0.000281928	-0.35977835	0.35977835	M1	Male	trans
cg05502445_SLC8A2	9.88E-05	0.000281932	-0.172254492	0.172254492	M1	Male	trans
cg02606480_DPPA3P1	9.88E-05	0.000281932	-0.381195103	0.381195103	M1	Male	trans
cg23885367_LIPC	9.88E-05	0.000281932	-0.584569899	0.584569899	M1	Male	trans
cg21849790_HAS2	9.88E-05	0.000281932	0.364736866	0.364736866	M1	Male	trans
cg07532089_CYP4A22-AS1	9.88E-05	0.000281932	-0.476670792	0.476670792	M1	Male	trans
cg25938960_MMADHCP1	9.88E-05	0.000281932	-0.659586031	0.659586031	M1	Male	trans
cg03103060_LINC02249	9.88E-05	0.000281932	-0.569981124	0.569981124	M1	Male	trans
cg14584450_TCEAL2	9.88E-05	0.000281932	-0.347859784	0.347859784	M1	Male	trans
cg12283040_ENSG00000227987	9.88E-05	0.000281933	-0.434405996	0.434405996	M1	Male	trans
cg10009194_SLC7A5	9.88E-05	0.000281934	-0.768611756	0.768611756	M1	Male	trans
cg27108281_MKX	9.88E-05	0.000281934	-0.502379922	0.502379922	M1	Male	trans
cg05541722_ENSG00000236154	9.88E-05	0.000281934	-0.21987125	0.21987125	M1	Male	trans
cg21946824_DCAF12L2	9.88E-05	0.000281934	0.383954146	0.383954146	M1	Male	trans
cg09588157_HSD17B3-AS1	9.88E-05	0.000281935	-1.528460771	1.528460771	M1	Male	trans
cg03211192_RPL21P88	9.88E-05	0.000281935	0.585032621	0.585032621	M1	Male	trans
cg25709852_ENSG00000229151	9.88E-05	0.000281935	-0.843233484	0.843233484	M1	Male	trans
cg13370086_CPXCR1	9.88E-05	0.000281935	-0.676655427	0.676655427	M1	Male	trans
cg03734225_RNU5E-4P	9.88E-05	0.000281939	-0.406452377	0.406452377	M1	Male	trans
cg16048647_LINC01941	9.88E-05	0.00028194	0.757872795	0.757872795	M1	Male	trans
cg17265722_SNORD114-10	9.88E-05	0.00028194	-1.023687685	1.023687685	M1	Male	trans
cg04774563_ENSG00000232396	9.88E-05	0.000281941	-0.509880137	0.509880137	M1	Male	trans
cg12163800_NMD3	9.88E-05	0.000281941	-2.643243269	2.643243269	M1	Male	trans
cg13434714_SCTR-AS1	9.88E-05	0.000281941	0.706417614	0.706417614	M1	Male	trans
cg07096305_ENSG00000242968	9.88E-05	0.000281944	0.599048965	0.599048965	M1	Male	trans
cg07596643_CDY17P	9.88E-05	0.000281945	0.322307702	0.322307702	M1	Male	trans
cg19574514_FGF10	9.88E-05	0.000281945	-0.820390779	0.820390779	M1	Male	trans
cg10039163_SLC16A1-AS1	9.88E-05	0.000281953	-0.638556878	0.638556878	M1	Male	trans
cg22052629_LRP12	9.88E-05	0.000281953	-0.51004298	0.51004298	M1	Male	trans
cg25318301_HLA-S	9.88E-05	0.000281962	0.744299468	0.744299468	M1	Male	trans
cg15556748_TIMM8BP1	9.88E-05	0.000281962	0.534488971	0.534488971	M1	Male	trans
cg13599020_PAICSP3	9.88E-05	0.000281963	0.693460313	0.693460313	M1	Male	trans
cg09233300_TRBV5-3	9.88E-05	0.000281963	1.483923505	1.483923505	M1	Male	trans
cg16263615_ANPEP	9.88E-05	0.000281965	0.942128954	0.942128954	M1	Male	trans
cg22253653_SFRP2	9.88E-05	0.00028197	-0.400223317	0.400223317	M1	Male	trans
cg07830906_RPL30P14	9.88E-05	0.00028197	-0.532769441	0.532769441	M1	Male	trans
cg11375652_RNU4-7P	9.88E-05	0.00028197	1.474126393	1.474126393	M1	Male	trans
cg01973605_HSPB1P1	9.88E-05	0.000281973	0.460737533	0.460737533	M1	Male	trans
cg21075845_OR6R1P	9.88E-05	0.000281978	-0.874490592	0.874490592	M1	Male	trans
cg20968717_GRM2	9.88E-05	0.000281984	-0.401410519	0.401410519	M1	Male	trans
cg14409406_COA5	9.88E-05	0.000281984	-0.585083604	0.585083604	M1	Male	trans
cg08229224_PLSCR4	9.88E-05	0.000281986	-0.483092406	0.483092406	M1	Male	trans
cg07793432_CETN2	9.88E-05	0.000281987	-0.583102269	0.583102269	M1	Male	trans
cg09055743_ENSG00000236471	9.88E-05	0.00028199	-0.735120116	0.735120116	M1	Male	trans
cg07330196_CXADR	9.88E-05	0.00028199	-0.782581366	0.782581366	M1	Male	trans
cg22052629_C10orf88	9.88E-05	0.000281994	-0.561146957	0.561146957	M1	Male	trans
cg13628022_PLCG1	9.88E-05	0.000281994	0.527171304	0.527171304	M1	Male	trans
cg18701685_TPI1P3	9.88E-05	0.000281994	0.968225293	0.968225293	M1	Male	trans
cg13703663_MYOM2	9.88E-05	0.000281996	-0.467644757	0.467644757	M1	Male	trans
cg13835843_CCNJP2	9.88E-05	0.000281998	0.742137671	0.742137671	M1	Male	trans
cg12142501_ZNF177	9.88E-05	0.000282	0.641466554	0.641466554	M1	Male	trans
cg22626897_IL4	9.88E-05	0.000282007	-0.517544201	0.517544201	M1	Male	trans
cg23905015_LINC01559	9.88E-05	0.000282007	-0.444988544	0.444988544	M1	Male	trans
cg06721912_ENSG00000234350	9.88E-05	0.000282007	-0.674521608	0.674521608	M1	Male	trans
cg22150680_RNU6-558P	9.88E-05	0.000282009	-0.526932932	0.526932932	M1	Male	trans
cg03655023_SPART	9.88E-05	0.000282009	-0.553567008	0.553567008	M1	Male	trans
cg03734225_CLOCK	9.88E-05	0.00028201	-0.486284587	0.486284587	M1	Male	trans
cg06502685_ENSG00000230973	9.88E-05	0.00028201	-0.564368126	0.564368126	M1	Male	trans
cg07596643_AGBL4-AS1	9.88E-05	0.000282015	0.410461578	0.410461578	M1	Male	trans
cg02950209_RANP5	9.88E-05	0.000282015	-0.361755993	0.361755993	M1	Male	trans
cg05601623_GCSAML	9.88E-05	0.000282016	0.711477146	0.711477146	M1	Male	trans
cg16119907_ENSG00000237365	9.88E-05	0.000282016	-0.86369942	0.86369942	M1	Male	trans
cg11625107_OTX2	9.88E-05	0.00028202	-0.62526568	0.62526568	M1	Male	trans
cg09884146_ENSG00000243122	9.88E-05	0.000282022	0.911180085	0.911180085	M1	Male	trans
cg07264993_ENSG00000236120	9.88E-05	0.000282023	-0.454342726	0.454342726	M1	Male	trans
cg19776984_VSIG10	9.88E-05	0.000282023	-0.809710043	0.809710043	M1	Male	trans
cg25191416_ERICH4	9.88E-05	0.000282029	-0.51845397	0.51845397	M1	Male	trans
cg16853842_POTEB2	9.89E-05	0.000282034	-0.807263067	0.807263067	M1	Male	trans
cg07031888_ENSG00000222031	9.89E-05	0.000282034	-0.657234036	0.657234036	M1	Male	trans
cg15977002_SLC9A3P3	9.89E-05	0.000282035	-0.560905135	0.560905135	M1	Male	trans
cg00473045_ENSG00000231188	9.89E-05	0.000282036	-0.854665507	0.854665507	M1	Male	trans
cg04072177_PRAMEF12	9.89E-05	0.000282037	-0.994466215	0.994466215	M1	Male	trans
cg05708441_RPS6P2	9.89E-05	0.000282037	-0.714251873	0.714251873	M1	Male	trans
cg09653571_ENSG00000204398	9.89E-05	0.000282038	-0.982391999	0.982391999	M1	Male	trans
cg14409406_CD46	9.89E-05	0.000282039	-0.605511588	0.605511588	M1	Male	trans
cg11702172_IGHV2-5	9.89E-05	0.000282045	-0.561038224	0.561038224	M1	Male	trans
cg11738485_ENSG00000237645	9.89E-05	0.000282046	0.732253194	0.732253194	M1	Male	trans
cg26517283_GUSBP6	9.89E-05	0.000282049	-1.1300455	1.1300455	M1	Male	trans
cg16653703_DEFB108C	9.89E-05	0.00028205	-1.293553903	1.293553903	M1	Male	trans
cg07040696_RNU6-1317P	9.89E-05	0.000282054	-0.733088328	0.733088328	M1	Male	trans
cg06032500_ESPL1	9.89E-05	0.000282054	-0.325137432	0.325137432	M1	Male	trans
cg15025375_NLGN1-AS1	9.89E-05	0.000282056	-0.499505183	0.499505183	M1	Male	trans
cg20821566_PPP1R12C	9.89E-05	0.000282057	0.508046076	0.508046076	M1	Male	trans
cg19966787_ENSG00000234132	9.89E-05	0.000282059	-0.839037443	0.839037443	M1	Male	trans
cg10905736_SLC24A5	9.89E-05	0.000282059	-0.35115659	0.35115659	M1	Male	trans
cg02196189_CYP26B1	9.89E-05	0.000282061	-0.762407692	0.762407692	M1	Male	trans
cg15030074_RGR	9.89E-05	0.000282061	-0.443876293	0.443876293	M1	Male	trans
cg19408449_ENSG00000224972	9.89E-05	0.000282062	-0.397568581	0.397568581	M1	Male	trans
cg20451596_SLC25A15P1	9.89E-05	0.000282062	-1.5071745	1.5071745	M1	Male	trans
cg17677490_OR2L9P	9.89E-05	0.000282062	0.857412394	0.857412394	M1	Male	trans
cg06259339_ENSG00000236115	9.89E-05	0.000282062	-0.404921027	0.404921027	M1	Male	trans
cg03881934_MCM10	9.89E-05	0.000282062	-0.823199066	0.823199066	M1	Male	trans
cg12793711_ENSG00000232145	9.89E-05	0.000282062	0.622819767	0.622819767	M1	Male	trans
cg25131461_SLC25A15P1	9.89E-05	0.000282062	-1.007503941	1.007503941	M1	Male	trans
cg00060475_ENSG00000228345	9.89E-05	0.000282064	-0.469479513	0.469479513	M1	Male	trans
cg27208514_COX6CP6	9.89E-05	0.000282066	-0.527018892	0.527018892	M1	Male	trans
cg24728770_ENSG00000242527	9.89E-05	0.000282066	-0.591714378	0.591714378	M1	Male	trans
cg15774458_NANOS2	9.89E-05	0.000282066	-0.509653428	0.509653428	M1	Male	trans
cg22052629_RAB12	9.89E-05	0.000282066	-0.480706667	0.480706667	M1	Male	trans
cg27571590_NCAPD2P1	9.89E-05	0.000282068	-0.306320643	0.306320643	M1	Male	trans
cg00736622_ELFN2	9.89E-05	0.000282069	-0.60248232	0.60248232	M1	Male	trans
cg22052629_PPP2R5C	9.89E-05	0.000282069	-0.54094622	0.54094622	M1	Male	trans
cg13643886_ENSG00000237588	9.89E-05	0.000282069	0.634261407	0.634261407	M1	Male	trans
cg23831217_ADGRF5	9.89E-05	0.000282071	-0.485419593	0.485419593	M1	Male	trans
cg22052629_LINC01410	9.89E-05	0.000282074	-0.512185245	0.512185245	M1	Male	trans
cg12953669_PAICSP5	9.89E-05	0.000282074	0.689054517	0.689054517	M1	Male	trans
cg23151860_ERP44	9.89E-05	0.000282078	0.910350483	0.910350483	M1	Male	trans
cg00134973_CTH	9.89E-05	0.000282079	-0.825579357	0.825579357	M1	Male	trans
cg04479876_PPP1R42	9.89E-05	0.000282081	0.544169725	0.544169725	M1	Male	trans
cg13795336_ENSG00000239008	9.89E-05	0.000282081	-0.542128677	0.542128677	M1	Male	trans
cg11056334_WLS	9.89E-05	0.000282081	-0.349714923	0.349714923	M1	Male	trans
cg09936080_ENSG00000111788	9.89E-05	0.000282081	0.596881521	0.596881521	M1	Male	trans
cg17096979_SLC10A6	9.89E-05	0.000282082	-0.867224732	0.867224732	M1	Male	trans
cg21452698_IFNA13	9.89E-05	0.000282083	0.620186998	0.620186998	M1	Male	trans
cg06373377_RPL17P14	9.89E-05	0.000282084	-0.443867907	0.443867907	M1	Male	trans
cg02735204_H2BP7	9.89E-05	0.000282084	-1.152132939	1.152132939	M1	Male	trans
cg24778576_TRBV1	9.89E-05	0.000282086	-0.335460314	0.335460314	M1	Male	trans
cg16068431_FOXD3-AS1	9.89E-05	0.000282087	-1.095512227	1.095512227	M1	Male	trans
cg01140770_RN7SL271P	9.89E-05	0.000282091	-0.399536306	0.399536306	M1	Male	trans
cg14401592_LINC00454	9.89E-05	0.000282097	-1.034092765	1.034092765	M1	Male	trans
cg07096305_APPBP2	9.89E-05	0.000282097	0.560054364	0.560054364	M1	Male	trans
cg06502685_LYPLAL1	9.89E-05	0.000282099	-0.458976734	0.458976734	M1	Male	trans
cg17388638_ENSG00000235021	9.89E-05	0.000282099	-0.45988706	0.45988706	M1	Male	trans
cg07793432_STAG2	9.89E-05	0.000282099	-0.694010249	0.694010249	M1	Male	trans
cg27513510_PRKAR2B	9.89E-05	0.000282101	-0.805940995	0.805940995	M1	Male	trans
cg15030074_ENSG00000228162	9.89E-05	0.000282101	-0.340623991	0.340623991	M1	Male	trans
cg23676869_KIF4CP	9.89E-05	0.000282101	0.477989106	0.477989106	M1	Male	trans
cg10240127_USP9YP32	9.89E-05	0.000282101	-0.851316532	0.851316532	M1	Male	trans
cg08426938_TMPRSS11F	9.89E-05	0.000282101	-0.230372458	0.230372458	M1	Male	trans
cg20821566_LLGL1	9.89E-05	0.000282103	0.508530722	0.508530722	M1	Male	trans
cg11153505_P2RY10BP	9.89E-05	0.000282103	-0.480390072	0.480390072	M1	Male	trans
cg13803597_KLK3	9.89E-05	0.000282103	0.970685275	0.970685275	M1	Male	trans
cg22504122_TOMM5	9.89E-05	0.000282105	0.597745587	0.597745587	M1	Male	trans
cg26170855_PDLIM3	9.89E-05	0.000282108	-0.59390724	0.59390724	M1	Male	trans
cg08354567_ENSG00000230003	9.89E-05	0.000282108	-0.801097907	0.801097907	M1	Male	trans
cg23947043_RN7SKP44	9.89E-05	0.000282108	-0.549533115	0.549533115	M1	Male	trans
cg03211192_ENSG00000223774	9.89E-05	0.000282108	0.588749117	0.588749117	M1	Male	trans
cg16310808_MIR499A	9.89E-05	0.000282108	-0.467271561	0.467271561	M1	Male	trans
cg03098826_ENSG00000236858	9.89E-05	0.000282108	-0.331337007	0.331337007	M1	Male	trans
cg02679674_PSAT1P4	9.89E-05	0.000282109	-0.73044223	0.73044223	M1	Male	trans
cg15712577_RPL12P11	9.89E-05	0.000282109	-0.263592872	0.263592872	M1	Male	trans
cg00188095_RPL14P6	9.89E-05	0.000282109	0.552694337	0.552694337	M1	Male	trans
cg14417873_HTN1	9.89E-05	0.00028211	-0.382625571	0.382625571	M1	Male	trans
cg25047485_ENSG00000227717	9.89E-05	0.000282111	-0.459029007	0.459029007	M1	Male	trans
cg06837403_HAPLN1	9.89E-05	0.000282111	0.497436539	0.497436539	M1	Male	trans
cg07608053_KCNJ6-AS1	9.89E-05	0.000282111	-0.595698283	0.595698283	M1	Male	trans
cg16999170_ZNF320	9.89E-05	0.000282112	-0.86720997	0.86720997	M1	Male	trans
cg20630363_BAMBI	9.89E-05	0.000282112	0.550613892	0.550613892	M1	Male	trans
cg11674404_TTLL5	9.89E-05	0.000282112	-0.469511438	0.469511438	M1	Male	trans
cg13176198_IL1F10	9.89E-05	0.000282112	-0.398157502	0.398157502	M1	Male	trans
cg16143544_ZNF101P1	9.89E-05	0.000282112	-0.290986118	0.290986118	M1	Male	trans
cg08266644_ENSG00000227745	9.89E-05	0.000282112	-0.515287157	0.515287157	M1	Male	trans
cg12836961_SYT1	9.89E-05	0.000282114	-0.457386999	0.457386999	M1	Male	trans
cg02792740_DNAJC21	9.89E-05	0.000282116	0.565823285	0.565823285	M1	Male	trans
cg17324671_MIR3681HG	9.89E-05	0.000282118	-0.491373908	0.491373908	M1	Male	trans
cg02843332_GSTA10P	9.89E-05	0.000282119	-0.740316806	0.740316806	M1	Male	trans
cg13205099_SMARCE1P2	9.89E-05	0.000282119	-0.553457111	0.553457111	M1	Male	trans
cg08985601_H3P11	9.89E-05	0.000282119	1.066634786	1.066634786	M1	Male	trans
cg12140554_ENSG00000224842	9.89E-05	0.000282119	-0.610768411	0.610768411	M1	Male	trans
cg09435249_ENSG00000227917	9.89E-05	0.000282119	-0.59053517	0.59053517	M1	Male	trans
cg14532138_RNU6-932P	9.89E-05	0.000282119	-4.229638181	4.229638181	M1	Male	trans
cg14026485_ZDHHC20P2	9.89E-05	0.000282119	0.675279876	0.675279876	M1	Male	trans
cg01413054_ENSG00000228430	9.89E-05	0.000282119	0.72754351	0.72754351	M1	Male	trans
cg10625365_VPREB3	9.89E-05	0.000282119	0.988933764	0.988933764	M1	Male	trans
cg10840389_TCEA1P1	9.89E-05	0.000282119	0.421762173	0.421762173	M1	Male	trans
cg08985142_HAO2-IT1	9.89E-05	0.000282119	-1.314692581	1.314692581	M1	Male	trans
cg08985142_CYCSP53	9.89E-05	0.000282119	-1.314692581	1.314692581	M1	Male	trans
cg08985142_RPL5P15	9.89E-05	0.000282119	-1.314692581	1.314692581	M1	Male	trans
cg08985142_OLIG3	9.89E-05	0.000282119	-1.314692581	1.314692581	M1	Male	trans
cg08985142_TAS2R16	9.89E-05	0.000282119	-0.589698247	0.589698247	M1	Male	trans
cg08985142_TRIM77	9.89E-05	0.000282119	-1.314692581	1.314692581	M1	Male	trans
cg08985142_SLC10A2	9.89E-05	0.000282119	-0.64680193	0.64680193	M1	Male	trans
cg08985142_MIR184	9.89E-05	0.000282119	-1.314692581	1.314692581	M1	Male	trans
cg08985142_RPL15P20	9.89E-05	0.000282119	-0.764723874	0.764723874	M1	Male	trans
cg08985142_IGLV2-33	9.89E-05	0.000282119	-1.314692581	1.314692581	M1	Male	trans
cg08985142_ENSG00000228361	9.89E-05	0.000282119	-1.314692581	1.314692581	M1	Male	trans
cg08985142_ENSG00000232089	9.89E-05	0.000282119	-1.314692581	1.314692581	M1	Male	trans
cg08985142_ENSG00000232418	9.89E-05	0.000282119	-1.314692581	1.314692581	M1	Male	trans
cg08985142_AHCYP4	9.89E-05	0.000282119	-0.933090353	0.933090353	M1	Male	trans
cg08985142_MIR1252	9.89E-05	0.000282119	-0.354606493	0.354606493	M1	Male	trans
cg08985142_TRAV9-1	9.89E-05	0.000282119	-0.933090353	0.933090353	M1	Male	trans
cg08985142_MIR329-1	9.89E-05	0.000282119	-0.933090353	0.933090353	M1	Male	trans
cg08985142_GJD2	9.89E-05	0.000282119	-0.242130534	0.242130534	M1	Male	trans
cg08985142_ENSG00000237498	9.89E-05	0.000282119	-0.933090353	0.933090353	M1	Male	trans
cg08985142_ENSG00000237503	9.89E-05	0.000282119	-0.422868646	0.422868646	M1	Male	trans
cg08985142_ENSG00000242545	9.89E-05	0.000282119	-0.933090353	0.933090353	M1	Male	trans
cg08985142_MTRES1P1	9.89E-05	0.000282119	-0.30003616	0.30003616	M1	Male	trans
cg14204081_HSD3BP4	9.89E-05	0.000282124	0.581617204	0.581617204	M1	Male	trans
cg07850274_MIA3	9.89E-05	0.000282127	-0.590437724	0.590437724	M1	Male	trans
cg07850274_CLNS1A	9.89E-05	0.000282128	-0.644020316	0.644020316	M1	Male	trans
cg10815253_NUS1P4	9.89E-05	0.000282129	-0.601438855	0.601438855	M1	Male	trans
cg01329519_MIR203A	9.89E-05	0.000282129	0.557659138	0.557659138	M1	Male	trans
cg04048665_CABS1	9.89E-05	0.000282129	-0.669447006	0.669447006	M1	Male	trans
cg24347251_IGLV3-12	9.89E-05	0.00028213	-0.448770582	0.448770582	M1	Male	trans
cg00654159_RPL15P13	9.89E-05	0.000282132	-0.453847798	0.453847798	M1	Male	trans
cg16237565_ENSG00000233262	9.89E-05	0.000282132	-0.503048029	0.503048029	M1	Male	trans
cg11263225_RNU6-181P	9.89E-05	0.000282133	-0.895350326	0.895350326	M1	Male	trans
cg03143591_MIR147A	9.89E-05	0.000282135	-0.489721057	0.489721057	M1	Male	trans
cg07850274_CSNK2A1	9.89E-05	0.000282135	-0.675246227	0.675246227	M1	Male	trans
cg07949309_KRTAP13-3	9.89E-05	0.000282135	-1.177894228	1.177894228	M1	Male	trans
cg07264993_ALDH3A2	9.89E-05	0.000282138	-0.426031828	0.426031828	M1	Male	trans
cg07264993_STXBP3	9.89E-05	0.000282138	-0.446541585	0.446541585	M1	Male	trans
cg17918184_ENSG00000239350	9.89E-05	0.000282138	-0.539254743	0.539254743	M1	Male	trans
cg09739726_RNU6-293P	9.89E-05	0.000282142	-0.68176125	0.68176125	M1	Male	trans
cg02658985_ENSG00000201036	9.89E-05	0.000282145	-0.911921054	0.911921054	M1	Male	trans
cg14579235_FLG2	9.89E-05	0.000282145	-0.328335868	0.328335868	M1	Male	trans
cg08821973_CRIP1P2	9.89E-05	0.000282145	-1.360156405	1.360156405	M1	Male	trans
cg15664152_LHX9	9.89E-05	0.000282145	0.319822383	0.319822383	M1	Male	trans
cg07261940_C2CD6	9.89E-05	0.000282148	-0.454219807	0.454219807	M1	Male	trans
cg02158095_MIR1180	9.89E-05	0.000282148	-0.329084909	0.329084909	M1	Male	trans
cg11056334_IFT88	9.89E-05	0.00028215	-0.353533955	0.353533955	M1	Male	trans
cg12388679_LIN28B-AS1	9.89E-05	0.00028215	-0.574239069	0.574239069	M1	Male	trans
cg02782331_HILPDA	9.89E-05	0.000282154	-0.588232116	0.588232116	M1	Male	trans
cg07793432_ETFBKMT	9.89E-05	0.000282159	-0.69220262	0.69220262	M1	Male	trans
cg22876699_R3HDML	9.89E-05	0.000282159	0.806966795	0.806966795	M1	Male	trans
cg09427417_BEST2	9.89E-05	0.000282163	0.989474868	0.989474868	M1	Male	trans
cg13828701_TUBA4A	9.89E-05	0.000282164	0.507944174	0.507944174	M1	Male	trans
cg27204205_MFSD13A	9.89E-05	0.000282164	1.1066229	1.1066229	M1	Male	trans
cg08664874_TRAV8-2	9.89E-05	0.000282164	-0.827800531	0.827800531	M1	Male	trans
cg07601093_MSH6	9.89E-05	0.000282167	0.867270657	0.867270657	M1	Male	trans
cg24711324_ENPP5	9.89E-05	0.000282167	-0.430846303	0.430846303	M1	Male	trans
cg12163800_CLTRN	9.89E-05	0.000282167	-2.612524391	2.612524391	M1	Male	trans
cg11638878_LINC01736	9.89E-05	0.000282167	0.877556234	0.877556234	M1	Male	trans
cg11638878_CTBP2P5	9.89E-05	0.000282167	1.438904472	1.438904472	M1	Male	trans
cg11638878_EHHADH-AS1	9.89E-05	0.000282167	1.603970375	1.603970375	M1	Male	trans
cg11638878_RNU4-69P	9.89E-05	0.000282167	0.898990876	0.898990876	M1	Male	trans
cg11638878_NPVF	9.89E-05	0.000282167	1.603970375	1.603970375	M1	Male	trans
cg11638878_RNU6-532P	9.89E-05	0.000282167	0.842123922	0.842123922	M1	Male	trans
cg11638878_RPSAP48	9.89E-05	0.000282167	0.719452236	0.719452236	M1	Male	trans
cg11638878_RNY4P18	9.89E-05	0.000282167	0.688823074	0.688823074	M1	Male	trans
cg11638878_OR56A5	9.89E-05	0.000282167	0.728186422	0.728186422	M1	Male	trans
cg11638878_RNA5SP347	9.89E-05	0.000282167	1.224202763	1.224202763	M1	Male	trans
cg11638878_RPL29P28	9.89E-05	0.000282167	0.932989549	0.932989549	M1	Male	trans
cg11638878_RN7SL50P	9.89E-05	0.000282167	1.603970375	1.603970375	M1	Male	trans
cg11638878_ENSG00000108516	9.89E-05	0.000282167	0.658898067	0.658898067	M1	Male	trans
cg11638878_FBLIM1P1	9.89E-05	0.000282167	1.138402471	1.138402471	M1	Male	trans
cg11638878_ENSG00000226829	9.89E-05	0.000282167	1.438904472	1.438904472	M1	Male	trans
cg11638878_ENSG00000229116	9.89E-05	0.000282167	0.898990876	0.898990876	M1	Male	trans
cg11638878_ENSG00000232444	9.89E-05	0.000282167	0.236245381	0.236245381	M1	Male	trans
cg11638878_RPSAP59	9.89E-05	0.000282167	0.719452236	0.719452236	M1	Male	trans
cg11638878_ENSG00000234406	9.89E-05	0.000282167	0.449495438	0.449495438	M1	Male	trans
cg11638878_ENSG00000235024	9.89E-05	0.000282167	0.495433087	0.495433087	M1	Male	trans
cg11638878_ENSG00000239870	9.89E-05	0.000282167	0.712712798	0.712712798	M1	Male	trans
cg11638878_ENSG00000242364	9.89E-05	0.000282167	0.789120703	0.789120703	M1	Male	trans
cg17453456_RNU6-181P	9.89E-05	0.000282169	0.83247824	0.83247824	M1	Male	trans
cg23239675_ENSG00000236248	9.89E-05	0.000282169	-0.59848238	0.59848238	M1	Male	trans
cg03591123_NAPSB	9.89E-05	0.000282169	-0.302853702	0.302853702	M1	Male	trans
cg11119525_EIF3MP1	9.89E-05	0.000282169	-0.832739252	0.832739252	M1	Male	trans
cg17106653_ZNF101	9.89E-05	0.000282169	0.801520812	0.801520812	M1	Male	trans
cg22855933_FAM219A	9.89E-05	0.000282169	0.465326384	0.465326384	M1	Male	trans
cg03929761_NTSR1	9.89E-05	0.000282173	-0.746802159	0.746802159	M1	Male	trans
cg25636922_MIR152	9.89E-05	0.000282177	-0.592861884	0.592861884	M1	Male	trans
cg20821566_LSM7	9.89E-05	0.000282178	0.510248756	0.510248756	M1	Male	trans
cg18447344_PPIAP42	9.89E-05	0.00028218	-0.577066244	0.577066244	M1	Male	trans
cg05971678_FAM183DP	9.89E-05	0.00028218	-0.414842757	0.414842757	M1	Male	trans
cg03655023_CLDN12	9.89E-05	0.000282181	-0.61374745	0.61374745	M1	Male	trans
cg24051798_ENSG00000233619	9.89E-05	0.000282181	-0.151885783	0.151885783	M1	Male	trans
cg09987517_MIR633	9.89E-05	0.000282181	-0.707017968	0.707017968	M1	Male	trans
cg11247887_FGFR3P6	9.89E-05	0.000282181	-0.592622242	0.592622242	M1	Male	trans
cg13129612_GOLGA8UP	9.90E-05	0.000282183	0.655848314	0.655848314	M1	Male	trans
cg09884146_ID1	9.90E-05	0.000282188	0.653350874	0.653350874	M1	Male	trans
cg04492287_SEC11C	9.90E-05	0.000282188	0.728937007	0.728937007	M1	Male	trans
cg11047442_ENSG00000235994	9.90E-05	0.00028219	-0.646450262	0.646450262	M1	Male	trans
cg11706829_ENSG00000240553	9.90E-05	0.000282193	-0.623565062	0.623565062	M1	Male	trans
cg06320570_MIR606	9.90E-05	0.000282193	-1.106317488	1.106317488	M1	Male	trans
cg06242605_MIR1915HG	9.90E-05	0.000282193	-0.596597531	0.596597531	M1	Male	trans
cg23848156_TMEM79	9.90E-05	0.000282193	0.578823528	0.578823528	M1	Male	trans
cg22965079_RNU6-1240P	9.90E-05	0.000282193	0.824962675	0.824962675	M1	Male	trans
cg22965079_RPS8P4	9.90E-05	0.000282193	0.523253432	0.523253432	M1	Male	trans
cg22965079_RNU2-16P	9.90E-05	0.000282193	0.524028988	0.524028988	M1	Male	trans
cg22965079_RNU2-48P	9.90E-05	0.000282193	0.798746064	0.798746064	M1	Male	trans
cg22965079_RNU1-148P	9.90E-05	0.000282193	0.491911878	0.491911878	M1	Male	trans
cg22965079_ENSG00000234932	9.90E-05	0.000282193	0.798746064	0.798746064	M1	Male	trans
cg22965079_ENSG00000237480	9.90E-05	0.000282193	0.602287664	0.602287664	M1	Male	trans
cg22965079_RPL31P13	9.90E-05	0.000282193	0.974603085	0.974603085	M1	Male	trans
cg22965079_LINC01247	9.90E-05	0.000282193	0.974603085	0.974603085	M1	Male	trans
cg22965079_LINC01795	9.90E-05	0.000282193	0.974603085	0.974603085	M1	Male	trans
cg22965079_IGKV1OR2-3	9.90E-05	0.000282193	1.373182609	1.373182609	M1	Male	trans
cg22965079_DNAJC17P1	9.90E-05	0.000282193	0.974603085	0.974603085	M1	Male	trans
cg22965079_SNRPGP8	9.90E-05	0.000282193	0.485549569	0.485549569	M1	Male	trans
cg22965079_MIR548A1	9.90E-05	0.000282193	1.373182609	1.373182609	M1	Male	trans
cg22965079_RPS29P15	9.90E-05	0.000282193	1.373182609	1.373182609	M1	Male	trans
cg22965079_RPL30P12	9.90E-05	0.000282193	1.373182609	1.373182609	M1	Male	trans
cg22965079_MIR1-1HG	9.90E-05	0.000282193	0.974603085	0.974603085	M1	Male	trans
cg22965079_ENSG00000220204	9.90E-05	0.000282193	1.373182609	1.373182609	M1	Male	trans
cg22965079_RPL19P20	9.90E-05	0.000282193	0.564092318	0.564092318	M1	Male	trans
cg22965079_ENSG00000237163	9.90E-05	0.000282193	0.564092318	0.564092318	M1	Male	trans
cg08870845_ENSG00000217514	9.90E-05	0.000282199	-0.795171982	0.795171982	M1	Male	trans
cg00743325_LINC02869	9.90E-05	0.000282199	0.257838878	0.257838878	M1	Male	trans
cg21201844_IL1RN	9.90E-05	0.000282203	0.476803041	0.476803041	M1	Male	trans
cg12051233_ENSG00000223859	9.90E-05	0.000282204	-0.901673824	0.901673824	M1	Male	trans
cg11086960_SENP6	9.90E-05	0.000282205	-0.767389129	0.767389129	M1	Male	trans
cg02391250_AGKP2	9.90E-05	0.000282205	-0.861568752	0.861568752	M1	Male	trans
cg16794862_IGLC6	9.90E-05	0.000282205	-0.73532336	0.73532336	M1	Male	trans
cg24092000_DYNLT5	9.90E-05	0.000282207	-0.703198457	0.703198457	M1	Male	trans
cg07438452_VSIG4	9.90E-05	0.000282209	0.597325551	0.597325551	M1	Male	trans
cg11086960_SMU1	9.90E-05	0.00028221	-0.668922229	0.668922229	M1	Male	trans
cg08894280_COL4A2	9.90E-05	0.000282212	-1.330284735	1.330284735	M1	Male	trans
cg04001978_ACTR1AP1	9.90E-05	0.000282221	-0.560169122	0.560169122	M1	Male	trans
cg13324406_RNU6-997P	9.90E-05	0.000282222	-1.097919356	1.097919356	M1	Male	trans
cg21777436_POLR3KP1	9.90E-05	0.000282222	-0.874389142	0.874389142	M1	Male	trans
cg05583717_PKLR	9.90E-05	0.000282222	0.734525278	0.734525278	M1	Male	trans
cg24232693_ZC4H2	9.90E-05	0.000282222	0.59347371	0.59347371	M1	Male	trans
cg16841727_RNU6-53P	9.90E-05	0.000282227	-0.770237544	0.770237544	M1	Male	trans
cg23328066_HMGN3	9.90E-05	0.000282227	-1.353131759	1.353131759	M1	Male	trans
cg15797223_PEG3	9.90E-05	0.000282228	0.64204901	0.64204901	M1	Male	trans
cg05741563_GAPDHP48	9.90E-05	0.000282229	-1.050127704	1.050127704	M1	Male	trans
cg22720745_ENSG00000235546	9.90E-05	0.000282229	0.571585171	0.571585171	M1	Male	trans
cg06491827_POU2AF1	9.90E-05	0.000282229	-0.79227521	0.79227521	M1	Male	trans
cg00305285_RPL23AP85	9.90E-05	0.000282229	-0.530120575	0.530120575	M1	Male	trans
cg23404528_PCLAF	9.90E-05	0.00028223	0.531456746	0.531456746	M1	Male	trans
cg11861487_AJM1	9.90E-05	0.000282234	0.689315757	0.689315757	M1	Male	trans
cg24440633_MAST1	9.90E-05	0.000282234	-0.451343342	0.451343342	M1	Male	trans
cg26832639_LPCAT4	9.90E-05	0.000282235	-0.823058649	0.823058649	M1	Male	trans
cg07474672_AMMECR1	9.90E-05	0.000282236	-0.675745902	0.675745902	M1	Male	trans
cg13229245_ZNF433	9.90E-05	0.000282236	0.338343462	0.338343462	M1	Male	trans
cg06320570_ENSG00000224479	9.90E-05	0.000282236	-1.000376001	1.000376001	M1	Male	trans
cg16064295_CD38	9.90E-05	0.000282236	-0.685891777	0.685891777	M1	Male	trans
cg05833351_PPP1R14BP2	9.90E-05	0.000282236	-0.582854759	0.582854759	M1	Male	trans
cg23404528_LINC01808	9.90E-05	0.000282236	0.566169243	0.566169243	M1	Male	trans
cg18836060_AKAP4	9.90E-05	0.000282236	-0.611944444	0.611944444	M1	Male	trans
cg00333184_ENSG00000241097	9.90E-05	0.000282236	-0.401006562	0.401006562	M1	Male	trans
cg03132688_RN7SKP189	9.90E-05	0.000282241	-0.54092283	0.54092283	M1	Male	trans
cg06320570_ENOX1-AS2	9.90E-05	0.000282241	-1.040886817	1.040886817	M1	Male	trans
cg22052629_RNGTT	9.90E-05	0.000282245	-0.610872056	0.610872056	M1	Male	trans
cg14156134_FGFR3	9.90E-05	0.000282247	0.587335016	0.587335016	M1	Male	trans
cg21578644_KRTAP19-5	9.90E-05	0.000282248	-0.574791876	0.574791876	M1	Male	trans
cg21578644_LRRC7-AS1	9.90E-05	0.000282248	-0.256221291	0.256221291	M1	Male	trans
cg21578644_OR2AS1P	9.90E-05	0.000282248	-0.553846131	0.553846131	M1	Male	trans
cg14013632_DNAJC5B	9.90E-05	0.000282251	-1.313340599	1.313340599	M1	Male	trans
cg16655291_RNU6-601P	9.90E-05	0.000282255	-0.635309771	0.635309771	M1	Male	trans
cg10195698_RN7SKP159	9.90E-05	0.000282255	0.575291621	0.575291621	M1	Male	trans
cg19082069_FBXL15	9.90E-05	0.000282256	0.523548496	0.523548496	M1	Male	trans
cg12403996_KRT6C	9.90E-05	0.000282257	-0.509451141	0.509451141	M1	Male	trans
cg19335711_LINC01049	9.90E-05	0.000282257	-0.723328345	0.723328345	M1	Male	trans
cg12594546_FCAR	9.90E-05	0.000282257	-0.470547619	0.470547619	M1	Male	trans
cg08358620_TRGJ1	9.90E-05	0.000282258	0.520817734	0.520817734	M1	Male	trans
cg11110036_MDGA2	9.90E-05	0.000282261	-0.331326181	0.331326181	M1	Male	trans
cg17146522_HLA-DRB9	9.90E-05	0.000282261	-1.051355175	1.051355175	M1	Male	trans
cg22052629_ZNF563	9.90E-05	0.000282264	-0.556054724	0.556054724	M1	Male	trans
cg27287924_COMMD4P1	9.90E-05	0.000282267	-0.456705647	0.456705647	M1	Male	trans
cg02069150_CTAG2	9.90E-05	0.000282275	-0.060407007	0.060407007	M1	Male	trans
cg18301136_MPPED1	9.90E-05	0.000282275	-0.40762685	0.40762685	M1	Male	trans
cg10459493_ENSG00000144785	9.90E-05	0.000282275	-0.57202566	0.57202566	M1	Male	trans
cg08437041_RPH3A	9.90E-05	0.000282277	1.483377352	1.483377352	M1	Male	trans
cg14780957_TP53TG3	9.90E-05	0.000282277	-0.876817517	0.876817517	M1	Male	trans
cg27245817_USP8P1	9.90E-05	0.000282277	-0.64295948	0.64295948	M1	Male	trans
cg11086960_TTC19	9.90E-05	0.000282277	-0.63464127	0.63464127	M1	Male	trans
cg14227773_CAMTA2	9.90E-05	0.000282279	-0.675986351	0.675986351	M1	Male	trans
cg20968717_ENSG00000230730	9.90E-05	0.000282281	-0.417986718	0.417986718	M1	Male	trans
cg13159372_SLC39A12	9.90E-05	0.000282282	-0.654202568	0.654202568	M1	Male	trans
cg19408449_RPSAP49	9.90E-05	0.000282284	-0.429807219	0.429807219	M1	Male	trans
cg00894219_IL9RP3	9.90E-05	0.000282287	-0.434469078	0.434469078	M1	Male	trans
cg20107506_REN	9.90E-05	0.000282287	-0.451281483	0.451281483	M1	Male	trans
cg24968733_ENSG00000241954	9.90E-05	0.000282291	-0.665718782	0.665718782	M1	Male	trans
cg06696666_TLCD3A	9.90E-05	0.000282291	-0.768853437	0.768853437	M1	Male	trans
cg07918589_EIF4A1P5	9.90E-05	0.000282291	-0.44732578	0.44732578	M1	Male	trans
cg16963484_TRPC5OS	9.90E-05	0.000282291	-0.408862503	0.408862503	M1	Male	trans
cg09073539_PARP1	9.90E-05	0.000282296	-0.586271501	0.586271501	M1	Male	trans
cg09064754_GPA33	9.90E-05	0.000282296	0.331566987	0.331566987	M1	Male	trans
cg19748509_ENSG00000240553	9.90E-05	0.000282296	0.617889413	0.617889413	M1	Male	trans
cg21849790_RBMS3	9.90E-05	0.000282298	0.430129096	0.430129096	M1	Male	trans
cg09777060_RNU6-1218P	9.90E-05	0.000282301	-0.716146267	0.716146267	M1	Male	trans
cg14409406_SLC39A9	9.90E-05	0.000282305	-0.591940006	0.591940006	M1	Male	trans
cg00169694_ENSG00000238387	9.90E-05	0.000282305	-1.001004299	1.001004299	M1	Male	trans
cg16977073_CXCL13	9.90E-05	0.000282305	-0.823684386	0.823684386	M1	Male	trans
cg08426938_SETBP1	9.90E-05	0.000282305	-0.624304265	0.624304265	M1	Male	trans
cg19494811_RPS21P1	9.90E-05	0.000282305	-1.011237791	1.011237791	M1	Male	trans
cg19935718_RPL23AP35	9.90E-05	0.000282312	0.754749276	0.754749276	M1	Male	trans
cg23891611_ENSG00000238358	9.90E-05	0.000282312	-0.381078649	0.381078649	M1	Male	trans
cg14168295_WNK3	9.90E-05	0.000282316	-0.383928993	0.383928993	M1	Male	trans
cg12438392_ZSCAN23	9.90E-05	0.000282319	0.723591677	0.723591677	M1	Male	trans
cg09480417_OR11H4	9.90E-05	0.000282321	-0.697642196	0.697642196	M1	Male	trans
cg10836755_ENSG00000224330	9.90E-05	0.000282324	-1.007465292	1.007465292	M1	Male	trans
cg14994777_LPP	9.90E-05	0.000282326	-0.748719976	0.748719976	M1	Male	trans
cg20072171_SLC7A3	9.90E-05	0.000282326	0.724248421	0.724248421	M1	Male	trans
cg12475546_ACRBP	9.90E-05	0.000282327	0.764948239	0.764948239	M1	Male	trans
cg15865722_WNT16	9.90E-05	0.00028233	-0.488290934	0.488290934	M1	Male	trans
cg07559745_POU6F2	9.90E-05	0.000282335	0.945674537	0.945674537	M1	Male	trans
cg20695805_ENSG00000206977	9.90E-05	0.000282339	0.426807662	0.426807662	M1	Male	trans
cg22052629_ANXA5	9.90E-05	0.00028234	-0.531827004	0.531827004	M1	Male	trans
cg27141266_CSMD3	9.90E-05	0.000282341	-0.972747523	0.972747523	M1	Male	trans
cg26873338_FGD5	9.90E-05	0.000282343	-0.496146048	0.496146048	M1	Male	trans
cg07482574_BRWD1-AS1	9.90E-05	0.000282346	-0.675379942	0.675379942	M1	Male	trans
cg10010393_IFNL3	9.90E-05	0.00028235	0.383687868	0.383687868	M1	Male	trans
cg24578004_IGF2BP1	9.90E-05	0.000282351	-0.68075126	0.68075126	M1	Male	trans
cg00629730_LMX1A-AS1	9.90E-05	0.000282351	-0.441381995	0.441381995	M1	Male	trans
cg19757526_FAM90A26	9.90E-05	0.000282356	-0.529183357	0.529183357	M1	Male	trans
cg01226797_SNORA62	9.90E-05	0.000282356	-0.504929056	0.504929056	M1	Male	trans
cg22871801_TMEM63B	9.90E-05	0.000282356	0.66298692	0.66298692	M1	Male	trans
cg15209419_TRAV38-2DV8	9.90E-05	0.00028236	-0.492589977	0.492589977	M1	Male	trans
cg22229231_TULP3	9.90E-05	0.00028236	-0.689430363	0.689430363	M1	Male	trans
cg20821566_BCAT2	9.90E-05	0.000282362	0.465935653	0.465935653	M1	Male	trans
cg12163800_ADGRL2	9.90E-05	0.000282362	-2.891365831	2.891365831	M1	Male	trans
cg06136472_BFSP2	9.90E-05	0.000282362	-0.33949928	0.33949928	M1	Male	trans
cg12781136_ENSG00000213851	9.90E-05	0.000282364	0.995825595	0.995825595	M1	Male	trans
cg03206304_ENSG00000243230	9.90E-05	0.000282365	-0.939014814	0.939014814	M1	Male	trans
cg00999469_ABCB10	9.91E-05	0.000282375	0.741699891	0.741699891	M1	Male	trans
cg09947311_DLX5	9.91E-05	0.000282376	0.520899277	0.520899277	M1	Male	trans
cg22791879_NISCH	9.91E-05	0.000282376	-0.472737196	0.472737196	M1	Male	trans
cg20866389_DST-AS1	9.91E-05	0.00028238	-0.869885473	0.869885473	M1	Male	trans
cg17310105_LRRC36	9.91E-05	0.000282387	-0.905312361	0.905312361	M1	Male	trans
cg07285237_LOXL4	9.91E-05	0.00028239	0.515641602	0.515641602	M1	Male	trans
cg02594345_ENSG00000224415	9.91E-05	0.000282393	0.614121385	0.614121385	M1	Male	trans
cg24014805_PLXDC1	9.91E-05	0.000282393	-0.838594456	0.838594456	M1	Male	trans
cg17031967_SPNS1	9.91E-05	0.000282393	-1.336845306	1.336845306	M1	Male	trans
cg12163800_PIGM	9.91E-05	0.000282393	-3.004767438	3.004767438	M1	Male	trans
cg14867071_SLCO6A1	9.91E-05	0.000282393	0.688195552	0.688195552	M1	Male	trans
cg11861487_PSRC1	9.91E-05	0.000282393	0.59217034	0.59217034	M1	Male	trans
cg10872186_TUBB8P9	9.91E-05	0.000282393	0.82557386	0.82557386	M1	Male	trans
cg01231417_TFCP2L1	9.91E-05	0.000282393	-0.574945667	0.574945667	M1	Male	trans
cg00843105_PDCL3P3	9.91E-05	0.000282393	0.718803091	0.718803091	M1	Male	trans
cg14521435_LINC00362	9.91E-05	0.000282393	-0.585712151	0.585712151	M1	Male	trans
cg25951256_ENSG00000229180	9.91E-05	0.000282393	-0.699389782	0.699389782	M1	Male	trans
cg16156113_CD2	9.91E-05	0.000282393	-0.325399309	0.325399309	M1	Male	trans
cg12427264_MAU2	9.91E-05	0.000282393	0.549545883	0.549545883	M1	Male	trans
cg04613428_ENSG00000206976	9.91E-05	0.000282393	-1.019012692	1.019012692	M1	Male	trans
cg02345327_RNU6-895P	9.91E-05	0.000282393	-0.775144631	0.775144631	M1	Male	trans
cg23151860_MED4	9.91E-05	0.000282393	0.82862485	0.82862485	M1	Male	trans
cg22052629_NUP37	9.91E-05	0.000282393	-0.569072453	0.569072453	M1	Male	trans
cg15679095_ENSG00000239593	9.91E-05	0.000282393	-0.43423959	0.43423959	M1	Male	trans
cg09427374_CD300LG	9.91E-05	0.000282393	0.81016898	0.81016898	M1	Male	trans
cg15588585_LINC02832	9.91E-05	0.000282393	-1.069159594	1.069159594	M1	Male	trans
cg22350135_ENSG00000233574	9.91E-05	0.000282393	-0.069862555	0.069862555	M1	Male	trans
cg22350135_PRAMEF36P	9.91E-05	0.000282393	-0.600199741	0.600199741	M1	Male	trans
cg22350135_CNOT7P2	9.91E-05	0.000282393	-0.688625219	0.688625219	M1	Male	trans
cg22350135_OR6K6	9.91E-05	0.000282393	-0.596864943	0.596864943	M1	Male	trans
cg22350135_PYHIN5P	9.91E-05	0.000282393	-0.728274531	0.728274531	M1	Male	trans
cg22350135_LINC01682	9.91E-05	0.000282393	-0.596864943	0.596864943	M1	Male	trans
cg22350135_OR2T1	9.91E-05	0.000282393	-0.025542641	0.025542641	M1	Male	trans
cg22350135_MYT1L-AS1	9.91E-05	0.000282393	-0.237734829	0.237734829	M1	Male	trans
cg22350135_MTND2P19	9.91E-05	0.000282393	-0.728274531	0.728274531	M1	Male	trans
cg22350135_MTND1P27	9.91E-05	0.000282393	-1.026114052	1.026114052	M1	Male	trans
cg22350135_MTND4LP16	9.91E-05	0.000282393	-0.596864943	0.596864943	M1	Male	trans
cg22350135_PLSCR5-AS1	9.91E-05	0.000282393	-0.460257908	0.460257908	M1	Male	trans
cg22350135_FEM1AP3	9.91E-05	0.000282393	-0.460000901	0.460000901	M1	Male	trans
cg22350135_RPL30P16	9.91E-05	0.000282393	-1.026114052	1.026114052	M1	Male	trans
cg22350135_RPL32P23	9.91E-05	0.000282393	-0.728274531	0.728274531	M1	Male	trans
cg22350135_SLIT1-AS1	9.91E-05	0.000282393	-0.310563642	0.310563642	M1	Male	trans
cg22350135_LINC02674	9.91E-05	0.000282393	-0.663542661	0.663542661	M1	Male	trans
cg22350135_OR4A15	9.91E-05	0.000282393	-0.728274531	0.728274531	M1	Male	trans
cg22350135_OR5BE1P	9.91E-05	0.000282393	-1.026114052	1.026114052	M1	Male	trans
cg22350135_OR10G8	9.91E-05	0.000282393	-0.450060925	0.450060925	M1	Male	trans
cg22350135_OR8G1	9.91E-05	0.000282393	-0.271784099	0.271784099	M1	Male	trans
cg22350135_OR6C70	9.91E-05	0.000282393	-0.251025035	0.251025035	M1	Male	trans
cg22350135_OR4K2	9.91E-05	0.000282393	-0.033907225	0.033907225	M1	Male	trans
cg22350135_ZSWIM5P1	9.91E-05	0.000282393	-1.026114052	1.026114052	M1	Male	trans
cg22350135_TMEM235	9.91E-05	0.000282393	-0.596864943	0.596864943	M1	Male	trans
cg22350135_OR7A2P	9.91E-05	0.000282393	-0.095605606	0.095605606	M1	Male	trans
cg22350135_RPS16P9	9.91E-05	0.000282393	-0.249304109	0.249304109	M1	Male	trans
cg22350135_SNORA70	9.91E-05	0.000282393	-0.900121851	0.900121851	M1	Male	trans
cg22350135_ENSG00000212618	9.91E-05	0.000282393	-1.026114052	1.026114052	M1	Male	trans
cg22350135_ENSG00000213717	9.91E-05	0.000282393	-0.460257908	0.460257908	M1	Male	trans
cg22350135_GAPDHP77	9.91E-05	0.000282393	-0.920515816	0.920515816	M1	Male	trans
cg22350135_ENSG00000225662	9.91E-05	0.000282393	-0.34431261	0.34431261	M1	Male	trans
cg22350135_ENSG00000226433	9.91E-05	0.000282393	-0.201524799	0.201524799	M1	Male	trans
cg22350135_ENSG00000229911	9.91E-05	0.000282393	-1.026114052	1.026114052	M1	Male	trans
cg22350135_ENSG00000235810	9.91E-05	0.000282393	-0.504827181	0.504827181	M1	Male	trans
cg22350135_TSPY11P	9.91E-05	0.000282393	-1.026114052	1.026114052	M1	Male	trans
cg22350135_ENSG00000241828	9.91E-05	0.000282393	-0.34431261	0.34431261	M1	Male	trans
cg22350135_OR10K2	9.91E-05	0.000282393	-0.150425569	0.150425569	M1	Male	trans
cg22350135_OR5AC2	9.91E-05	0.000282393	-0.101755732	0.101755732	M1	Male	trans
cg22350135_OR11A1	9.91E-05	0.000282393	-0.017536402	0.017536402	M1	Male	trans
cg22350135_OR2AH1P	9.91E-05	0.000282393	-0.102114335	0.102114335	M1	Male	trans
cg22350135_OR9K2	9.91E-05	0.000282393	-0.034752297	0.034752297	M1	Male	trans
cg22350135_OR4Q2	9.91E-05	0.000282393	-0.01109929	0.01109929	M1	Male	trans
cg22350135_OR4K13	9.91E-05	0.000282393	-0.0468775	0.0468775	M1	Male	trans
cg22350135_NCLP2	9.91E-05	0.000282393	-0.455946462	0.455946462	M1	Male	trans
cg22350135_OR2M2	9.91E-05	0.000282393	-0.013418273	0.013418273	M1	Male	trans
cg16064295_SEPTIN10	9.91E-05	0.000282393	-0.662191464	0.662191464	M1	Male	trans
cg11171466_RADX	9.91E-05	0.000282393	-0.488893727	0.488893727	M1	Male	trans
cg04548815_FGD1	9.91E-05	0.000282395	0.734778652	0.734778652	M1	Male	trans
cg16245706_IGDCC4	9.91E-05	0.000282396	-0.45742885	0.45742885	M1	Male	trans
cg14035247_HOXC11	9.91E-05	0.000282396	-0.542361496	0.542361496	M1	Male	trans
cg06176987_GAPT	9.91E-05	0.000282402	-0.587375622	0.587375622	M1	Male	trans
cg24267017_ENSG00000227935	9.91E-05	0.000282408	-1.665511937	1.665511937	M1	Male	trans
cg10295807_HLA-DPA2	9.91E-05	0.00028241	-0.480397049	0.480397049	M1	Male	trans
cg21237749_RYR3	9.91E-05	0.00028241	-0.615082027	0.615082027	M1	Male	trans
cg09272186_C9orf152	9.91E-05	0.000282411	1.264898805	1.264898805	M1	Male	trans
cg19809636_ZNF114P1	9.91E-05	0.000282411	-0.877212729	0.877212729	M1	Male	trans
cg22791879_USP36	9.91E-05	0.000282411	-0.525713463	0.525713463	M1	Male	trans
cg02769058_SOX11	9.91E-05	0.000282411	-0.145379596	0.145379596	M1	Male	trans
cg04774563_FCGR1A	9.91E-05	0.000282411	-0.313335185	0.313335185	M1	Male	trans
cg03549208_NDUFB4P6	9.91E-05	0.000282411	-0.576941722	0.576941722	M1	Male	trans
cg03655023_STT3B	9.91E-05	0.000282411	-0.580353115	0.580353115	M1	Male	trans
cg21948967_NSG2	9.91E-05	0.000282417	0.437484491	0.437484491	M1	Male	trans
cg23015799_NFKBIA	9.91E-05	0.000282422	-0.600949771	0.600949771	M1	Male	trans
cg23579481_RBMX2P2	9.91E-05	0.000282424	-0.783463557	0.783463557	M1	Male	trans
cg08229224_KBTBD3	9.91E-05	0.000282424	-0.509042101	0.509042101	M1	Male	trans
cg16353929_GAPDHP45	9.91E-05	0.000282424	-0.392700913	0.392700913	M1	Male	trans
cg13370086_GNAQ	9.91E-05	0.000282424	-0.776116415	0.776116415	M1	Male	trans
cg18359338_LINC01873	9.91E-05	0.000282424	-0.812635671	0.812635671	M1	Male	trans
cg13370086_WASL	9.91E-05	0.000282424	-0.760410112	0.760410112	M1	Male	trans
cg10854295_IL4	9.91E-05	0.000282424	-2.161563018	2.161563018	M1	Male	trans
cg13799853_TRAV8-1	9.91E-05	0.000282425	0.47390463	0.47390463	M1	Male	trans
cg01963224_CPZ	9.91E-05	0.000282426	0.494508091	0.494508091	M1	Male	trans
cg12398261_SLC39A1	9.91E-05	0.000282426	3.040483538	3.040483538	M1	Male	trans
cg12916118_DDX39AP1	9.91E-05	0.000282429	-0.649407164	0.649407164	M1	Male	trans
cg20816047_CRYAA	9.91E-05	0.000282429	-0.755899861	0.755899861	M1	Male	trans
cg11300341_GPR3	9.91E-05	0.000282432	0.580940226	0.580940226	M1	Male	trans
cg16596598_GUCA1C	9.91E-05	0.000282432	-0.617396461	0.617396461	M1	Male	trans
cg12150991_ENSG00000237321	9.91E-05	0.000282432	0.742544099	0.742544099	M1	Male	trans
cg23328066_LINC01754	9.91E-05	0.000282434	-1.714683661	1.714683661	M1	Male	trans
cg23492225_ENSG00000243445	9.91E-05	0.000282436	-0.511409812	0.511409812	M1	Male	trans
cg27614177_RNU6-952P	9.91E-05	0.000282436	0.566760998	0.566760998	M1	Male	trans
cg22491001_ENSG00000238485	9.91E-05	0.000282436	-0.460399773	0.460399773	M1	Male	trans
cg07096305_DCTN4	9.91E-05	0.000282438	0.514749859	0.514749859	M1	Male	trans
cg18959198_RPL21P28	9.91E-05	0.000282439	-0.528435931	0.528435931	M1	Male	trans
cg05715917_ISM2	9.91E-05	0.000282439	-0.435075814	0.435075814	M1	Male	trans
cg23971110_LINC02770	9.91E-05	0.000282441	0.694271136	0.694271136	M1	Male	trans
cg23971110_KRTAP9-1	9.91E-05	0.000282441	0.769552279	0.769552279	M1	Male	trans
cg14667273_RPL14P6	9.91E-05	0.000282441	0.493328069	0.493328069	M1	Male	trans
cg02792740_RPS20P14	9.91E-05	0.000282444	0.550611594	0.550611594	M1	Male	trans
cg03881934_SLCO2B1	9.91E-05	0.000282445	-0.84760898	0.84760898	M1	Male	trans
cg16684958_EGFR-AS1	9.91E-05	0.000282445	0.64088061	0.64088061	M1	Male	trans
cg19952704_ENSG00000231604	9.91E-05	0.000282449	0.645741587	0.645741587	M1	Male	trans
cg16237565_NCOA7-AS1	9.91E-05	0.000282449	-0.480749203	0.480749203	M1	Male	trans
cg18447344_ENSG00000240305	9.91E-05	0.000282454	-0.558171648	0.558171648	M1	Male	trans
cg07096305_STAG2	9.91E-05	0.000282456	0.511699947	0.511699947	M1	Male	trans
cg04487202_ZNF101P1	9.91E-05	0.000282458	-0.335885753	0.335885753	M1	Male	trans
cg14560276_GOLGA6C	9.91E-05	0.000282464	-0.82414323	0.82414323	M1	Male	trans
cg17365391_PKLR	9.91E-05	0.000282465	0.885344478	0.885344478	M1	Male	trans
cg11056334_LSM8	9.91E-05	0.000282467	-0.384129706	0.384129706	M1	Male	trans
cg15469284_ENSG00000228488	9.91E-05	0.000282468	-0.71316777	0.71316777	M1	Male	trans
cg21613549_PDGFD	9.91E-05	0.000282468	-0.642094356	0.642094356	M1	Male	trans
cg07582892_PADI1	9.91E-05	0.000282468	0.690826159	0.690826159	M1	Male	trans
cg00299943_SEPHS1P6	9.91E-05	0.000282468	0.496160657	0.496160657	M1	Male	trans
cg13419774_NIBAN1	9.91E-05	0.000282469	-0.8406637	0.8406637	M1	Male	trans
cg09828310_MBNL1-AS1	9.91E-05	0.000282469	-0.425669156	0.425669156	M1	Male	trans
cg10905486_IFNA4	9.91E-05	0.000282469	0.565455636	0.565455636	M1	Male	trans
cg18340948_LINC01516	9.91E-05	0.00028247	0.843146251	0.843146251	M1	Male	trans
cg01762663_GABRA2	9.91E-05	0.00028247	-0.648308865	0.648308865	M1	Male	trans
cg20601192_BOLA3P3	9.91E-05	0.000282476	-0.591410127	0.591410127	M1	Male	trans
cg08792185_SRSF6P2	9.91E-05	0.000282476	-0.760414258	0.760414258	M1	Male	trans
cg01665243_ENSG00000234686	9.91E-05	0.000282476	0.87025937	0.87025937	M1	Male	trans
cg01665243_NOX3	9.91E-05	0.000282476	0.241253193	0.241253193	M1	Male	trans
cg07096305_NUP37	9.91E-05	0.00028248	0.514947483	0.514947483	M1	Male	trans
cg09926728_ZMAT4	9.91E-05	0.00028248	-0.512675769	0.512675769	M1	Male	trans
cg06803261_TMEM233	9.91E-05	0.00028248	-0.413721676	0.413721676	M1	Male	trans
cg21288684_FCAMR	9.91E-05	0.000282482	-0.773040055	0.773040055	M1	Male	trans
cg09480417_HMGN3P1	9.91E-05	0.000282483	-0.668680717	0.668680717	M1	Male	trans
cg23906454_ENSG00000224469	9.91E-05	0.000282484	1.087428854	1.087428854	M1	Male	trans
cg09997590_VSTM2A-OT1	9.91E-05	0.000282491	-0.713584417	0.713584417	M1	Male	trans
cg05948127_GTF2H2B	9.91E-05	0.000282492	-0.756006299	0.756006299	M1	Male	trans
cg04469325_TFAP2B	9.91E-05	0.000282493	-0.791674342	0.791674342	M1	Male	trans
cg26584456_RPL21P67	9.91E-05	0.000282506	0.533363102	0.533363102	M1	Male	trans
cg22350135_IGHV4-59	9.91E-05	0.00028251	-0.984591459	0.984591459	M1	Male	trans
cg05818000_MAPK4	9.91E-05	0.000282512	-0.445987726	0.445987726	M1	Male	trans
cg22052629_RARS1	9.91E-05	0.000282512	-0.590646834	0.590646834	M1	Male	trans
cg18941079_OR2T2	9.91E-05	0.000282514	-0.21167252	0.21167252	M1	Male	trans
cg23634401_RHOXF1P1	9.91E-05	0.000282516	0.689386683	0.689386683	M1	Male	trans
cg15658784_OR5G1P	9.91E-05	0.000282518	0.270287012	0.270287012	M1	Male	trans
cg01314555_OR2H5P	9.91E-05	0.000282518	-0.989003861	0.989003861	M1	Male	trans
cg05889858_SEPHS1P6	9.91E-05	0.000282518	0.776132704	0.776132704	M1	Male	trans
cg21318603_EIF3MP1	9.91E-05	0.000282518	-0.678715341	0.678715341	M1	Male	trans
cg04543823_RPL21P41	9.91E-05	0.000282519	-0.915229428	0.915229428	M1	Male	trans
cg06881398_EIF3MP1	9.91E-05	0.000282519	-0.60718259	0.60718259	M1	Male	trans
cg04060288_RNA5SP280	9.91E-05	0.000282519	-1.001095453	1.001095453	M1	Male	trans
cg21626255_MUC21	9.91E-05	0.00028252	1.154843389	1.154843389	M1	Male	trans
cg00393585_GRAP	9.91E-05	0.000282521	0.523630487	0.523630487	M1	Male	trans
cg15406892_TRBV19	9.91E-05	0.000282526	-0.446515585	0.446515585	M1	Male	trans
cg21909391_MCEMP1	9.91E-05	0.000282528	-0.41957394	0.41957394	M1	Male	trans
cg02514711_PABPC1P2	9.91E-05	0.000282529	0.3174478	0.3174478	M1	Male	trans
cg00066022_GPC5-AS2	9.91E-05	0.000282529	-0.862870721	0.862870721	M1	Male	trans
cg02588528_R3HDML	9.91E-05	0.000282529	-2.242731372	2.242731372	M1	Male	trans
cg24959901_FEN1P1	9.91E-05	0.00028253	-0.611008086	0.611008086	M1	Male	trans
cg01178818_GLULP4	9.91E-05	0.00028253	-0.462022822	0.462022822	M1	Male	trans
cg14042988_CRISP3	9.91E-05	0.000282531	0.60654492	0.60654492	M1	Male	trans
cg00049066_H1-0	9.92E-05	0.000282533	-0.366167059	0.366167059	M1	Male	trans
cg09591072_VN1R51P	9.92E-05	0.000282533	0.631011879	0.631011879	M1	Male	trans
cg24711324_ZNF507	9.92E-05	0.000282536	-0.583182105	0.583182105	M1	Male	trans
cg14229362_GGCTP3	9.92E-05	0.000282538	0.637694559	0.637694559	M1	Male	trans
cg02262162_ENSG00000243085	9.92E-05	0.00028254	-1.070199135	1.070199135	M1	Male	trans
cg05992185_CABS1	9.92E-05	0.000282543	-0.808140333	0.808140333	M1	Male	trans
cg08426938_SLC22A2	9.92E-05	0.000282546	-0.575986921	0.575986921	M1	Male	trans
cg19703425_MIR125B1	9.92E-05	0.000282547	-1.240005095	1.240005095	M1	Male	trans
cg13320138_SYT13	9.92E-05	0.000282547	0.209471199	0.209471199	M1	Male	trans
cg15961889_ANKFN1	9.92E-05	0.000282547	-0.767899524	0.767899524	M1	Male	trans
cg07601093_EML1	9.92E-05	0.000282552	0.841714531	0.841714531	M1	Male	trans
cg10904293_DYNC1I1	9.92E-05	0.000282552	0.847095486	0.847095486	M1	Male	trans
cg23251185_FOXB1	9.92E-05	0.000282552	0.529358207	0.529358207	M1	Male	trans
cg14296394_HSD11B2	9.92E-05	0.000282553	-0.990561753	0.990561753	M1	Male	trans
cg20568108_IFNWP9	9.92E-05	0.000282553	-1.225604562	1.225604562	M1	Male	trans
cg21288684_OR7E93P	9.92E-05	0.000282553	-0.512997016	0.512997016	M1	Male	trans
cg14409406_SPOPL	9.92E-05	0.000282553	-0.561437512	0.561437512	M1	Male	trans
cg12800122_MLPH	9.92E-05	0.000282553	0.630399155	0.630399155	M1	Male	trans
cg03881934_CAPN13	9.92E-05	0.000282553	-0.788995385	0.788995385	M1	Male	trans
cg02804895_RNASE3	9.92E-05	0.000282557	-0.473160099	0.473160099	M1	Male	trans
cg12163800_SLC15A2	9.92E-05	0.000282557	-2.88353896	2.88353896	M1	Male	trans
cg18055007_HNRNPA3P1	9.92E-05	0.000282557	0.455058797	0.455058797	M1	Male	trans
cg14409406_GAPDHP22	9.92E-05	0.000282557	-0.64151529	0.64151529	M1	Male	trans
cg22801868_ENSG00000225018	9.92E-05	0.000282558	0.672061807	0.672061807	M1	Male	trans
cg27346424_RHOV	9.92E-05	0.000282559	0.594199475	0.594199475	M1	Male	trans
cg05453042_RD3L	9.92E-05	0.000282567	-1.007512339	1.007512339	M1	Male	trans
cg03851043_RNU2-72P	9.92E-05	0.000282567	-1.256824407	1.256824407	M1	Male	trans
cg00743556_RN7SL666P	9.92E-05	0.000282569	-0.635555481	0.635555481	M1	Male	trans
cg00743556_ENSG00000223870	9.92E-05	0.000282569	-0.843511162	0.843511162	M1	Male	trans
cg05868023_DGAT2L7P	9.92E-05	0.000282569	1.131851408	1.131851408	M1	Male	trans
cg00384163_ENSG00000213087	9.92E-05	0.000282569	-0.604896535	0.604896535	M1	Male	trans
cg07244649_BMP15	9.92E-05	0.00028257	0.343909444	0.343909444	M1	Male	trans
cg16061472_LINC00402	9.92E-05	0.00028257	-0.882876133	0.882876133	M1	Male	trans
cg13360540_UPK3B	9.92E-05	0.00028257	-0.658467719	0.658467719	M1	Male	trans
cg24607417_DPP6	9.92E-05	0.000282571	-0.145098334	0.145098334	M1	Male	trans
cg08605840_MCCD1	9.92E-05	0.000282571	0.619022314	0.619022314	M1	Male	trans
cg06460122_KRT6A	9.92E-05	0.000282571	-1.01873384	1.01873384	M1	Male	trans
cg11171466_CA8	9.92E-05	0.000282571	-0.733846286	0.733846286	M1	Male	trans
cg17002338_PDE8B	9.92E-05	0.000282571	-0.479115748	0.479115748	M1	Male	trans
cg01775558_ATP1B4	9.92E-05	0.000282573	-0.844186215	0.844186215	M1	Male	trans
cg17009510_ENSG00000222031	9.92E-05	0.000282573	-0.560103142	0.560103142	M1	Male	trans
cg11889058_EEF1B2P7	9.92E-05	0.000282573	-0.827215172	0.827215172	M1	Male	trans
cg09781987_DEFB130B	9.92E-05	0.000282575	-0.821083221	0.821083221	M1	Male	trans
cg09781987_DEFB130A	9.92E-05	0.000282575	-0.821083221	0.821083221	M1	Male	trans
cg15574461_DDX39AP1	9.92E-05	0.000282579	-0.672442689	0.672442689	M1	Male	trans
cg14041360_KLKP1	9.92E-05	0.000282579	-0.650793043	0.650793043	M1	Male	trans
cg08426938_EPCAM	9.92E-05	0.000282581	-0.551625402	0.551625402	M1	Male	trans
cg22193691_TRAV14DV4	9.92E-05	0.000282581	-0.571073348	0.571073348	M1	Male	trans
cg16022206_LINC01793	9.92E-05	0.000282581	0.519445438	0.519445438	M1	Male	trans
cg20339553_MIR655	9.92E-05	0.000282582	0.881199419	0.881199419	M1	Male	trans
cg26340737_DNAJC12	9.92E-05	0.000282588	0.35474498	0.35474498	M1	Male	trans
cg14732488_TDRD6	9.92E-05	0.000282588	-0.369127368	0.369127368	M1	Male	trans
cg10430029_ENSG00000218806	9.92E-05	0.000282588	-0.887318671	0.887318671	M1	Male	trans
cg03549208_RPL35AP2	9.92E-05	0.000282588	-0.580478729	0.580478729	M1	Male	trans
cg05154833_PLGLB1	9.92E-05	0.000282593	-0.546376354	0.546376354	M1	Male	trans
cg04820440_WIPI1	9.92E-05	0.000282593	-1.143317511	1.143317511	M1	Male	trans
cg10276098_REN	9.92E-05	0.000282595	-0.461760394	0.461760394	M1	Male	trans
cg12623735_THOC6	9.92E-05	0.000282599	0.653173509	0.653173509	M1	Male	trans
cg11056334_SLC12A2	9.92E-05	0.000282603	-0.368124178	0.368124178	M1	Male	trans
cg12485992_CDRT15	9.92E-05	0.000282604	-1.046807285	1.046807285	M1	Male	trans
cg05476733_MIR1913	9.92E-05	0.000282604	-0.587418808	0.587418808	M1	Male	trans
cg10788262_SNORD115-11	9.92E-05	0.000282605	-0.491563882	0.491563882	M1	Male	trans
cg08475245_ENSG00000236015	9.92E-05	0.000282605	-0.715332881	0.715332881	M1	Male	trans
cg23664533_ENSG00000233352	9.92E-05	0.000282605	-0.649958956	0.649958956	M1	Male	trans
cg12579198_PROK2	9.92E-05	0.000282605	-0.371227835	0.371227835	M1	Male	trans
cg17324671_RGPD4-AS1	9.92E-05	0.000282605	-0.557983904	0.557983904	M1	Male	trans
cg06849167_GDPD3	9.92E-05	0.000282605	0.718099946	0.718099946	M1	Male	trans
cg04271445_IFNA11P	9.92E-05	0.000282605	-0.678378219	0.678378219	M1	Male	trans
cg15837086_NKPD1	9.92E-05	0.000282606	0.818505926	0.818505926	M1	Male	trans
cg08818130_ENSG00000242880	9.92E-05	0.000282607	-1.065897804	1.065897804	M1	Male	trans
cg02804275_TRAJ61	9.92E-05	0.000282607	-0.307115198	0.307115198	M1	Male	trans
cg24050135_GYPA	9.92E-05	0.000282607	0.791569251	0.791569251	M1	Male	trans
cg14422338_ENSG00000226956	9.92E-05	0.000282609	-0.699994003	0.699994003	M1	Male	trans
cg07998554_SUCLA2P2	9.92E-05	0.000282611	0.787835011	0.787835011	M1	Male	trans
cg08474651_HMGN2P7	9.92E-05	0.000282619	0.482498564	0.482498564	M1	Male	trans
cg09891645_PDIA3P2	9.92E-05	0.000282622	0.675463834	0.675463834	M1	Male	trans
cg06803261_FNBP4	9.92E-05	0.000282622	-0.613185036	0.613185036	M1	Male	trans
cg21946824_HNRNPA1P57	9.92E-05	0.000282625	0.47624742	0.47624742	M1	Male	trans
cg04621455_HAPLN1	9.92E-05	0.00028263	-0.757011615	0.757011615	M1	Male	trans
cg06067437_RNY3P11	9.92E-05	0.000282631	0.40861476	0.40861476	M1	Male	trans
cg09189551_KLHL14	9.92E-05	0.000282633	-0.595021484	0.595021484	M1	Male	trans
cg07096305_FZD3	9.92E-05	0.000282635	0.537127312	0.537127312	M1	Male	trans
cg02345327_VSTM1	9.92E-05	0.000282635	-0.836871036	0.836871036	M1	Male	trans
cg10780890_OLFM3	9.92E-05	0.000282636	0.228940629	0.228940629	M1	Male	trans
cg20150659_LINC01854	9.92E-05	0.000282643	-0.449410815	0.449410815	M1	Male	trans
cg22595097_CROCCP3	9.92E-05	0.000282643	-0.576378336	0.576378336	M1	Male	trans
cg21353050_ENSG00000237896	9.92E-05	0.000282643	-0.294407576	0.294407576	M1	Male	trans
cg09483607_MICU3	9.92E-05	0.000282643	-0.662763318	0.662763318	M1	Male	trans
cg22911013_POTEG	9.92E-05	0.000282649	-0.866687658	0.866687658	M1	Male	trans
cg27551718_MED15P9	9.92E-05	0.000282649	-0.503410479	0.503410479	M1	Male	trans
cg21316771_ENSG00000227040	9.92E-05	0.000282649	0.748787294	0.748787294	M1	Male	trans
cg05898482_FEM1AP4	9.92E-05	0.00028265	1.563703046	1.563703046	M1	Male	trans
cg25486571_PMS2P11	9.92E-05	0.000282652	-1.042413105	1.042413105	M1	Male	trans
cg01309428_LINC01167	9.92E-05	0.000282652	0.713572955	0.713572955	M1	Male	trans
cg26816659_LINC01681	9.92E-05	0.000282652	0.651560585	0.651560585	M1	Male	trans
cg03697766_EEF1A1P34	9.92E-05	0.000282655	-0.765355446	0.765355446	M1	Male	trans
cg00892312_ENSG00000233457	9.92E-05	0.000282655	0.769901801	0.769901801	M1	Male	trans
cg06905189_IGHD2-8	9.92E-05	0.000282657	0.517640881	0.517640881	M1	Male	trans
cg02792740_CPM	9.92E-05	0.000282657	0.43406283	0.43406283	M1	Male	trans
cg11572138_SGCE	9.92E-05	0.000282659	-1.350723176	1.350723176	M1	Male	trans
cg06846895_MIR340	9.92E-05	0.000282662	-0.457334236	0.457334236	M1	Male	trans
cg07883696_SNORD115-29	9.92E-05	0.000282663	-0.689556191	0.689556191	M1	Male	trans
cg26034147_RNU6-930P	9.92E-05	0.000282663	-0.552332848	0.552332848	M1	Male	trans
cg15735438_SNORD115-37	9.92E-05	0.000282668	-0.668652217	0.668652217	M1	Male	trans
cg15125392_RN7SL519P	9.92E-05	0.000282668	-0.646180712	0.646180712	M1	Male	trans
cg10328766_LINC01701	9.92E-05	0.00028267	-0.485384898	0.485384898	M1	Male	trans
cg12852285_ENSG00000219391	9.92E-05	0.000282674	-0.581723468	0.581723468	M1	Male	trans
cg08426938_TERF1	9.92E-05	0.000282674	-0.600861837	0.600861837	M1	Male	trans
cg16894055_KRTAP8-1	9.92E-05	0.000282674	-0.398309704	0.398309704	M1	Male	trans
cg04640687_KRTAP5-4	9.92E-05	0.000282675	0.540956756	0.540956756	M1	Male	trans
cg12656219_RNU6-833P	9.92E-05	0.000282675	-0.717623878	0.717623878	M1	Male	trans
cg03703960_KRT28	9.92E-05	0.000282675	-0.741156625	0.741156625	M1	Male	trans
cg13273076_RPS17P2	9.92E-05	0.000282676	-0.619486399	0.619486399	M1	Male	trans
cg03655023_RDX	9.92E-05	0.000282676	-0.565680302	0.565680302	M1	Male	trans
cg07712598_DANCR	9.92E-05	0.000282676	-0.611199637	0.611199637	M1	Male	trans
cg24883009_MIR1255B2	9.92E-05	0.000282678	-0.37743568	0.37743568	M1	Male	trans
cg04060288_ITSN1	9.92E-05	0.00028268	-0.935389498	0.935389498	M1	Male	trans
cg08818130_PANK1	9.92E-05	0.000282684	-0.878101841	0.878101841	M1	Male	trans
cg03206660_PSMA2	9.92E-05	0.000282684	0.646008929	0.646008929	M1	Male	trans
cg12067981_RNA5SP241	9.92E-05	0.000282687	-0.528717353	0.528717353	M1	Male	trans
cg19933595_OR52N3P	9.92E-05	0.000282687	-0.556428245	0.556428245	M1	Male	trans
cg25933772_ENSG00000225643	9.92E-05	0.000282687	0.771999733	0.771999733	M1	Male	trans
cg21052958_RPS15AP3	9.92E-05	0.000282687	-1.906237385	1.906237385	M1	Male	trans
cg11086960_RNU1-62P	9.92E-05	0.000282687	-0.827434646	0.827434646	M1	Male	trans
cg21927177_KCNT1	9.92E-05	0.000282688	0.481679483	0.481679483	M1	Male	trans
cg15961042_ADAM24P	9.92E-05	0.000282688	-0.600108253	0.600108253	M1	Male	trans
cg16064295_CCDC91	9.92E-05	0.000282688	-0.690680972	0.690680972	M1	Male	trans
cg08823359_MSRB1P1	9.92E-05	0.000282689	0.750230738	0.750230738	M1	Male	trans
cg08792416_USP17L27	9.92E-05	0.000282689	-1.446087591	1.446087591	M1	Male	trans
cg23704675_BASP1P1	9.92E-05	0.000282689	0.816873812	0.816873812	M1	Male	trans
cg12140554_ATP5PBP3	9.92E-05	0.000282689	-0.365974575	0.365974575	M1	Male	trans
cg07474672_RALA	9.92E-05	0.000282689	-0.645205461	0.645205461	M1	Male	trans
cg04478428_ENSG00000241770	9.92E-05	0.000282689	0.650747399	0.650747399	M1	Male	trans
cg27497751_TRBV6-6	9.92E-05	0.000282689	0.581444893	0.581444893	M1	Male	trans
cg08057896_ANKRD26P2	9.92E-05	0.000282689	-0.559284747	0.559284747	M1	Male	trans
cg16187147_PDGFB	9.92E-05	0.000282689	-0.592892824	0.592892824	M1	Male	trans
cg05396439_FCN2	9.93E-05	0.000282689	-0.397860285	0.397860285	M1	Male	trans
cg01462607_PRYP1	9.93E-05	0.000282689	0.830130551	0.830130551	M1	Male	trans
cg03655023_PPP2R5E	9.93E-05	0.000282689	-0.583542256	0.583542256	M1	Male	trans
cg20821566_LINC01745	9.93E-05	0.000282689	-0.328905262	0.328905262	M1	Male	trans
cg20821566_ZNF385D-AS2	9.93E-05	0.000282689	-0.823658961	0.823658961	M1	Male	trans
cg20821566_FOXO1B	9.93E-05	0.000282689	-0.91814613	0.91814613	M1	Male	trans
cg20821566_RPL7P27	9.93E-05	0.000282689	-0.823658961	0.823658961	M1	Male	trans
cg20821566_H3P28	9.93E-05	0.000282689	-0.91814613	0.91814613	M1	Male	trans
cg20821566_OR2A41P	9.93E-05	0.000282689	-0.41182948	0.41182948	M1	Male	trans
cg20821566_RNU6-144P	9.93E-05	0.000282689	-0.534062696	0.534062696	M1	Male	trans
cg20821566_IZUMO3	9.93E-05	0.000282689	-0.514601146	0.514601146	M1	Male	trans
cg20821566_ACTR3BP5	9.93E-05	0.000282689	-0.91814613	0.91814613	M1	Male	trans
cg20821566_MAPK6P6	9.93E-05	0.000282689	-0.199935257	0.199935257	M1	Male	trans
cg20821566_LINC01053	9.93E-05	0.000282689	-0.534062696	0.534062696	M1	Male	trans
cg20821566_NPM1P22	9.93E-05	0.000282689	-0.91814613	0.91814613	M1	Male	trans
cg20821566_SNORD113-1	9.93E-05	0.000282689	-0.613851405	0.613851405	M1	Male	trans
cg20821566_MIR487B	9.93E-05	0.000282689	-0.91814613	0.91814613	M1	Male	trans
cg20821566_KRTAP9-2	9.93E-05	0.000282689	-0.91814613	0.91814613	M1	Male	trans
cg20821566_KRTAP9-8	9.93E-05	0.000282689	-0.91814613	0.91814613	M1	Male	trans
cg20821566_RNU6-1021P	9.93E-05	0.000282689	-0.91814613	0.91814613	M1	Male	trans
cg20821566_RPS11P1	9.93E-05	0.000282689	-0.333371688	0.333371688	M1	Male	trans
cg20821566_KRTAP6-1	9.93E-05	0.000282689	-0.754334019	0.754334019	M1	Male	trans
cg20821566_BNIP3P2	9.93E-05	0.000282689	-0.91814613	0.91814613	M1	Male	trans
cg20821566_ENSG00000203825	9.93E-05	0.000282689	-0.91814613	0.91814613	M1	Male	trans
cg20821566_ENSG00000214259	9.93E-05	0.000282689	-0.754334019	0.754334019	M1	Male	trans
cg20821566_ENSG00000223440	9.93E-05	0.000282689	-0.91814613	0.91814613	M1	Male	trans
cg20821566_TCERG1P1	9.93E-05	0.000282689	-0.91814613	0.91814613	M1	Male	trans
cg20821566_ENSG00000224585	9.93E-05	0.000282689	-0.91814613	0.91814613	M1	Male	trans
cg20821566_NAP1L4P2	9.93E-05	0.000282689	-0.616167938	0.616167938	M1	Male	trans
cg20821566_ENSG00000225660	9.93E-05	0.000282689	-0.91814613	0.91814613	M1	Male	trans
cg20821566_ENSG00000230516	9.93E-05	0.000282689	-0.464260496	0.464260496	M1	Male	trans
cg20821566_ENSG00000230680	9.93E-05	0.000282689	-0.91814613	0.91814613	M1	Male	trans
cg20821566_ENSG00000231405	9.93E-05	0.000282689	-0.91814613	0.91814613	M1	Male	trans
cg20821566_RPL30P15	9.93E-05	0.000282689	-0.91814613	0.91814613	M1	Male	trans
cg20821566_ENSG00000236403	9.93E-05	0.000282689	-0.91814613	0.91814613	M1	Male	trans
cg20821566_ENSG00000236453	9.93E-05	0.000282689	-0.616167938	0.616167938	M1	Male	trans
cg20821566_ENSG00000237553	9.93E-05	0.000282689	-0.121984529	0.121984529	M1	Male	trans
cg20821566_USP9YP4	9.93E-05	0.000282689	-0.91814613	0.91814613	M1	Male	trans
cg20821566_HMGB1P15	9.93E-05	0.000282689	-0.823658961	0.823658961	M1	Male	trans
cg20821566_DMRTB1	9.93E-05	0.000282689	-0.651645342	0.651645342	M1	Male	trans
cg20821566_MAPRE1P3	9.93E-05	0.000282689	-0.220155554	0.220155554	M1	Male	trans
cg20821566_IFNA7	9.93E-05	0.000282689	-0.727967693	0.727967693	M1	Male	trans
cg20821566_SNORA70C	9.93E-05	0.000282689	-0.478803201	0.478803201	M1	Male	trans
cg20821566_OR4F15	9.93E-05	0.000282689	-0.047118391	0.047118391	M1	Male	trans
cg20821566_RNU6-924P	9.93E-05	0.000282689	-0.651645342	0.651645342	M1	Male	trans
cg20821566_KRTAP6-2	9.93E-05	0.000282689	-0.651645342	0.651645342	M1	Male	trans
cg20821566_RPL36AP52	9.93E-05	0.000282689	-0.651645342	0.651645342	M1	Male	trans
cg20821566_ENSG00000225519	9.93E-05	0.000282689	-0.287822565	0.287822565	M1	Male	trans
cg20821566_RPS7P13	9.93E-05	0.000282689	-0.651645342	0.651645342	M1	Male	trans
cg20821566_ENSG00000237920	9.93E-05	0.000282689	-0.451709165	0.451709165	M1	Male	trans
cg04954144_RNU6-1100P	9.93E-05	0.000282697	0.591912736	0.591912736	M1	Male	trans
cg14488391_GPR42	9.93E-05	0.000282698	0.589296888	0.589296888	M1	Male	trans
cg23516310_ENSG00000225952	9.93E-05	0.000282699	0.695876593	0.695876593	M1	Male	trans
cg14409406_SET	9.93E-05	0.000282701	-0.560205469	0.560205469	M1	Male	trans
cg03549208_ENSG00000242861	9.93E-05	0.000282704	-0.584520874	0.584520874	M1	Male	trans
cg10946263_ENSG00000225475	9.93E-05	0.000282704	-1.200221629	1.200221629	M1	Male	trans
cg11999537_DLEC1P1	9.93E-05	0.000282704	-0.480019204	0.480019204	M1	Male	trans
cg03655023_TFGP1	9.93E-05	0.000282704	-0.479668529	0.479668529	M1	Male	trans
cg14780957_KIF25-AS1	9.93E-05	0.000282706	-0.615401339	0.615401339	M1	Male	trans
cg10499042_MIR638	9.93E-05	0.000282706	-0.744624873	0.744624873	M1	Male	trans
cg00570285_NPM1P31	9.93E-05	0.000282706	-0.526312085	0.526312085	M1	Male	trans
cg22052629_NUP50	9.93E-05	0.000282706	-0.6218173	0.6218173	M1	Male	trans
cg15251010_ENSG00000231424	9.93E-05	0.000282706	-0.741965453	0.741965453	M1	Male	trans
cg24975986_TTC6	9.93E-05	0.000282706	0.597594206	0.597594206	M1	Male	trans
cg04403442_NEGR1-IT1	9.93E-05	0.000282706	-0.618023921	0.618023921	M1	Male	trans
cg10635593_U3	9.93E-05	0.000282706	0.592075468	0.592075468	M1	Male	trans
cg04781796_ZIC2	9.93E-05	0.000282706	-0.785416096	0.785416096	M1	Male	trans
cg20821566_NDUFS6P1	9.93E-05	0.000282706	-0.52608453	0.52608453	M1	Male	trans
cg03273265_CCDC141	9.93E-05	0.000282706	-0.67039245	0.67039245	M1	Male	trans
cg22911013_GOLGA6L16P	9.93E-05	0.000282706	-1.236744916	1.236744916	M1	Male	trans
cg06817609_NTM	9.93E-05	0.000282706	-0.782087181	0.782087181	M1	Male	trans
cg12878716_CACNG2	9.93E-05	0.000282706	0.618690063	0.618690063	M1	Male	trans
cg01263901_CBR3	9.93E-05	0.000282706	0.466615083	0.466615083	M1	Male	trans
cg16400798_RABL2B	9.93E-05	0.000282706	-0.968544731	0.968544731	M1	Male	trans
cg07264993_MSL2	9.93E-05	0.000282706	-0.472238216	0.472238216	M1	Male	trans
cg04060288_TET2	9.93E-05	0.000282706	-0.836577039	0.836577039	M1	Male	trans
cg23024553_SUSD5	9.93E-05	0.000282706	-0.523483658	0.523483658	M1	Male	trans
cg05861871_RNU5E-9P	9.93E-05	0.000282706	-0.551710934	0.551710934	M1	Male	trans
cg08426938_GNPNAT1	9.93E-05	0.000282706	-0.590944472	0.590944472	M1	Male	trans
cg15877096_DPPA3	9.93E-05	0.000282706	-0.897087338	0.897087338	M1	Male	trans
cg27546017_HTR5A	9.93E-05	0.000282706	-0.654908972	0.654908972	M1	Male	trans
cg08551725_GAGE12F	9.93E-05	0.000282706	0.35727694	0.35727694	M1	Male	trans
cg16217323_MIR320A	9.93E-05	0.000282706	-0.511233204	0.511233204	M1	Male	trans
cg24949324_ENSG00000220139	9.93E-05	0.000282706	-0.384336652	0.384336652	M1	Male	trans
cg01588993_LEFTY2	9.93E-05	0.000282706	-0.301009691	0.301009691	M1	Male	trans
cg10389371_SLC25A14P1	9.93E-05	0.000282706	-0.487224427	0.487224427	M1	Male	trans
cg04661358_ANK2	9.93E-05	0.000282706	-0.364999385	0.364999385	M1	Male	trans
cg00759146_FOXO1B	9.93E-05	0.000282706	-0.952460581	0.952460581	M1	Male	trans
cg00759146_RPL7P27	9.93E-05	0.000282706	-0.854442084	0.854442084	M1	Male	trans
cg00759146_H3P28	9.93E-05	0.000282706	-0.952460581	0.952460581	M1	Male	trans
cg00759146_RNU6-144P	9.93E-05	0.000282706	-0.554022557	0.554022557	M1	Male	trans
cg00759146_IZUMO3	9.93E-05	0.000282706	-0.533833658	0.533833658	M1	Male	trans
cg00759146_ACTR3BP5	9.93E-05	0.000282706	-0.952460581	0.952460581	M1	Male	trans
cg00759146_LINC01053	9.93E-05	0.000282706	-0.554022557	0.554022557	M1	Male	trans
cg00759146_NPM1P22	9.93E-05	0.000282706	-0.952460581	0.952460581	M1	Male	trans
cg00759146_MIR487B	9.93E-05	0.000282706	-0.952460581	0.952460581	M1	Male	trans
cg00759146_KRTAP9-2	9.93E-05	0.000282706	-0.952460581	0.952460581	M1	Male	trans
cg00759146_KRTAP9-8	9.93E-05	0.000282706	-0.952460581	0.952460581	M1	Male	trans
cg00759146_RNU6-1021P	9.93E-05	0.000282706	-0.952460581	0.952460581	M1	Male	trans
cg00759146_BNIP3P2	9.93E-05	0.000282706	-0.952460581	0.952460581	M1	Male	trans
cg00759146_ENSG00000203825	9.93E-05	0.000282706	-0.952460581	0.952460581	M1	Male	trans
cg00759146_ENSG00000223440	9.93E-05	0.000282706	-0.952460581	0.952460581	M1	Male	trans
cg00759146_TCERG1P1	9.93E-05	0.000282706	-0.952460581	0.952460581	M1	Male	trans
cg00759146_ENSG00000224585	9.93E-05	0.000282706	-0.952460581	0.952460581	M1	Male	trans
cg00759146_NAP1L4P2	9.93E-05	0.000282706	-0.639196369	0.639196369	M1	Male	trans
cg00759146_ENSG00000225660	9.93E-05	0.000282706	-0.952460581	0.952460581	M1	Male	trans
cg00759146_ENSG00000230516	9.93E-05	0.000282706	-0.481611595	0.481611595	M1	Male	trans
cg00759146_ENSG00000230680	9.93E-05	0.000282706	-0.952460581	0.952460581	M1	Male	trans
cg00759146_ENSG00000231405	9.93E-05	0.000282706	-0.952460581	0.952460581	M1	Male	trans
cg00759146_RPL30P15	9.93E-05	0.000282706	-0.952460581	0.952460581	M1	Male	trans
cg00759146_ENSG00000236403	9.93E-05	0.000282706	-0.952460581	0.952460581	M1	Male	trans
cg00759146_ENSG00000236453	9.93E-05	0.000282706	-0.639196369	0.639196369	M1	Male	trans
cg00759146_USP9YP4	9.93E-05	0.000282706	-0.952460581	0.952460581	M1	Male	trans
cg00759146_HMGB1P15	9.93E-05	0.000282706	-0.854442084	0.854442084	M1	Male	trans
cg00759146_DMRTB1	9.93E-05	0.000282706	-0.675999692	0.675999692	M1	Male	trans
cg00759146_LINC01745	9.93E-05	0.000282706	-0.341197645	0.341197645	M1	Male	trans
cg00759146_MAPRE1P3	9.93E-05	0.000282706	-0.228383566	0.228383566	M1	Male	trans
cg00759146_OR2A41P	9.93E-05	0.000282706	-0.427221042	0.427221042	M1	Male	trans
cg00759146_IFNA7	9.93E-05	0.000282706	-0.755174487	0.755174487	M1	Male	trans
cg00759146_SNORA70C	9.93E-05	0.000282706	-0.496697814	0.496697814	M1	Male	trans
cg00759146_MAPK6P6	9.93E-05	0.000282706	-0.207407563	0.207407563	M1	Male	trans
cg00759146_SNORD113-1	9.93E-05	0.000282706	-0.636793259	0.636793259	M1	Male	trans
cg00759146_OR4F15	9.93E-05	0.000282706	-0.048879376	0.048879376	M1	Male	trans
cg00759146_RNU6-924P	9.93E-05	0.000282706	-0.675999692	0.675999692	M1	Male	trans
cg00759146_RPS11P1	9.93E-05	0.000282706	-0.345830997	0.345830997	M1	Male	trans
cg00759146_KRTAP6-2	9.93E-05	0.000282706	-0.675999692	0.675999692	M1	Male	trans
cg00759146_KRTAP6-1	9.93E-05	0.000282706	-0.782526218	0.782526218	M1	Male	trans
cg00759146_ENSG00000214259	9.93E-05	0.000282706	-0.782526218	0.782526218	M1	Male	trans
cg00759146_RPL36AP52	9.93E-05	0.000282706	-0.675999692	0.675999692	M1	Male	trans
cg00759146_ENSG00000225519	9.93E-05	0.000282706	-0.298579539	0.298579539	M1	Male	trans
cg00759146_RPS7P13	9.93E-05	0.000282706	-0.675999692	0.675999692	M1	Male	trans
cg00759146_ENSG00000237553	9.93E-05	0.000282706	-0.126543533	0.126543533	M1	Male	trans
cg00759146_ENSG00000237920	9.93E-05	0.000282706	-0.468591176	0.468591176	M1	Male	trans
cg06635371_ADAMTS6	9.93E-05	0.000282707	0.324207134	0.324207134	M1	Male	trans
cg11674404_DCTD	9.93E-05	0.000282707	-0.426569551	0.426569551	M1	Male	trans
cg04463911_OR7E149P	9.93E-05	0.000282709	-0.852411284	0.852411284	M1	Male	trans
cg01403557_USP9YP14	9.93E-05	0.000282709	-1.107365767	1.107365767	M1	Male	trans
cg01752322_NPLP1	9.93E-05	0.000282709	-0.735644129	0.735644129	M1	Male	trans
cg13841476_POTEE	9.93E-05	0.000282711	-0.418711657	0.418711657	M1	Male	trans
cg14357008_LINC00280	9.93E-05	0.000282711	-0.48700781	0.48700781	M1	Male	trans
cg03179052_FAM161A	9.93E-05	0.000282713	-1.21293157	1.21293157	M1	Male	trans
cg02558542_ENSG00000213851	9.93E-05	0.000282713	0.992830628	0.992830628	M1	Male	trans
cg20230784_ENSG00000225486	9.93E-05	0.000282713	-0.595878075	0.595878075	M1	Male	trans
cg19115205_PARK7P2	9.93E-05	0.000282714	-0.453514896	0.453514896	M1	Male	trans
cg02792740_CLIC4	9.93E-05	0.000282717	0.585240621	0.585240621	M1	Male	trans
cg06338987_RPL11P1	9.93E-05	0.000282721	-0.602210319	0.602210319	M1	Male	trans
cg08492041_ENSG00000223593	9.93E-05	0.000282721	-0.731395691	0.731395691	M1	Male	trans
cg23309512_MARK2	9.93E-05	0.000282723	0.428455463	0.428455463	M1	Male	trans
cg21531089_RUVBL1-AS1	9.93E-05	0.000282723	0.686997425	0.686997425	M1	Male	trans
cg06747314_IGF2BP1	9.93E-05	0.000282723	-0.735659684	0.735659684	M1	Male	trans
cg00480717_ENSG00000229494	9.93E-05	0.000282723	-0.575926712	0.575926712	M1	Male	trans
cg00818035_LINC01687	9.93E-05	0.000282723	-0.987293936	0.987293936	M1	Male	trans
cg06832862_MAMSTR	9.93E-05	0.000282723	-0.809865246	0.809865246	M1	Male	trans
cg11056334_PLAC8	9.93E-05	0.000282727	-0.390765527	0.390765527	M1	Male	trans
cg20369573_CLEC2L	9.93E-05	0.000282727	-0.39890008	0.39890008	M1	Male	trans
cg15712577_LINC02791	9.93E-05	0.000282727	-0.372018867	0.372018867	M1	Male	trans
cg19938179_EBF1	9.93E-05	0.000282727	-0.612660718	0.612660718	M1	Male	trans
cg04482748_CENPF	9.93E-05	0.000282727	-0.479313029	0.479313029	M1	Male	trans
cg07555268_SIAH3	9.93E-05	0.000282727	0.618832419	0.618832419	M1	Male	trans
cg13064049_ENSG00000224100	9.93E-05	0.000282727	0.59048298	0.59048298	M1	Male	trans
cg05166317_TMEM45A	9.93E-05	0.000282728	-0.80948029	0.80948029	M1	Male	trans
cg27459981_MGST3	9.93E-05	0.000282731	0.47595115	0.47595115	M1	Male	trans
cg11773558_EEF1A1P28	9.93E-05	0.000282731	-0.501084982	0.501084982	M1	Male	trans
cg18499401_RNU6-233P	9.93E-05	0.000282732	-0.384902973	0.384902973	M1	Male	trans
cg12623735_TONSL	9.93E-05	0.000282732	0.681489853	0.681489853	M1	Male	trans
cg02604403_RPL5P5	9.93E-05	0.000282732	0.599276246	0.599276246	M1	Male	trans
cg19827854_RTL4	9.93E-05	0.000282733	-0.712381972	0.712381972	M1	Male	trans
cg18743951_POTEB	9.93E-05	0.000282733	-0.864622908	0.864622908	M1	Male	trans
cg23348107_SDR42E2	9.93E-05	0.000282734	-0.770166139	0.770166139	M1	Male	trans
cg03120254_RAC1P7	9.93E-05	0.000282734	-1.234922456	1.234922456	M1	Male	trans
cg10538377_TMBIM1	9.93E-05	0.000282734	0.828078196	0.828078196	M1	Male	trans
cg04726019_LINC00574	9.93E-05	0.000282737	-0.500716047	0.500716047	M1	Male	trans
cg14081755_KRT18P13	9.93E-05	0.000282742	-0.945874021	0.945874021	M1	Male	trans
cg17106653_RNU6-355P	9.93E-05	0.000282743	0.699447202	0.699447202	M1	Male	trans
cg20498563_FKBP5	9.93E-05	0.000282744	0.907727965	0.907727965	M1	Male	trans
cg23328066_ELL3	9.93E-05	0.000282744	-1.55278337	1.55278337	M1	Male	trans
cg24051234_DYRK3	9.93E-05	0.000282744	-1.019059704	1.019059704	M1	Male	trans
cg01716603_IQCB2P	9.93E-05	0.000282744	-0.743380856	0.743380856	M1	Male	trans
cg20695805_KLRK1	9.93E-05	0.000282744	0.464595775	0.464595775	M1	Male	trans
cg25669593_ZNF69	9.93E-05	0.000282751	-0.663219712	0.663219712	M1	Male	trans
cg03549208_ENSG00000230606	9.93E-05	0.000282751	-0.571030463	0.571030463	M1	Male	trans
cg17761990_FUT3	9.93E-05	0.000282751	0.446934101	0.446934101	M1	Male	trans
cg10780890_GYG1P3	9.93E-05	0.000282751	0.373088808	0.373088808	M1	Male	trans
cg16873130_ENSG00000231918	9.93E-05	0.000282751	-0.375481957	0.375481957	M1	Male	trans
cg22791879_DGAT1	9.93E-05	0.000282751	-0.512564514	0.512564514	M1	Male	trans
cg15113413_ENSG00000217805	9.93E-05	0.000282752	-1.126952579	1.126952579	M1	Male	trans
cg03881934_FCGR1A	9.93E-05	0.000282754	-0.714207792	0.714207792	M1	Male	trans
cg00587861_EI24P1	9.93E-05	0.000282754	-0.598838015	0.598838015	M1	Male	trans
cg10744079_GPR183	9.93E-05	0.000282754	0.595792864	0.595792864	M1	Male	trans
cg14409406_C2orf42	9.93E-05	0.000282754	-0.58022705	0.58022705	M1	Male	trans
cg27289463_C11orf21	9.93E-05	0.000282757	0.490663353	0.490663353	M1	Male	trans
cg10659736_URAHP	9.93E-05	0.000282757	-0.640613433	0.640613433	M1	Male	trans
cg11086960_AASDHPPT	9.93E-05	0.000282757	-0.709241242	0.709241242	M1	Male	trans
cg03949284_ENSG00000223539	9.93E-05	0.000282759	0.432155379	0.432155379	M1	Male	trans
cg14446103_IL36G	9.93E-05	0.000282765	-0.292115395	0.292115395	M1	Male	trans
cg03843572_RNA5SP292	9.93E-05	0.000282767	-0.832919175	0.832919175	M1	Male	trans
cg20568108_LINC01694	9.93E-05	0.000282771	-0.93123296	0.93123296	M1	Male	trans
cg18343923_DLL3	9.93E-05	0.000282771	-0.32049355	0.32049355	M1	Male	trans
cg03566291_RPS3P6	9.93E-05	0.000282772	-0.592010834	0.592010834	M1	Male	trans
cg03573123_KCNK18	9.93E-05	0.000282772	-0.788842296	0.788842296	M1	Male	trans
cg14054162_LGI3	9.93E-05	0.000282777	-0.46018216	0.46018216	M1	Male	trans
cg24525967_IGKJ4	9.93E-05	0.00028278	-0.717028882	0.717028882	M1	Male	trans
cg12675341_APOH	9.93E-05	0.00028278	-0.703098218	0.703098218	M1	Male	trans
cg03184037_ENSG00000235774	9.93E-05	0.00028278	0.360159976	0.360159976	M1	Male	trans
cg17299636_IGKV4-1	9.93E-05	0.000282781	-1.1071166	1.1071166	M1	Male	trans
cg06538285_ENSG00000237525	9.93E-05	0.000282781	-0.497376375	0.497376375	M1	Male	trans
cg16575821_ICAM3	9.93E-05	0.000282785	-0.269274022	0.269274022	M1	Male	trans
cg19703425_RPL22P3	9.93E-05	0.000282785	-0.928492384	0.928492384	M1	Male	trans
cg07512734_IGKV3D-11	9.93E-05	0.000282785	0.969744039	0.969744039	M1	Male	trans
cg03272877_ADGRE2	9.93E-05	0.000282785	0.300634242	0.300634242	M1	Male	trans
cg13370121_ENSG00000230637	9.93E-05	0.000282785	-0.496448655	0.496448655	M1	Male	trans
cg20786104_ENSG00000222031	9.93E-05	0.000282787	-0.600671764	0.600671764	M1	Male	trans
cg09802433_FAM8A6P	9.93E-05	0.00028279	-3.963778841	3.963778841	M1	Male	trans
cg16593845_C1orf167	9.93E-05	0.000282796	-0.816752408	0.816752408	M1	Male	trans
cg14483161_THSD7B	9.93E-05	0.000282796	-0.540813778	0.540813778	M1	Male	trans
cg23492225_ENSG00000228408	9.93E-05	0.000282798	-0.560002832	0.560002832	M1	Male	trans
cg05140703_MED28P2	9.93E-05	0.000282798	-0.507366602	0.507366602	M1	Male	trans
cg02926415_SNORA11G	9.93E-05	0.000282801	-2.120381311	2.120381311	M1	Male	trans
cg05812671_MS4A2	9.93E-05	0.000282801	-0.438302096	0.438302096	M1	Male	trans
cg19408449_ENSG00000206977	9.93E-05	0.000282805	-0.331673977	0.331673977	M1	Male	trans
cg09830308_RP9P	9.93E-05	0.000282806	0.429983866	0.429983866	M1	Male	trans
cg10486833_ENSG00000177359	9.93E-05	0.000282807	-0.723241874	0.723241874	M1	Male	trans
cg04126584_ZNF883	9.93E-05	0.000282807	-0.595120911	0.595120911	M1	Male	trans
cg09144455_RNY4P36	9.93E-05	0.000282808	0.701551369	0.701551369	M1	Male	trans
cg06502685_FIG4	9.93E-05	0.000282809	-0.434792945	0.434792945	M1	Male	trans
cg02792740_BAZ2B	9.93E-05	0.00028281	0.568860814	0.568860814	M1	Male	trans
cg11086960_HSD3BP1	9.93E-05	0.00028281	-0.493759361	0.493759361	M1	Male	trans
cg20225678_ENSG00000225606	9.93E-05	0.000282812	-0.715437407	0.715437407	M1	Male	trans
cg00458157_AMER2	9.93E-05	0.000282812	-0.271855667	0.271855667	M1	Male	trans
cg17832917_RNA5SP36	9.93E-05	0.000282812	-1.056689646	1.056689646	M1	Male	trans
cg23542134_OR2H5P	9.93E-05	0.000282812	0.982521037	0.982521037	M1	Male	trans
cg06602454_ENSG00000111788	9.93E-05	0.000282812	-0.509113011	0.509113011	M1	Male	trans
cg07264993_ATL2	9.93E-05	0.000282814	-0.457778105	0.457778105	M1	Male	trans
cg16422816_RN7SL477P	9.93E-05	0.000282817	-0.710351106	0.710351106	M1	Male	trans
cg19932577_CXCL6	9.93E-05	0.000282817	-0.649661355	0.649661355	M1	Male	trans
cg13849253_RPL23AP28	9.93E-05	0.000282819	0.438406728	0.438406728	M1	Male	trans
cg16977073_RNU6-483P	9.93E-05	0.000282821	-0.609059445	0.609059445	M1	Male	trans
cg22589073_ENSG00000230741	9.93E-05	0.000282821	-0.819197055	0.819197055	M1	Male	trans
cg15798563_KBTBD6	9.93E-05	0.000282821	-0.784095168	0.784095168	M1	Male	trans
cg11056334_EPM2A	9.93E-05	0.000282822	-0.368669881	0.368669881	M1	Male	trans
cg06282009_ENSG00000235503	9.93E-05	0.000282822	-0.591101388	0.591101388	M1	Male	trans
cg05608612_ENSG00000232971	9.93E-05	0.000282822	-0.837441009	0.837441009	M1	Male	trans
cg03955334_KRTCAP3	9.93E-05	0.000282824	0.371677961	0.371677961	M1	Male	trans
cg06503255_RNY4P23	9.93E-05	0.000282824	-0.623693888	0.623693888	M1	Male	trans
cg06752985_IDO1	9.93E-05	0.000282824	-0.24290742	0.24290742	M1	Male	trans
cg27015302_RNU6-167P	9.93E-05	0.000282824	-0.748743614	0.748743614	M1	Male	trans
cg11526424_ENSG00000237217	9.93E-05	0.000282824	-0.965872497	0.965872497	M1	Male	trans
cg07119149_ETHE1	9.94E-05	0.000282828	0.518309027	0.518309027	M1	Male	trans
cg16987213_AQP8	9.94E-05	0.000282831	-0.43176501	0.43176501	M1	Male	trans
cg17531430_TMED11P	9.94E-05	0.000282831	-0.830452272	0.830452272	M1	Male	trans
cg11002721_TNIP3	9.94E-05	0.000282835	-0.481250409	0.481250409	M1	Male	trans
cg27399957_CFD	9.94E-05	0.000282835	-0.434508257	0.434508257	M1	Male	trans
cg13668180_RPSAP20	9.94E-05	0.000282835	-0.405702667	0.405702667	M1	Male	trans
cg05577657_ENSG00000203565	9.94E-05	0.000282838	-0.410358465	0.410358465	M1	Male	trans
cg06849002_DOK7	9.94E-05	0.000282838	0.409828373	0.409828373	M1	Male	trans
cg14409406_TTC37	9.94E-05	0.000282838	-0.607202371	0.607202371	M1	Male	trans
cg06499214_SYBU	9.94E-05	0.000282838	0.613677758	0.613677758	M1	Male	trans
cg04701596_GALNTL5	9.94E-05	0.000282838	-0.744733709	0.744733709	M1	Male	trans
cg09349128_TTYH1	9.94E-05	0.000282839	0.934531667	0.934531667	M1	Male	trans
cg15961042_OR10Q1	9.94E-05	0.00028284	-0.416352604	0.416352604	M1	Male	trans
cg20045882_MPRIP	9.94E-05	0.00028284	0.527695259	0.527695259	M1	Male	trans
cg26284196_ZNF849P	9.94E-05	0.000282846	-0.648967711	0.648967711	M1	Male	trans
cg14282280_ENSG00000233138	9.94E-05	0.00028285	-0.265365728	0.265365728	M1	Male	trans
cg20160035_LINC00437	9.94E-05	0.00028285	-0.538528643	0.538528643	M1	Male	trans
cg20695805_LTB	9.94E-05	0.00028285	0.427302532	0.427302532	M1	Male	trans
cg20339553_RPSAP37	9.94E-05	0.00028285	0.574817097	0.574817097	M1	Male	trans
cg26170855_STATH	9.94E-05	0.00028285	-0.584205387	0.584205387	M1	Male	trans
cg08426938_VIL1	9.94E-05	0.00028285	-0.587243303	0.587243303	M1	Male	trans
cg26337592_ENSG00000229112	9.94E-05	0.000282851	0.35147009	0.35147009	M1	Male	trans
cg13672736_NDRG1	9.94E-05	0.000282864	-0.564331	0.564331	M1	Male	trans
cg18709570_LINC00362	9.94E-05	0.000282866	-0.675529442	0.675529442	M1	Male	trans
cg22052629_CXADR	9.94E-05	0.000282871	-0.601956953	0.601956953	M1	Male	trans
cg23840219_ENSG00000234921	9.94E-05	0.000282876	0.205632834	0.205632834	M1	Male	trans
cg00530579_RPL12P25	9.94E-05	0.000282876	-0.519624744	0.519624744	M1	Male	trans
cg22503024_NPR1	9.94E-05	0.000282877	-0.662618245	0.662618245	M1	Male	trans
cg23151860_RGS14	9.94E-05	0.000282877	-0.820407547	0.820407547	M1	Male	trans
cg15515265_ATP5MFP2	9.94E-05	0.000282877	-0.675599321	0.675599321	M1	Male	trans
cg19862307_TPT1P9	9.94E-05	0.000282877	-0.640842772	0.640842772	M1	Male	trans
cg15712577_IGKV3OR2-268	9.94E-05	0.00028288	-0.362717976	0.362717976	M1	Male	trans
cg21298523_MIR625	9.94E-05	0.00028288	0.578418309	0.578418309	M1	Male	trans
cg17509836_OTX2	9.94E-05	0.000282881	-0.442817088	0.442817088	M1	Male	trans
cg08844974_SNORD114-1	9.94E-05	0.000282881	-0.738045629	0.738045629	M1	Male	trans
cg11597277_CCL17	9.94E-05	0.000282881	-0.576742338	0.576742338	M1	Male	trans
cg12885203_VSIR	9.94E-05	0.000282881	0.614022428	0.614022428	M1	Male	trans
cg26759296_LINC01952	9.94E-05	0.000282881	-0.603150594	0.603150594	M1	Male	trans
cg26221491_RNU7-187P	9.94E-05	0.000282881	-0.651104139	0.651104139	M1	Male	trans
cg18931888_ENSG00000239280	9.94E-05	0.000282882	-0.484944877	0.484944877	M1	Male	trans
cg17106653_TARDBPP2	9.94E-05	0.000282884	0.675617207	0.675617207	M1	Male	trans
cg15542496_ENSG00000233565	9.94E-05	0.000282884	-0.883339929	0.883339929	M1	Male	trans
cg09809224_OR10V1	9.94E-05	0.000282887	-0.411118288	0.411118288	M1	Male	trans
cg23404528_RNU4-56P	9.94E-05	0.000282887	0.575341514	0.575341514	M1	Male	trans
cg19194405_ZFP36	9.94E-05	0.00028289	-0.29102311	0.29102311	M1	Male	trans
cg00188095_SLITRK4	9.94E-05	0.00028289	0.176303965	0.176303965	M1	Male	trans
cg16596598_IL21-AS1	9.94E-05	0.000282892	-0.150505173	0.150505173	M1	Male	trans
cg02947456_HOXA7	9.94E-05	0.000282893	1.067191094	1.067191094	M1	Male	trans
cg24711324_JPT2	9.94E-05	0.000282896	-0.576322861	0.576322861	M1	Male	trans
cg17324671_CCDC200	9.94E-05	0.000282898	-0.465987581	0.465987581	M1	Male	trans
cg00272992_TCP10L3	9.94E-05	0.000282898	-0.239257758	0.239257758	M1	Male	trans
cg10669266_LINC02040	9.94E-05	0.000282899	-0.694521434	0.694521434	M1	Male	trans
cg12769996_IGKV1-17	9.94E-05	0.000282899	-0.744411824	0.744411824	M1	Male	trans
cg25421796_ENSG00000235815	9.94E-05	0.0002829	-0.489334991	0.489334991	M1	Male	trans
cg27204205_CCDC39-AS1	9.94E-05	0.000282902	-1.033553092	1.033553092	M1	Male	trans
cg20035380_ENSG00000227979	9.94E-05	0.000282902	-0.513460342	0.513460342	M1	Male	trans
cg10095608_NLRP5	9.94E-05	0.000282902	-0.609005272	0.609005272	M1	Male	trans
cg03485681_RNA5SP104	9.94E-05	0.000282902	-0.795958229	0.795958229	M1	Male	trans
cg16551849_SLC7A13	9.94E-05	0.000282902	-0.477549822	0.477549822	M1	Male	trans
cg02736186_MIR1252	9.94E-05	0.000282902	-0.286591748	0.286591748	M1	Male	trans
cg02736186_SLC10A2	9.94E-05	0.000282902	-0.522743096	0.522743096	M1	Male	trans
cg02736186_GJD2	9.94E-05	0.000282902	-0.195689065	0.195689065	M1	Male	trans
cg02736186_RPL15P20	9.94E-05	0.000282902	-0.618047206	0.618047206	M1	Male	trans
cg02736186_HAO2-IT1	9.94E-05	0.000282902	-1.062530024	1.062530024	M1	Male	trans
cg02736186_CYCSP53	9.94E-05	0.000282902	-1.062530024	1.062530024	M1	Male	trans
cg02736186_AHCYP4	9.94E-05	0.000282902	-0.754120416	0.754120416	M1	Male	trans
cg02736186_RPL5P15	9.94E-05	0.000282902	-1.062530024	1.062530024	M1	Male	trans
cg02736186_OLIG3	9.94E-05	0.000282902	-1.062530024	1.062530024	M1	Male	trans
cg02736186_MTRES1P1	9.94E-05	0.000282902	-0.242488193	0.242488193	M1	Male	trans
cg02736186_TAS2R16	9.94E-05	0.000282902	-0.476592096	0.476592096	M1	Male	trans
cg02736186_TRIM77	9.94E-05	0.000282902	-1.062530024	1.062530024	M1	Male	trans
cg02736186_TRAV9-1	9.94E-05	0.000282902	-0.754120416	0.754120416	M1	Male	trans
cg02736186_MIR329-1	9.94E-05	0.000282902	-0.754120416	0.754120416	M1	Male	trans
cg02736186_MIR184	9.94E-05	0.000282902	-1.062530024	1.062530024	M1	Male	trans
cg02736186_IGLV2-33	9.94E-05	0.000282902	-1.062530024	1.062530024	M1	Male	trans
cg02736186_ENSG00000228361	9.94E-05	0.000282902	-1.062530024	1.062530024	M1	Male	trans
cg02736186_ENSG00000232089	9.94E-05	0.000282902	-1.062530024	1.062530024	M1	Male	trans
cg02736186_ENSG00000232418	9.94E-05	0.000282902	-1.062530024	1.062530024	M1	Male	trans
cg02736186_ENSG00000237498	9.94E-05	0.000282902	-0.754120416	0.754120416	M1	Male	trans
cg02736186_ENSG00000237503	9.94E-05	0.000282902	-0.341760986	0.341760986	M1	Male	trans
cg02736186_ENSG00000242545	9.94E-05	0.000282902	-0.754120416	0.754120416	M1	Male	trans
cg07096305_COQ3	9.94E-05	0.000282904	0.497846577	0.497846577	M1	Male	trans
cg21167477_RNU6-788P	9.94E-05	0.000282905	-0.760631499	0.760631499	M1	Male	trans
cg09272186_LINC02027	9.94E-05	0.000282912	1.77950791	1.77950791	M1	Male	trans
cg07264993_TGS1	9.94E-05	0.000282915	-0.421181118	0.421181118	M1	Male	trans
cg12390516_SLC22A24	9.94E-05	0.000282915	0.602745186	0.602745186	M1	Male	trans
cg14094375_HMX2	9.94E-05	0.000282917	-0.890127383	0.890127383	M1	Male	trans
cg15768753_FAM74A1	9.94E-05	0.000282917	-1.204195495	1.204195495	M1	Male	trans
cg18836060_NRXN2	9.94E-05	0.000282917	-0.402646872	0.402646872	M1	Male	trans
cg23151860_PTPRF	9.94E-05	0.000282927	-0.799431991	0.799431991	M1	Male	trans
cg00857302_ENSG00000224469	9.94E-05	0.00028293	0.939304849	0.939304849	M1	Male	trans
cg26380562_MNX1-AS1	9.94E-05	0.00028293	-1.110239886	1.110239886	M1	Male	trans
cg22036487_SPANXD	9.94E-05	0.00028293	-0.236990314	0.236990314	M1	Male	trans
cg22108143_RN7SKP127	9.94E-05	0.000282931	-1.317640401	1.317640401	M1	Male	trans
cg07320976_MMP27	9.94E-05	0.000282931	-0.878210369	0.878210369	M1	Male	trans
cg23070318_IGHV7-81	9.94E-05	0.000282931	-0.485705148	0.485705148	M1	Male	trans
cg20695805_ELMO1-AS1	9.94E-05	0.000282931	0.435476205	0.435476205	M1	Male	trans
cg04999352_ENSG00000232642	9.94E-05	0.000282931	0.665476242	0.665476242	M1	Male	trans
cg20150659_SCARA3	9.94E-05	0.000282933	-0.432524397	0.432524397	M1	Male	trans
cg15120247_SCML2	9.94E-05	0.000282933	-0.513640222	0.513640222	M1	Male	trans
cg06287371_NGB	9.94E-05	0.000282933	-0.459107457	0.459107457	M1	Male	trans
cg14732488_LINC01849	9.94E-05	0.000282935	-0.519022816	0.519022816	M1	Male	trans
cg14409406_DYRK1A	9.94E-05	0.000282935	-0.609163824	0.609163824	M1	Male	trans
cg08662043_PIWIL3	9.94E-05	0.000282935	-0.396295054	0.396295054	M1	Male	trans
cg16115454_SCHIP1	9.94E-05	0.000282935	-0.401274963	0.401274963	M1	Male	trans
cg06376786_RN7SL255P	9.94E-05	0.000282938	-1.986227679	1.986227679	M1	Male	trans
cg08333487_GOT1L1	9.94E-05	0.000282938	-0.472569267	0.472569267	M1	Male	trans
cg04580768_PALM3	9.94E-05	0.000282939	0.593582933	0.593582933	M1	Male	trans
cg12352902_KIF17	9.94E-05	0.000282939	-0.628046545	0.628046545	M1	Male	trans
cg22791879_CDIP1	9.94E-05	0.000282942	-0.465026343	0.465026343	M1	Male	trans
cg01145394_MEP1AP4	9.94E-05	0.000282945	0.782804388	0.782804388	M1	Male	trans
cg07850274_ABCD2	9.94E-05	0.000282952	-0.655172426	0.655172426	M1	Male	trans
cg13088253_ENSG00000237645	9.94E-05	0.000282955	-0.819147164	0.819147164	M1	Male	trans
cg18748549_KRTAP5-8	9.94E-05	0.000282956	-0.843046862	0.843046862	M1	Male	trans
cg18053954_RNU6-1319P	9.94E-05	0.00028296	-0.535260512	0.535260512	M1	Male	trans
cg25636922_RN7SL459P	9.94E-05	0.00028296	-0.502477882	0.502477882	M1	Male	trans
cg09391279_ENSG00000237550	9.94E-05	0.00028296	-0.48090849	0.48090849	M1	Male	trans
cg14575356_REN	9.94E-05	0.000282962	-0.432905132	0.432905132	M1	Male	trans
cg23383887_WNT5A	9.94E-05	0.000282966	-0.611187455	0.611187455	M1	Male	trans
cg03699103_ATXN8OS	9.94E-05	0.000282968	-1.100766003	1.100766003	M1	Male	trans
cg14562619_LMO1	9.94E-05	0.000282968	-0.486395432	0.486395432	M1	Male	trans
cg26030431_ENSG00000239005	9.94E-05	0.000282969	-0.523789903	0.523789903	M1	Male	trans
cg24561600_PSAT1P4	9.94E-05	0.000282973	-0.743077036	0.743077036	M1	Male	trans
cg14227773_ANO8	9.94E-05	0.000282978	-0.647615446	0.647615446	M1	Male	trans
cg20824989_ACTG1P10	9.94E-05	0.000282986	-0.637505796	0.637505796	M1	Male	trans
cg06502685_POLR1F	9.94E-05	0.000282988	-0.406821002	0.406821002	M1	Male	trans
cg11868136_ENSG00000235399	9.94E-05	0.000282988	-0.423094879	0.423094879	M1	Male	trans
cg13322601_GJA6P	9.94E-05	0.000282991	-3.902922253	3.902922253	M1	Male	trans
cg09993718_TNS2	9.94E-05	0.000282993	0.470771668	0.470771668	M1	Male	trans
cg26373733_GSTA10P	9.94E-05	0.000282993	0.372337406	0.372337406	M1	Male	trans
cg16078318_ENSG00000238224	9.94E-05	0.000282993	-0.60467998	0.60467998	M1	Male	trans
cg22052629_AP1AR	9.94E-05	0.000282993	-0.567225136	0.567225136	M1	Male	trans
cg25472353_GPAT2	9.94E-05	0.000282993	0.487571395	0.487571395	M1	Male	trans
cg09272186_APOLD1	9.94E-05	0.000282993	1.361280286	1.361280286	M1	Male	trans
cg10295807_RPS27P26	9.94E-05	0.000282993	-0.433238929	0.433238929	M1	Male	trans
cg13533069_GPR153	9.94E-05	0.000282993	0.788468668	0.788468668	M1	Male	trans
cg10991855_OSBPL1A	9.94E-05	0.000282993	-0.420607407	0.420607407	M1	Male	trans
cg12623735_CLASRP	9.94E-05	0.000282993	0.6759235	0.6759235	M1	Male	trans
cg13234367_ARL5AP5	9.94E-05	0.000282993	-0.397809584	0.397809584	M1	Male	trans
cg24413826_CACYBPP3	9.94E-05	0.000282993	-0.602179637	0.602179637	M1	Male	trans
cg06902555_ENSG00000234175	9.94E-05	0.000282993	-0.778010301	0.778010301	M1	Male	trans
cg00270291_LINC02857	9.95E-05	0.000282993	0.471247969	0.471247969	M1	Male	trans
cg23099959_RPL7P5	9.95E-05	0.000282993	1.36735011	1.36735011	M1	Male	trans
cg27560690_RNU2-54P	9.95E-05	0.000282993	-0.843492211	0.843492211	M1	Male	trans
cg27560690_TSPY7P	9.95E-05	0.000282993	-0.843492211	0.843492211	M1	Male	trans
cg27560690_TSPY8	9.95E-05	0.000282993	-0.843492211	0.843492211	M1	Male	trans
cg27560690_LINC01810	9.95E-05	0.000282993	-0.843492211	0.843492211	M1	Male	trans
cg27560690_MTND1P29	9.95E-05	0.000282993	-0.843492211	0.843492211	M1	Male	trans
cg27560690_MTND6P10	9.95E-05	0.000282993	-0.843492211	0.843492211	M1	Male	trans
cg27560690_MTATP6P4	9.95E-05	0.000282993	-0.843492211	0.843492211	M1	Male	trans
cg27560690_FAM237A	9.95E-05	0.000282993	-0.598660444	0.598660444	M1	Male	trans
cg27560690_GAPDHP50	9.95E-05	0.000282993	-0.843492211	0.843492211	M1	Male	trans
cg27560690_MROH2B	9.95E-05	0.000282993	-0.538683861	0.538683861	M1	Male	trans
cg27560690_PCDHA1	9.95E-05	0.000282993	-0.756687738	0.756687738	M1	Male	trans
cg27560690_RNU6-300P	9.95E-05	0.000282993	-0.692999567	0.692999567	M1	Male	trans
cg27560690_MTATP6P31	9.95E-05	0.000282993	-0.843492211	0.843492211	M1	Male	trans
cg27560690_RNA5SP308	9.95E-05	0.000282993	-0.566067687	0.566067687	M1	Male	trans
cg27560690_RNU6-740P	9.95E-05	0.000282993	-0.843492211	0.843492211	M1	Male	trans
cg27560690_LINC02661	9.95E-05	0.000282993	-0.843492211	0.843492211	M1	Male	trans
cg27560690_OR6C5P	9.95E-05	0.000282993	-0.843492211	0.843492211	M1	Male	trans
cg27560690_TIMM9P3	9.95E-05	0.000282993	-0.843492211	0.843492211	M1	Male	trans
cg27560690_IGHV3-16	9.95E-05	0.000282993	-0.450510792	0.450510792	M1	Male	trans
cg27560690_GOLGA6L2	9.95E-05	0.000282993	-0.566067687	0.566067687	M1	Male	trans
cg27560690_LINC01733	9.95E-05	0.000282993	-0.41498096	0.41498096	M1	Male	trans
cg27560690_KRTAP10-10	9.95E-05	0.000282993	-0.843492211	0.843492211	M1	Male	trans
cg27560690_ENSG00000217067	9.95E-05	0.000282993	-0.843492211	0.843492211	M1	Male	trans
cg27560690_ENSG00000219622	9.95E-05	0.000282993	-0.843492211	0.843492211	M1	Male	trans
cg27560690_ENSG00000227090	9.95E-05	0.000282993	-0.598660444	0.598660444	M1	Male	trans
cg27560690_ENSG00000228355	9.95E-05	0.000282993	-0.843492211	0.843492211	M1	Male	trans
cg27560690_TSPY3	9.95E-05	0.000282993	-0.843492211	0.843492211	M1	Male	trans
cg27560690_ENSG00000231266	9.95E-05	0.000282993	-0.598660444	0.598660444	M1	Male	trans
cg27560690_TSPY4	9.95E-05	0.000282993	-0.843492211	0.843492211	M1	Male	trans
cg27560690_TSPY10	9.95E-05	0.000282993	-0.314068388	0.314068388	M1	Male	trans
cg27560690_ENSG00000237085	9.95E-05	0.000282993	-0.843492211	0.843492211	M1	Male	trans
cg27560690_SETP4	9.95E-05	0.000282993	-0.344495108	0.344495108	M1	Male	trans
cg27560690_ENSG00000238804	9.95E-05	0.000282993	-0.843492211	0.843492211	M1	Male	trans
cg27560690_LINC01777	9.95E-05	0.000282993	-0.490638375	0.490638375	M1	Male	trans
cg27560690_OR6K2	9.95E-05	0.000282993	-0.490638375	0.490638375	M1	Male	trans
cg27560690_OR2G1P	9.95E-05	0.000282993	-0.490638375	0.490638375	M1	Male	trans
cg27560690_ENSG00000223615	9.95E-05	0.000282993	-0.378343869	0.378343869	M1	Male	trans
cg27560690_ENSG00000225107	9.95E-05	0.000282993	-0.490638375	0.490638375	M1	Male	trans
cg27560690_ENSG00000229968	9.95E-05	0.000282993	-0.283033844	0.283033844	M1	Male	trans
cg25585323_HSPB8	9.95E-05	0.000282994	-0.708301849	0.708301849	M1	Male	trans
cg11718675_ELOVL4	9.95E-05	0.000282995	-0.685640515	0.685640515	M1	Male	trans
cg14501357_RN7SKP90	9.95E-05	0.000282996	0.639919675	0.639919675	M1	Male	trans
cg09039105_ZNF736P3Y	9.95E-05	0.000282996	-0.860284178	0.860284178	M1	Male	trans
cg26380562_ENSG00000217120	9.95E-05	0.000282997	-1.027896948	1.027896948	M1	Male	trans
cg25657443_IFITM9P	9.95E-05	0.000282999	-0.607271825	0.607271825	M1	Male	trans
cg06779317_ENSG00000235994	9.95E-05	0.000283001	-0.544974645	0.544974645	M1	Male	trans
cg13868026_OR51AB1P	9.95E-05	0.000283001	-0.532150855	0.532150855	M1	Male	trans
cg06054715_RNF207-AS1	9.95E-05	0.000283001	-0.370850724	0.370850724	M1	Male	trans
cg07330196_SLC30A6	9.95E-05	0.000283001	-0.829245076	0.829245076	M1	Male	trans
cg13856652_C4orf17	9.95E-05	0.000283003	-0.821682402	0.821682402	M1	Male	trans
cg12623735_LEMD2	9.95E-05	0.000283003	0.651441349	0.651441349	M1	Male	trans
cg07697756_RNA5SP284	9.95E-05	0.000283004	0.633306235	0.633306235	M1	Male	trans
cg02546601_ENSG00000213144	9.95E-05	0.000283006	-0.526025368	0.526025368	M1	Male	trans
cg21849790_ADGRG6	9.95E-05	0.00028301	0.551837626	0.551837626	M1	Male	trans
cg16078318_RNA5SP221	9.95E-05	0.000283014	-0.585756925	0.585756925	M1	Male	trans
cg11662061_RARRES2P1	9.95E-05	0.000283014	-0.55352024	0.55352024	M1	Male	trans
cg13262723_ENSG00000240103	9.95E-05	0.000283016	-0.659200428	0.659200428	M1	Male	trans
cg07330196_ZNF22-AS1	9.95E-05	0.000283016	-0.78562917	0.78562917	M1	Male	trans
cg26320152_ENSG00000237760	9.95E-05	0.000283016	-1.275176465	1.275176465	M1	Male	trans
cg06494135_ENSG00000227249	9.95E-05	0.000283017	-0.927105672	0.927105672	M1	Male	trans
cg27204205_FAM66C	9.95E-05	0.000283017	-1.015753824	1.015753824	M1	Male	trans
cg14924064_ENSG00000218565	9.95E-05	0.00028302	0.400460966	0.400460966	M1	Male	trans
cg00811340_USP8P2	9.95E-05	0.000283021	-0.582522848	0.582522848	M1	Male	trans
cg21584831_USH2A-AS1	9.95E-05	0.000283021	-0.258278406	0.258278406	M1	Male	trans
cg13229245_AMMECR1	9.95E-05	0.000283021	0.351994503	0.351994503	M1	Male	trans
cg13797425_IFNNP1	9.95E-05	0.000283021	0.776487543	0.776487543	M1	Male	trans
cg16507569_ENSG00000225974	9.95E-05	0.000283024	-0.882209698	0.882209698	M1	Male	trans
cg14587401_RETN	9.95E-05	0.000283024	0.430516104	0.430516104	M1	Male	trans
cg18972013_ENSG00000214144	9.95E-05	0.000283024	-0.586131529	0.586131529	M1	Male	trans
cg22827210_ENSG00000231083	9.95E-05	0.000283026	0.609315158	0.609315158	M1	Male	trans
cg26913306_GJA1	9.95E-05	0.000283028	-0.512745732	0.512745732	M1	Male	trans
cg23328066_ENOX1	9.95E-05	0.000283028	-0.942994996	0.942994996	M1	Male	trans
cg07470104_CLU	9.95E-05	0.00028303	-1.022020805	1.022020805	M1	Male	trans
cg07601093_AP3M2	9.95E-05	0.000283031	0.852144614	0.852144614	M1	Male	trans
cg24186114_POU6F2-AS2	9.95E-05	0.000283036	-0.598617681	0.598617681	M1	Male	trans
cg27090727_C16orf46	9.95E-05	0.000283039	-0.837103867	0.837103867	M1	Male	trans
cg24101364_BMS1P12	9.95E-05	0.000283039	-0.716002742	0.716002742	M1	Male	trans
cg03669282_CABS1	9.95E-05	0.000283043	0.866048837	0.866048837	M1	Male	trans
cg16747922_WASF1	9.95E-05	0.000283044	0.587642166	0.587642166	M1	Male	trans
cg22052629_PAK2	9.95E-05	0.000283044	-0.544301974	0.544301974	M1	Male	trans
cg15335418_TMPRSS11GP	9.95E-05	0.000283048	0.566426702	0.566426702	M1	Male	trans
cg07850274_RNF2	9.95E-05	0.000283053	-0.639354786	0.639354786	M1	Male	trans
cg18650827_CBLIF	9.95E-05	0.000283069	0.609226757	0.609226757	M1	Male	trans
cg11084113_GTF3AP6	9.95E-05	0.000283071	-0.507983221	0.507983221	M1	Male	trans
cg16581142_ATXN7L1	9.95E-05	0.000283072	-0.866058322	0.866058322	M1	Male	trans
cg14677912_UGT1A12P	9.95E-05	0.000283075	0.121817986	0.121817986	M1	Male	trans
cg16581142_SDCBP2	9.95E-05	0.000283075	0.626852518	0.626852518	M1	Male	trans
cg09705401_ZNF192P2	9.95E-05	0.000283075	-0.472071286	0.472071286	M1	Male	trans
cg02159489_ZNF705B	9.95E-05	0.000283078	-0.744469676	0.744469676	M1	Male	trans
cg13628022_DDX12P	9.95E-05	0.000283083	0.599644294	0.599644294	M1	Male	trans
cg27207809_TSSK5P	9.95E-05	0.000283083	0.577596856	0.577596856	M1	Male	trans
cg09483607_PIGA	9.95E-05	0.000283089	-0.607783938	0.607783938	M1	Male	trans
cg01226797_RNU6-932P	9.95E-05	0.000283089	-0.767231978	0.767231978	M1	Male	trans
cg12346119_KRT4	9.95E-05	0.000283089	0.779536721	0.779536721	M1	Male	trans
cg26486246_RFLNA	9.95E-05	0.000283089	-0.371019651	0.371019651	M1	Male	trans
cg27123208_CDIP1	9.95E-05	0.000283089	0.593894889	0.593894889	M1	Male	trans
cg03613140_IGHG4	9.95E-05	0.000283089	-1.177329406	1.177329406	M1	Male	trans
cg26720125_ENSG00000223727	9.95E-05	0.000283089	0.613898685	0.613898685	M1	Male	trans
cg05440642_CACNG2	9.95E-05	0.000283091	0.603700904	0.603700904	M1	Male	trans
cg20033940_ENSG00000238007	9.95E-05	0.000283103	0.69145119	0.69145119	M1	Male	trans
cg12140554_ENSG00000228940	9.95E-05	0.000283103	-0.674013621	0.674013621	M1	Male	trans
cg09785904_RPSAP7	9.95E-05	0.000283105	-0.737317869	0.737317869	M1	Male	trans
cg21167956_IGHV3-72	9.95E-05	0.000283111	-0.584191042	0.584191042	M1	Male	trans
cg25588120_ZNF626	9.95E-05	0.000283113	-0.338644414	0.338644414	M1	Male	trans
cg09874643_ENSG00000225643	9.95E-05	0.000283113	-0.635386344	0.635386344	M1	Male	trans
cg02063677_UBL5P3	9.95E-05	0.000283113	-0.756498312	0.756498312	M1	Male	trans
cg10859027_ENSG00000237810	9.95E-05	0.000283115	-0.629660392	0.629660392	M1	Male	trans
cg07900617_TFCP2L1	9.95E-05	0.000283116	-0.610576644	0.610576644	M1	Male	trans
cg04527761_CDH2	9.95E-05	0.000283116	-0.288650793	0.288650793	M1	Male	trans
cg27194219_ENSG00000228829	9.95E-05	0.000283119	-0.500240925	0.500240925	M1	Male	trans
cg15642855_CCL17	9.95E-05	0.000283119	-0.602628258	0.602628258	M1	Male	trans
cg24711324_FYB2	9.95E-05	0.00028312	-0.522830343	0.522830343	M1	Male	trans
cg02792740_DENND1B	9.95E-05	0.00028312	0.548004521	0.548004521	M1	Male	trans
cg20158366_RFPL4AL1	9.95E-05	0.000283122	1.151981795	1.151981795	M1	Male	trans
cg23099959_NEK4P1	9.95E-05	0.000283126	0.825709888	0.825709888	M1	Male	trans
cg07405255_HEXB	9.95E-05	0.000283126	-0.827249768	0.827249768	M1	Male	trans
cg03655023_RUNDC3B	9.95E-05	0.000283126	-0.681500954	0.681500954	M1	Male	trans
cg23151860_SPTLC1	9.95E-05	0.000283126	0.885431992	0.885431992	M1	Male	trans
cg20945463_TRAV40	9.95E-05	0.000283129	-0.682455187	0.682455187	M1	Male	trans
cg23008238_SCGB2A2	9.95E-05	0.000283129	-0.936737749	0.936737749	M1	Male	trans
cg07850274_ENSG00000235303	9.95E-05	0.00028313	-0.739074141	0.739074141	M1	Male	trans
cg12312923_FAM240C	9.95E-05	0.00028313	0.728718737	0.728718737	M1	Male	trans
cg25135012_RPS27P20	9.95E-05	0.00028313	-0.673490762	0.673490762	M1	Male	trans
cg06320570_ALMS1P1	9.95E-05	0.00028313	-1.148091404	1.148091404	M1	Male	trans
cg22052629_LHX9	9.95E-05	0.00028313	-0.28933933	0.28933933	M1	Male	trans
cg17918184_PABPC5	9.95E-05	0.00028313	-0.655301932	0.655301932	M1	Male	trans
cg06803261_ENSG00000225243	9.95E-05	0.000283131	-0.578771392	0.578771392	M1	Male	trans
cg13458720_IGHG3	9.95E-05	0.000283133	-1.555389304	1.555389304	M1	Male	trans
cg04039225_HMGN2P19	9.95E-05	0.000283134	-0.869075414	0.869075414	M1	Male	trans
cg23906454_RNU4-7P	9.95E-05	0.000283136	1.255734083	1.255734083	M1	Male	trans
cg05926770_ENSG00000238124	9.95E-05	0.000283139	0.67273944	0.67273944	M1	Male	trans
cg20821566_SCRIB	9.95E-05	0.00028314	0.49675355	0.49675355	M1	Male	trans
cg22231244_SLITRK1	9.95E-05	0.000283144	-0.675707734	0.675707734	M1	Male	trans
cg05518022_HOXC5	9.95E-05	0.000283145	0.747911398	0.747911398	M1	Male	trans
cg15144391_ENSG00000226130	9.95E-05	0.000283149	0.873713033	0.873713033	M1	Male	trans
cg05715751_ENSG00000231496	9.95E-05	0.000283152	-0.524663034	0.524663034	M1	Male	trans
cg27605211_DCX	9.95E-05	0.000283156	-0.190717253	0.190717253	M1	Male	trans
cg10723869_MIR494	9.95E-05	0.000283157	-0.614349049	0.614349049	M1	Male	trans
cg25638252_SALL4	9.95E-05	0.000283157	-0.89218627	0.89218627	M1	Male	trans
cg11056334_MAK16	9.95E-05	0.000283163	-0.364316649	0.364316649	M1	Male	trans
cg18205030_IL7R	9.95E-05	0.000283164	-0.746688192	0.746688192	M1	Male	trans
cg17146522_HPN-AS1	9.95E-05	0.000283165	-0.788463254	0.788463254	M1	Male	trans
cg06955954_OR2T10	9.95E-05	0.000283177	-0.205963603	0.205963603	M1	Male	trans
cg11074353_ENSG00000235510	9.95E-05	0.000283178	-0.728674852	0.728674852	M1	Male	trans
cg19477551_ENSG00000212293	9.95E-05	0.000283179	1.061035201	1.061035201	M1	Male	trans
cg14046470_WIPI1	9.95E-05	0.00028318	-0.414398837	0.414398837	M1	Male	trans
cg09828310_FBXO47	9.95E-05	0.000283181	-0.460868242	0.460868242	M1	Male	trans
cg20866389_DDAH2	9.95E-05	0.000283181	-0.868552665	0.868552665	M1	Male	trans
cg15395171_ENSG00000196826	9.95E-05	0.000283182	0.749597163	0.749597163	M1	Male	trans
cg22052629_LAMP2	9.95E-05	0.000283183	-0.572160071	0.572160071	M1	Male	trans
cg22006392_ADRA1A	9.95E-05	0.000283186	-0.728288499	0.728288499	M1	Male	trans
cg11143152_PCDH8	9.95E-05	0.000283187	-0.155289695	0.155289695	M1	Male	trans
cg13828701_SGSM3	9.95E-05	0.000283188	0.551998896	0.551998896	M1	Male	trans
cg17726767_C1DP3	9.96E-05	0.000283189	-0.938383076	0.938383076	M1	Male	trans
cg02792740_NFYB	9.96E-05	0.000283189	0.649264045	0.649264045	M1	Male	trans
cg11889058_GAS6-AS1	9.96E-05	0.000283189	-0.654159067	0.654159067	M1	Male	trans
cg06747314_SEPTIN1	9.96E-05	0.000283189	-0.515832227	0.515832227	M1	Male	trans
cg12642194_ENSG00000231081	9.96E-05	0.000283191	-0.449943684	0.449943684	M1	Male	trans
cg02147041_MIR1305	9.96E-05	0.000283192	-0.823110497	0.823110497	M1	Male	trans
cg08183793_ENSG00000226770	9.96E-05	0.000283199	-0.688398238	0.688398238	M1	Male	trans
cg07320976_LRRC29	9.96E-05	0.000283202	-0.962074684	0.962074684	M1	Male	trans
cg09499436_HHLA2	9.96E-05	0.000283204	-0.911070357	0.911070357	M1	Male	trans
cg02656016_KRT8P38	9.96E-05	0.000283204	-0.540567074	0.540567074	M1	Male	trans
cg06101079_CXCL6	9.96E-05	0.000283204	-0.703446988	0.703446988	M1	Male	trans
cg07822469_RN7SL416P	9.96E-05	0.000283205	0.45338187	0.45338187	M1	Male	trans
cg08764590_ENSG00000228957	9.96E-05	0.000283205	-0.975289341	0.975289341	M1	Male	trans
cg25709852_DKK2	9.96E-05	0.000283206	-1.039920389	1.039920389	M1	Male	trans
cg16090991_TPD52L1	9.96E-05	0.000283206	0.507149486	0.507149486	M1	Male	trans
cg13628022_ENSG00000225450	9.96E-05	0.000283206	0.474575354	0.474575354	M1	Male	trans
cg12995006_RNU6-268P	9.96E-05	0.000283208	-0.394222017	0.394222017	M1	Male	trans
cg00030584_ENSG00000215156	9.96E-05	0.000283214	0.773991291	0.773991291	M1	Male	trans
cg06706024_BRD7P4	9.96E-05	0.000283219	-0.693412613	0.693412613	M1	Male	trans
cg04142998_RB1-DT	9.96E-05	0.000283226	-0.877836875	0.877836875	M1	Male	trans
cg05800065_ENSG00000230922	9.96E-05	0.000283226	0.664701173	0.664701173	M1	Male	trans
cg26484964_LINC01715	9.96E-05	0.000283226	0.821090028	0.821090028	M1	Male	trans
cg11444278_RASGRP3	9.96E-05	0.000283226	0.469260469	0.469260469	M1	Male	trans
cg09814167_LINC02526	9.96E-05	0.000283228	0.921550678	0.921550678	M1	Male	trans
cg07096305_DCUN1D1	9.96E-05	0.000283228	0.512785389	0.512785389	M1	Male	trans
cg09999381_SNORA71	9.96E-05	0.000283228	-0.742568332	0.742568332	M1	Male	trans
cg13229245_RTTN	9.96E-05	0.000283228	0.369906271	0.369906271	M1	Male	trans
cg07793432_ZNF222	9.96E-05	0.000283228	-0.638897755	0.638897755	M1	Male	trans
cg07096305_WASHC4	9.96E-05	0.00028323	0.561840485	0.561840485	M1	Male	trans
cg12845678_SDCBP2	9.96E-05	0.000283237	0.568494854	0.568494854	M1	Male	trans
cg16333036_ENSG00000203402	9.96E-05	0.000283237	0.437441778	0.437441778	M1	Male	trans
cg02792740_EML4	9.96E-05	0.000283237	0.596295892	0.596295892	M1	Male	trans
cg07096305_LSM3	9.96E-05	0.000283239	0.515136421	0.515136421	M1	Male	trans
cg19838384_NPM1P11	9.96E-05	0.00028324	-0.648862648	0.648862648	M1	Male	trans
cg10997258_CCL17	9.96E-05	0.000283243	-0.58045642	0.58045642	M1	Male	trans
cg03348901_SLC6A4	9.96E-05	0.000283243	0.202761441	0.202761441	M1	Male	trans
cg19703425_APBB1IP	9.96E-05	0.000283248	-0.665216363	0.665216363	M1	Male	trans
cg15120247_ENSG00000221245	9.96E-05	0.000283252	-0.588999937	0.588999937	M1	Male	trans
cg12824782_GOLGA6L16P	9.96E-05	0.000283253	1.35415608	1.35415608	M1	Male	trans
cg10309244_OLFML3	9.96E-05	0.000283253	0.719955504	0.719955504	M1	Male	trans
cg24973226_RNA5S4	9.96E-05	0.000283256	-0.771268915	0.771268915	M1	Male	trans
cg17180012_ENSG00000240056	9.96E-05	0.00028326	0.50210751	0.50210751	M1	Male	trans
cg11921348_CABS1	9.96E-05	0.000283261	-0.687551752	0.687551752	M1	Male	trans
cg14732488_LINC02050	9.96E-05	0.000283261	-0.593503479	0.593503479	M1	Male	trans
cg08579780_OR56A4	9.96E-05	0.000283261	-0.706603344	0.706603344	M1	Male	trans
cg05969218_RNU6-103P	9.96E-05	0.000283263	-0.552378099	0.552378099	M1	Male	trans
cg24711324_SPAG9	9.96E-05	0.000283271	-0.49427409	0.49427409	M1	Male	trans
cg20821566_MAN2C1	9.96E-05	0.000283271	0.520174822	0.520174822	M1	Male	trans
cg09764150_AJM1	9.96E-05	0.000283271	0.849831127	0.849831127	M1	Male	trans
cg04060288_MTFR2	9.96E-05	0.000283271	-0.668510055	0.668510055	M1	Male	trans
cg15241501_ALOX15B	9.96E-05	0.000283272	-0.840694527	0.840694527	M1	Male	trans
cg01201054_CORT	9.96E-05	0.000283276	-0.547369819	0.547369819	M1	Male	trans
cg21050001_TCAF2	9.96E-05	0.000283278	-0.324635001	0.324635001	M1	Male	trans
cg25587920_RN7SL89P	9.96E-05	0.000283278	-0.804544174	0.804544174	M1	Male	trans
cg01473983_USP9Y	9.96E-05	0.000283278	-0.599192986	0.599192986	M1	Male	trans
cg06503255_ENSG00000221060	9.96E-05	0.000283278	-0.575352341	0.575352341	M1	Male	trans
cg17486758_ENSG00000239323	9.96E-05	0.000283278	-0.621906241	0.621906241	M1	Male	trans
cg17918184_TERT	9.96E-05	0.000283278	-0.736052	0.736052	M1	Male	trans
cg03881934_FCGR1B	9.96E-05	0.000283278	-0.725527722	0.725527722	M1	Male	trans
cg13172076_C11orf80	9.96E-05	0.00028328	-0.8331838	0.8331838	M1	Male	trans
cg07405255_ENSG00000218499	9.96E-05	0.000283282	-0.734902283	0.734902283	M1	Male	trans
cg11047442_RN7SKP204	9.96E-05	0.000283287	-0.494459079	0.494459079	M1	Male	trans
cg12192529_ENSG00000224011	9.96E-05	0.000283287	0.43046592	0.43046592	M1	Male	trans
cg02874992_PADI1	9.96E-05	0.000283287	-0.438052826	0.438052826	M1	Male	trans
cg09765807_NKAIN4	9.96E-05	0.000283288	-2.776517454	2.776517454	M1	Male	trans
cg15678825_SAMD14	9.96E-05	0.000283289	0.513975489	0.513975489	M1	Male	trans
cg05713971_SNORD115-6	9.96E-05	0.000283291	0.249636481	0.249636481	M1	Male	trans
cg19776984_BRCA2	9.96E-05	0.000283291	-0.765602084	0.765602084	M1	Male	trans
cg10852431_ENSG00000201502	9.96E-05	0.000283291	0.656207496	0.656207496	M1	Male	trans
cg24046884_RNU6-607P	9.96E-05	0.000283292	-1.372905734	1.372905734	M1	Male	trans
cg14488913_RN7SKP263	9.96E-05	0.000283293	-0.567510534	0.567510534	M1	Male	trans
cg19483581_HK2	9.96E-05	0.000283296	-0.542222376	0.542222376	M1	Male	trans
cg25628325_ACTG1P10	9.96E-05	0.000283296	0.705531972	0.705531972	M1	Male	trans
cg13168050_DSTNP5	9.96E-05	0.000283298	-0.349383038	0.349383038	M1	Male	trans
cg09890204_LYPD3	9.96E-05	0.0002833	0.306876975	0.306876975	M1	Male	trans
cg22948745_RARRES2P1	9.96E-05	0.000283302	-0.74316837	0.74316837	M1	Male	trans
cg01093934_DEFB134	9.96E-05	0.000283304	-0.816286374	0.816286374	M1	Male	trans
cg09189551_RNU5E-5P	9.96E-05	0.000283304	-1.205498322	1.205498322	M1	Male	trans
cg13229245_TRA2A	9.96E-05	0.000283305	0.380071061	0.380071061	M1	Male	trans
cg11128983_LDHC	9.96E-05	0.000283305	-0.493114853	0.493114853	M1	Male	trans
cg06955954_RPL12P4	9.96E-05	0.000283306	-0.62545471	0.62545471	M1	Male	trans
cg21856234_SNORD52	9.96E-05	0.000283306	0.737510177	0.737510177	M1	Male	trans
cg23290207_RNU7-74P	9.96E-05	0.000283308	0.544814585	0.544814585	M1	Male	trans
cg26975587_CDK11A	9.96E-05	0.000283315	0.715256231	0.715256231	M1	Male	trans
cg20273576_RPL7P48	9.96E-05	0.000283315	-0.469600013	0.469600013	M1	Male	trans
cg06538285_GPM6A	9.96E-05	0.000283315	-0.588915233	0.588915233	M1	Male	trans
cg24110229_ENSG00000224269	9.96E-05	0.000283321	0.740700582	0.740700582	M1	Male	trans
cg12869097_ZBTB45P2	9.96E-05	0.000283321	-0.422871565	0.422871565	M1	Male	trans
cg04142998_SLC7A2	9.96E-05	0.000283324	-0.850360347	0.850360347	M1	Male	trans
cg12163800_TMEM59	9.96E-05	0.000283325	-2.563338358	2.563338358	M1	Male	trans
cg13999965_MIR107	9.96E-05	0.000283326	-0.687253886	0.687253886	M1	Male	trans
cg05799088_NCF1	9.96E-05	0.000283326	-0.296280294	0.296280294	M1	Male	trans
cg02105346_SLC1A7	9.96E-05	0.000283326	-0.349835679	0.349835679	M1	Male	trans
cg00272992_GAST	9.96E-05	0.000283337	-0.27802755	0.27802755	M1	Male	trans
cg07096305_RBM18	9.96E-05	0.000283339	0.542323217	0.542323217	M1	Male	trans
cg00545295_RNVU1-33	9.96E-05	0.000283343	0.513784184	0.513784184	M1	Male	trans
cg26603220_ENSG00000232334	9.96E-05	0.000283343	-0.663446496	0.663446496	M1	Male	trans
cg09080788_PRAP1	9.96E-05	0.000283348	-0.438069592	0.438069592	M1	Male	trans
cg25531986_DDX53	9.96E-05	0.000283348	-0.335817957	0.335817957	M1	Male	trans
cg04315121_MXRA5Y	9.96E-05	0.000283349	-0.593186855	0.593186855	M1	Male	trans
cg14296749_IRX1P1	9.96E-05	0.00028335	-0.969564197	0.969564197	M1	Male	trans
cg16122815_SLC19A3	9.96E-05	0.00028335	-0.627997024	0.627997024	M1	Male	trans
cg13019502_IFNA4	9.96E-05	0.000283357	0.546575175	0.546575175	M1	Male	trans
cg02987199_DACT3	9.96E-05	0.000283359	-0.324210659	0.324210659	M1	Male	trans
cg04628168_KCNK13	9.96E-05	0.00028336	1.454196565	1.454196565	M1	Male	trans
cg04615416_TCERG1L-AS1	9.96E-05	0.00028336	-0.817252192	0.817252192	M1	Male	trans
cg26471497_GKN1	9.96E-05	0.000283361	0.568131357	0.568131357	M1	Male	trans
cg13363608_LARP1P1	9.96E-05	0.000283361	-0.61575928	0.61575928	M1	Male	trans
cg16692066_LINC01392	9.96E-05	0.000283363	-0.741565274	0.741565274	M1	Male	trans
cg01201054_H3C12	9.96E-05	0.000283364	-0.455171491	0.455171491	M1	Male	trans
cg07979752_PDIA3P2	9.96E-05	0.000283364	0.799825496	0.799825496	M1	Male	trans
cg23111778_U8	9.96E-05	0.000283369	-0.440392733	0.440392733	M1	Male	trans
cg15480653_ENSG00000205236	9.96E-05	0.000283369	0.561774406	0.561774406	M1	Male	trans
cg22134139_ENSG00000229022	9.96E-05	0.000283369	-0.810378884	0.810378884	M1	Male	trans
cg03322752_RNU2-28P	9.96E-05	0.000283369	0.597333244	0.597333244	M1	Male	trans
cg00032637_ATP6V0D2	9.96E-05	0.00028337	-0.702397236	0.702397236	M1	Male	trans
cg17201960_SLCO1A2	9.96E-05	0.000283372	-0.077348384	0.077348384	M1	Male	trans
cg16959364_HMGN2P23	9.96E-05	0.000283372	-0.575241032	0.575241032	M1	Male	trans
cg16959364_UGT2B10	9.96E-05	0.000283372	-0.553039357	0.553039357	M1	Male	trans
cg24602714_TMED11P	9.96E-05	0.000283372	0.595233662	0.595233662	M1	Male	trans
cg18014437_EEF1AKMT1	9.96E-05	0.000283372	0.544669922	0.544669922	M1	Male	trans
cg20910935_CEACAM1	9.96E-05	0.000283372	-0.384255584	0.384255584	M1	Male	trans
cg17726767_ENSG00000232668	9.96E-05	0.000283372	-0.498891149	0.498891149	M1	Male	trans
cg13320138_LRIT2	9.96E-05	0.000283376	0.46470534	0.46470534	M1	Male	trans
cg08936603_CT47A1	9.96E-05	0.000283377	-0.421906278	0.421906278	M1	Male	trans
cg26305729_TAS2R62P	9.96E-05	0.000283378	-0.688319458	0.688319458	M1	Male	trans
cg09499436_RPL39P16	9.96E-05	0.000283378	-0.861277565	0.861277565	M1	Male	trans
cg09506661_OR5AK2	9.96E-05	0.000283378	-1.186805434	1.186805434	M1	Male	trans
cg06746005_IQCF1	9.96E-05	0.000283379	-0.813603994	0.813603994	M1	Male	trans
