## Supplementary Tables for "Sex-stratified and interaction multi-omics analysis of DNA methylation and gene expression in asthma": Table_Supplementary Table S2f.csv (part 32 of 85)

Pair_clean	pvalue	FDR	beta	abs_beta	Model	Sex	Type	Table S2f. Asthma-specific trans-expression quantitative trait methylation (trans-eQTM) associations identified in the male-specific analysis
cg12606911_RPL7P51	9.96E-05	0.000283379	0.525175408	0.525175408	M1	Male	trans
cg20426275_ENSG00000243648	9.96E-05	0.00028338	-0.817468624	0.817468624	M1	Male	trans
cg08245275_LINC02586	9.96E-05	0.000283381	2.259998771	2.259998771	M1	Male	trans
cg14409406_CCDC28A	9.97E-05	0.000283382	-0.576740546	0.576740546	M1	Male	trans
cg01305866_ANGPTL4	9.97E-05	0.000283382	0.54742757	0.54742757	M1	Male	trans
cg08894280_SLC16A13	9.97E-05	0.000283383	-1.188126672	1.188126672	M1	Male	trans
cg24968733_METTL11B	9.97E-05	0.000283384	-0.520736087	0.520736087	M1	Male	trans
cg15544633_ENSG00000223730	9.97E-05	0.000283385	0.397734424	0.397734424	M1	Male	trans
cg14267705_PREP	9.97E-05	0.000283385	-0.78788416	0.78788416	M1	Male	trans
cg18204091_SLC7A15P	9.97E-05	0.000283385	0.390674743	0.390674743	M1	Male	trans
cg16888658_ENSG00000237938	9.97E-05	0.000283386	0.6596579	0.6596579	M1	Male	trans
cg13289788_JCHAIN	9.97E-05	0.000283387	-0.870431729	0.870431729	M1	Male	trans
cg23151860_BAIAP3	9.97E-05	0.000283389	-0.795677267	0.795677267	M1	Male	trans
cg21077610_NRXN2	9.97E-05	0.000283393	-0.225717961	0.225717961	M1	Male	trans
cg11851382_SYT14P1	9.97E-05	0.000283393	-0.414944521	0.414944521	M1	Male	trans
cg11128983_FTH1P11	9.97E-05	0.000283395	-0.937551038	0.937551038	M1	Male	trans
cg04945651_ART3	9.97E-05	0.000283396	-0.592674881	0.592674881	M1	Male	trans
cg17400905_ST8SIA3	9.97E-05	0.000283397	0.182605776	0.182605776	M1	Male	trans
cg00658016_PMS2P11	9.97E-05	0.000283397	0.663058135	0.663058135	M1	Male	trans
cg19938179_ENSG00000234929	9.97E-05	0.000283401	-0.459866631	0.459866631	M1	Male	trans
cg09476440_FANK1	9.97E-05	0.000283402	-0.710059277	0.710059277	M1	Male	trans
cg14980177_MIR551A	9.97E-05	0.000283403	0.356822001	0.356822001	M1	Male	trans
cg11086960_SLC39A10	9.97E-05	0.000283407	-0.821194519	0.821194519	M1	Male	trans
cg22052629_NEDD4L	9.97E-05	0.000283411	-0.54616456	0.54616456	M1	Male	trans
cg08838447_CCL17	9.97E-05	0.000283411	-0.556089201	0.556089201	M1	Male	trans
cg16105569_RNA5SP274	9.97E-05	0.000283411	-0.987873662	0.987873662	M1	Male	trans
cg20495843_CST11	9.97E-05	0.000283412	0.862944988	0.862944988	M1	Male	trans
cg06747314_SH2D1A	9.97E-05	0.000283416	-0.690097123	0.690097123	M1	Male	trans
cg09480417_ENSG00000237346	9.97E-05	0.000283416	-0.728949766	0.728949766	M1	Male	trans
cg07490485_RPS17P5	9.97E-05	0.000283416	-0.927232328	0.927232328	M1	Male	trans
cg00629730_RNU6ATAC4P	9.97E-05	0.000283416	-0.346163008	0.346163008	M1	Male	trans
cg03591123_NLRC3	9.97E-05	0.000283417	-0.335781455	0.335781455	M1	Male	trans
cg22052629_GPR180	9.97E-05	0.000283419	-0.595164461	0.595164461	M1	Male	trans
cg03015358_ENSG00000237308	9.97E-05	0.000283419	-0.637843729	0.637843729	M1	Male	trans
cg10723869_TTC29	9.97E-05	0.000283419	-0.400572275	0.400572275	M1	Male	trans
cg23151860_MCEE	9.97E-05	0.00028342	0.924584247	0.924584247	M1	Male	trans
cg21592087_SPDYC	9.97E-05	0.00028342	0.760613419	0.760613419	M1	Male	trans
cg15185538_ANKRD20A7P	9.97E-05	0.00028342	-0.505807218	0.505807218	M1	Male	trans
cg19727026_LINC00454	9.97E-05	0.00028342	-0.92545538	0.92545538	M1	Male	trans
cg02578956_SNORD67	9.97E-05	0.00028342	0.759364388	0.759364388	M1	Male	trans
cg20821566_MRPL55	9.97E-05	0.00028342	0.514376105	0.514376105	M1	Male	trans
cg16329085_HMGN2P10	9.97E-05	0.00028342	-0.504726247	0.504726247	M1	Male	trans
cg13856652_ENSG00000231020	9.97E-05	0.000283422	-1.026948921	1.026948921	M1	Male	trans
cg26509105_REEP4	9.97E-05	0.000283427	0.650200961	0.650200961	M1	Male	trans
cg17106653_ADA	9.97E-05	0.000283428	0.700398138	0.700398138	M1	Male	trans
cg02403283_OR7E130P	9.97E-05	0.000283428	-1.000717588	1.000717588	M1	Male	trans
cg14560276_RPS24P8	9.97E-05	0.000283428	-0.689383305	0.689383305	M1	Male	trans
cg11911060_FAM71E2	9.97E-05	0.00028343	-0.509005393	0.509005393	M1	Male	trans
cg09368836_ENSG00000241556	9.97E-05	0.00028343	-0.618039969	0.618039969	M1	Male	trans
cg07850274_C11orf71	9.97E-05	0.000283431	-0.720791391	0.720791391	M1	Male	trans
cg20821566_MRPL14	9.97E-05	0.000283431	0.48496902	0.48496902	M1	Male	trans
cg12295431_TBXA2R	9.97E-05	0.000283431	-0.449687378	0.449687378	M1	Male	trans
cg01093369_KLK1	9.97E-05	0.000283431	-0.424502222	0.424502222	M1	Male	trans
cg03882099_ENSG00000226423	9.97E-05	0.000283431	-0.71106814	0.71106814	M1	Male	trans
cg20821566_INTS1	9.97E-05	0.000283431	0.505623376	0.505623376	M1	Male	trans
cg04142998_TNNT2	9.97E-05	0.000283431	0.767144195	0.767144195	M1	Male	trans
cg02792740_UNG	9.97E-05	0.000283431	0.538719937	0.538719937	M1	Male	trans
cg16274716_OR2AI1P	9.97E-05	0.000283431	-0.371470858	0.371470858	M1	Male	trans
cg14287235_ENSG00000224400	9.97E-05	0.000283431	0.537134869	0.537134869	M1	Male	trans
cg11086960_DCLRE1A	9.97E-05	0.000283433	-0.721012247	0.721012247	M1	Male	trans
cg24711324_IL5RA	9.97E-05	0.000283433	-0.528991516	0.528991516	M1	Male	trans
cg20495843_CDH6	9.97E-05	0.000283435	0.721232179	0.721232179	M1	Male	trans
cg00288945_KRT8P17	9.97E-05	0.000283435	-0.780742133	0.780742133	M1	Male	trans
cg18396527_CD24P1	9.97E-05	0.000283438	-0.354867289	0.354867289	M1	Male	trans
cg00999469_STPG1	9.97E-05	0.00028344	0.751639232	0.751639232	M1	Male	trans
cg08837744_RPS26P35	9.97E-05	0.000283447	-0.559366761	0.559366761	M1	Male	trans
cg14994777_ATP8A1	9.97E-05	0.000283447	-0.684004144	0.684004144	M1	Male	trans
cg03036575_CSH2	9.97E-05	0.000283447	-0.559552676	0.559552676	M1	Male	trans
cg07576664_OR51B8P	9.97E-05	0.00028345	-0.501505942	0.501505942	M1	Male	trans
cg16961420_ENSG00000240056	9.97E-05	0.000283456	0.67956273	0.67956273	M1	Male	trans
cg21207817_ENSG00000212951	9.97E-05	0.000283456	0.943134777	0.943134777	M1	Male	trans
cg07774612_KRT27	9.97E-05	0.000283456	-0.417504445	0.417504445	M1	Male	trans
cg07474672_ENSG00000238207	9.97E-05	0.000283456	-0.686399948	0.686399948	M1	Male	trans
cg16187147_NKX6-1	9.97E-05	0.000283456	-0.637430713	0.637430713	M1	Male	trans
cg18951847_ALPP	9.97E-05	0.000283458	0.983733585	0.983733585	M1	Male	trans
cg10519543_SPRR4	9.97E-05	0.000283461	-0.4924274	0.4924274	M1	Male	trans
cg27245817_DNAI4	9.97E-05	0.000283465	-0.630954072	0.630954072	M1	Male	trans
cg06320570_MIR2113	9.97E-05	0.000283465	-1.34147428	1.34147428	M1	Male	trans
cg08395784_RNU6-31P	9.97E-05	0.000283468	-0.756458396	0.756458396	M1	Male	trans
cg03915648_ENSG00000235806	9.97E-05	0.000283468	0.696899974	0.696899974	M1	Male	trans
cg03167407_CLCN1	9.97E-05	0.000283468	-0.758927214	0.758927214	M1	Male	trans
cg17180012_TRBV4-2	9.97E-05	0.000283468	0.643168995	0.643168995	M1	Male	trans
cg08176762_IGHV1-3	9.97E-05	0.000283468	-0.61032565	0.61032565	M1	Male	trans
cg03655023_SBNO1	9.97E-05	0.000283468	-0.547324721	0.547324721	M1	Male	trans
cg05598678_ENSG00000218565	9.97E-05	0.000283468	-0.636104302	0.636104302	M1	Male	trans
cg15920524_ODAM	9.97E-05	0.000283468	-0.801590849	0.801590849	M1	Male	trans
cg09368836_ENSG00000223740	9.97E-05	0.000283468	-0.780473616	0.780473616	M1	Male	trans
cg19549715_DCAF12L1	9.97E-05	0.000283468	-0.2240154	0.2240154	M1	Male	trans
cg14364472_LINC02088	9.97E-05	0.000283468	-0.518493724	0.518493724	M1	Male	trans
cg08973217_RN7SL496P	9.97E-05	0.000283468	-0.529585929	0.529585929	M1	Male	trans
cg12852285_LEPROT	9.97E-05	0.000283468	-0.595836657	0.595836657	M1	Male	trans
cg03591123_RPS3AP53	9.97E-05	0.000283468	-0.417799537	0.417799537	M1	Male	trans
cg25241399_CCL17	9.97E-05	0.000283468	-0.657793007	0.657793007	M1	Male	trans
cg20007245_CRIP1P2	9.97E-05	0.000283468	1.310026803	1.310026803	M1	Male	trans
cg06494135_SLC7A3	9.97E-05	0.000283468	-0.765114454	0.765114454	M1	Male	trans
cg25131461_LINC02346	9.97E-05	0.000283468	-0.746168535	0.746168535	M1	Male	trans
cg24405307_ENSG00000233222	9.97E-05	0.000283468	0.607439291	0.607439291	M1	Male	trans
cg19793303_PEDS1-UBE2V1	9.97E-05	0.000283468	-0.350514872	0.350514872	M1	Male	trans
cg03035495_ENSG00000229156	9.97E-05	0.000283468	-0.871990853	0.871990853	M1	Male	trans
cg14492241_ENSG00000223342	9.97E-05	0.000283468	-0.468212728	0.468212728	M1	Male	trans
cg14526732_LINC00410	9.97E-05	0.000283468	0.109237918	0.109237918	M1	Male	trans
cg14526732_KRT8P27	9.97E-05	0.000283468	0.420558981	0.420558981	M1	Male	trans
cg14526732_RNU6-777P	9.97E-05	0.000283468	0.154418328	0.154418328	M1	Male	trans
cg14526732_LINC02810	9.97E-05	0.000283468	0.174637356	0.174637356	M1	Male	trans
cg14526732_RPL36AP10	9.97E-05	0.000283468	0.551023218	0.551023218	M1	Male	trans
cg14526732_LINC01774	9.97E-05	0.000283468	0.391083403	0.391083403	M1	Male	trans
cg14526732_IGKV1D-35	9.97E-05	0.000283468	0.551023218	0.551023218	M1	Male	trans
cg14526732_HMGN2P22	9.97E-05	0.000283468	0.551023218	0.551023218	M1	Male	trans
cg14526732_RNU6-474P	9.97E-05	0.000283468	0.475932639	0.475932639	M1	Male	trans
cg14526732_LINC01940	9.97E-05	0.000283468	0.551023218	0.551023218	M1	Male	trans
cg14526732_CDYLP1	9.97E-05	0.000283468	0.551023218	0.551023218	M1	Male	trans
cg14526732_RPL7AP23	9.97E-05	0.000283468	0.551023218	0.551023218	M1	Male	trans
cg14526732_LINC02045	9.97E-05	0.000283468	0.551023218	0.551023218	M1	Male	trans
cg14526732_OTOL1	9.97E-05	0.000283468	0.551023218	0.551023218	M1	Male	trans
cg14526732_MEMO1P3	9.97E-05	0.000283468	0.391083403	0.391083403	M1	Male	trans
cg14526732_RNU6ATAC5P	9.97E-05	0.000283468	0.225267376	0.225267376	M1	Male	trans
cg14526732_RNU6-456P	9.97E-05	0.000283468	0.222260943	0.222260943	M1	Male	trans
cg14526732_PRL	9.97E-05	0.000283468	0.452711769	0.452711769	M1	Male	trans
cg14526732_GFRAL	9.97E-05	0.000283468	0.551023218	0.551023218	M1	Male	trans
cg14526732_RNU6-829P	9.97E-05	0.000283468	0.197391712	0.197391712	M1	Male	trans
cg14526732_C10orf120	9.97E-05	0.000283468	0.320516458	0.320516458	M1	Male	trans
cg14526732_RNU6-600P	9.97E-05	0.000283468	0.551023218	0.551023218	M1	Male	trans
cg14526732_RPS29P1	9.97E-05	0.000283468	0.551023218	0.551023218	M1	Male	trans
cg14526732_IGHD6-25	9.97E-05	0.000283468	0.320516458	0.320516458	M1	Male	trans
cg14526732_IGHD5-24	9.97E-05	0.000283468	0.391083403	0.391083403	M1	Male	trans
cg14526732_KRTAP4-5	9.97E-05	0.000283468	0.482208945	0.482208945	M1	Male	trans
cg14526732_KRTAP4-3	9.97E-05	0.000283468	0.551023218	0.551023218	M1	Male	trans
cg14526732_RNU7-186P	9.97E-05	0.000283468	0.551023218	0.551023218	M1	Male	trans
cg14526732_MIR548XHG	9.97E-05	0.000283468	0.5355052	0.5355052	M1	Male	trans
cg14526732_POTEH-AS1	9.97E-05	0.000283468	0.367784964	0.367784964	M1	Male	trans
cg14526732_ENSG00000197476	9.97E-05	0.000283468	0.380746111	0.380746111	M1	Male	trans
cg14526732_ENSG00000201500	9.97E-05	0.000283468	0.391083403	0.391083403	M1	Male	trans
cg14526732_RNA5SP513	9.97E-05	0.000283468	0.391083403	0.391083403	M1	Male	trans
cg14526732_RNA5SP505	9.97E-05	0.000283468	0.391083403	0.391083403	M1	Male	trans
cg14526732_ENSG00000216368	9.97E-05	0.000283468	0.551023218	0.551023218	M1	Male	trans
cg14526732_ENSG00000229486	9.97E-05	0.000283468	0.551023218	0.551023218	M1	Male	trans
cg14526732_ENSG00000232515	9.97E-05	0.000283468	0.551023218	0.551023218	M1	Male	trans
cg14526732_ENSG00000232663	9.97E-05	0.000283468	0.551023218	0.551023218	M1	Male	trans
cg14526732_ENSG00000232895	9.97E-05	0.000283468	0.500785449	0.500785449	M1	Male	trans
cg14526732_IGKV2D-26	9.97E-05	0.000283468	0.33122155	0.33122155	M1	Male	trans
cg14526732_MIR1269A	9.97E-05	0.000283468	0.207092623	0.207092623	M1	Male	trans
cg14526732_RNU1-138P	9.97E-05	0.000283468	0.042150582	0.042150582	M1	Male	trans
cg14526732_RNU1-105P	9.97E-05	0.000283468	0.551023218	0.551023218	M1	Male	trans
cg14526732_KRTAP4-6	9.97E-05	0.000283468	0.184895862	0.184895862	M1	Male	trans
cg14526732_KRTAP9-3	9.97E-05	0.000283468	0.278624833	0.278624833	M1	Male	trans
cg14526732_ENSG00000212608	9.97E-05	0.000283468	0.278624833	0.278624833	M1	Male	trans
cg14526732_ENSG00000235168	9.97E-05	0.000283468	0.336614262	0.336614262	M1	Male	trans
cg23911229_PSMC1P11	9.97E-05	0.000283468	-0.510112375	0.510112375	M1	Male	trans
cg11674404_PEX5	9.97E-05	0.000283469	-0.45850064	0.45850064	M1	Male	trans
cg06074547_RNF11P1	9.97E-05	0.000283475	-0.720925916	0.720925916	M1	Male	trans
cg23893635_OR4M2B	9.97E-05	0.000283475	-0.348481182	0.348481182	M1	Male	trans
cg26980789_KLK2	9.97E-05	0.000283475	0.741501419	0.741501419	M1	Male	trans
cg15113413_ATP5F1BP1	9.97E-05	0.000283475	-0.911328052	0.911328052	M1	Male	trans
cg03476252_OR1I1	9.97E-05	0.000283476	-0.518401095	0.518401095	M1	Male	trans
cg17324671_ENSG00000228386	9.97E-05	0.000283476	-0.484297504	0.484297504	M1	Male	trans
cg22255808_LIN28B-AS1	9.97E-05	0.000283476	-0.569671675	0.569671675	M1	Male	trans
cg08656369_CACNA1S	9.97E-05	0.000283477	-0.502070555	0.502070555	M1	Male	trans
cg11674404_NOLC1	9.97E-05	0.000283477	-0.437323452	0.437323452	M1	Male	trans
cg22703515_TRAJ57	9.97E-05	0.00028348	-0.438266015	0.438266015	M1	Male	trans
cg02478179_TBXA2R	9.97E-05	0.00028348	0.549724972	0.549724972	M1	Male	trans
cg24431879_ENSG00000200051	9.97E-05	0.000283481	-0.841001334	0.841001334	M1	Male	trans
cg11263225_CD24P1	9.97E-05	0.000283483	-0.572975997	0.572975997	M1	Male	trans
cg13191285_MIR1972-2	9.97E-05	0.000283486	-0.557338167	0.557338167	M1	Male	trans
cg12769996_HNF1A-AS1	9.97E-05	0.000283487	-0.609917174	0.609917174	M1	Male	trans
cg16515462_IFNA13	9.97E-05	0.000283487	-0.419430162	0.419430162	M1	Male	trans
cg17010254_RMDN2-AS1	9.97E-05	0.000283495	0.445788035	0.445788035	M1	Male	trans
cg24831391_LINC00690	9.97E-05	0.000283495	-0.694641581	0.694641581	M1	Male	trans
cg07235133_LINC01794	9.97E-05	0.000283495	-0.823309083	0.823309083	M1	Male	trans
cg05132705_LAPTM4BP1	9.97E-05	0.000283495	-0.524420244	0.524420244	M1	Male	trans
cg06758191_ACTRT1	9.97E-05	0.000283495	-0.595973045	0.595973045	M1	Male	trans
cg08847335_ENSG00000240478	9.97E-05	0.000283495	-0.434426746	0.434426746	M1	Male	trans
cg19574514_ENSG00000227172	9.97E-05	0.000283495	-0.804832832	0.804832832	M1	Male	trans
cg00658016_PAX8-AS1	9.97E-05	0.0002835	0.457408851	0.457408851	M1	Male	trans
cg22791879_FURIN	9.97E-05	0.000283502	-0.43255767	0.43255767	M1	Male	trans
cg22816462_ENSG00000230010	9.97E-05	0.000283506	0.543691458	0.543691458	M1	Male	trans
cg16963484_EEF1B2P6	9.97E-05	0.000283508	-0.442985626	0.442985626	M1	Male	trans
cg12569462_MEP1AP4	9.97E-05	0.000283508	0.754910811	0.754910811	M1	Male	trans
cg02129159_RNU6-213P	9.97E-05	0.00028351	-0.936684667	0.936684667	M1	Male	trans
cg15067619_AMY1C	9.97E-05	0.000283513	1.038468428	1.038468428	M1	Male	trans
cg00592410_BCL2A1	9.97E-05	0.000283513	-0.45525218	0.45525218	M1	Male	trans
cg13556387_FTCD-AS1	9.97E-05	0.000283516	-0.279307226	0.279307226	M1	Male	trans
cg16570157_PCYT1B-AS1	9.97E-05	0.000283516	0.438712079	0.438712079	M1	Male	trans
cg19271242_RNU6-223P	9.97E-05	0.000283517	-0.444904177	0.444904177	M1	Male	trans
cg04820440_ENSG00000213690	9.97E-05	0.000283518	-0.959554833	0.959554833	M1	Male	trans
cg12353589_ADGRL1	9.97E-05	0.000283518	0.621955338	0.621955338	M1	Male	trans
cg10980542_CYP4A22-AS1	9.97E-05	0.00028353	0.501409061	0.501409061	M1	Male	trans
cg09563600_ENSG00000234805	9.97E-05	0.000283533	-0.271444301	0.271444301	M1	Male	trans
cg13678787_PDYN-AS1	9.97E-05	0.000283534	-0.985365054	0.985365054	M1	Male	trans
cg11056334_ABRAXAS2	9.98E-05	0.000283534	-0.360726344	0.360726344	M1	Male	trans
cg24413597_MIR601	9.98E-05	0.000283536	-0.570595225	0.570595225	M1	Male	trans
cg08426938_ENSG00000230490	9.98E-05	0.000283536	-0.655207207	0.655207207	M1	Male	trans
cg20935363_SNORD115-20	9.98E-05	0.000283536	0.478406841	0.478406841	M1	Male	trans
cg18626958_CSMD3	9.98E-05	0.000283536	-0.670510765	0.670510765	M1	Male	trans
cg11249796_LOXL4	9.98E-05	0.000283538	0.674556057	0.674556057	M1	Male	trans
cg22052629_EXT2	9.98E-05	0.000283539	-0.519669673	0.519669673	M1	Male	trans
cg19641384_MAOB	9.98E-05	0.000283539	-0.482560211	0.482560211	M1	Male	trans
cg06640776_EIF3KP1	9.98E-05	0.000283539	0.46502221	0.46502221	M1	Male	trans
cg22168087_TRAV18	9.98E-05	0.00028354	0.54115145	0.54115145	M1	Male	trans
cg15630394_RNU4-44P	9.98E-05	0.000283542	-0.391518381	0.391518381	M1	Male	trans
cg06499214_PHB	9.98E-05	0.000283543	0.582730517	0.582730517	M1	Male	trans
cg11086960_BIRC6	9.98E-05	0.000283543	-0.730410515	0.730410515	M1	Male	trans
cg02493842_SKOR2	9.98E-05	0.000283548	-1.710354007	1.710354007	M1	Male	trans
cg18749990_ENSG00000233778	9.98E-05	0.000283556	-0.620354326	0.620354326	M1	Male	trans
cg15888274_TRDJ3	9.98E-05	0.000283557	-0.648469712	0.648469712	M1	Male	trans
cg12698846_RHOXF1P1	9.98E-05	0.000283562	0.649425332	0.649425332	M1	Male	trans
cg15458844_ENSG00000230202	9.98E-05	0.000283563	-0.719737664	0.719737664	M1	Male	trans
cg13419774_TAF9B	9.98E-05	0.000283565	-0.895380911	0.895380911	M1	Male	trans
cg10097323_SLC25A52	9.98E-05	0.000283565	-0.445746835	0.445746835	M1	Male	trans
cg18777140_RNA5SP469	9.98E-05	0.000283567	-0.477293838	0.477293838	M1	Male	trans
cg27181968_SMR3B	9.98E-05	0.00028357	-0.490645551	0.490645551	M1	Male	trans
cg17751220_HSD17B7P1	9.98E-05	0.00028357	-0.572530159	0.572530159	M1	Male	trans
cg21003420_USP17L1	9.98E-05	0.00028357	-0.649881129	0.649881129	M1	Male	trans
cg27574929_RNU1-149P	9.98E-05	0.000283573	-0.656527798	0.656527798	M1	Male	trans
cg27317493_MYRFL	9.98E-05	0.000283573	-0.599318311	0.599318311	M1	Male	trans
cg16156113_ZBTB40	9.98E-05	0.000283573	-0.406113408	0.406113408	M1	Male	trans
cg00545295_RNU4-25P	9.98E-05	0.000283576	0.533942879	0.533942879	M1	Male	trans
cg06752779_LINC02850	9.98E-05	0.000283576	-0.5557441	0.5557441	M1	Male	trans
cg07269053_SMPD4BP	9.98E-05	0.000283576	-0.551892173	0.551892173	M1	Male	trans
cg02943303_RPL31P47	9.98E-05	0.000283576	0.485735871	0.485735871	M1	Male	trans
cg22791879_EHMT2	9.98E-05	0.000283576	-0.496709057	0.496709057	M1	Male	trans
cg08258867_NPPC	9.98E-05	0.000283576	-0.760508071	0.760508071	M1	Male	trans
cg03763624_ENSG00000228757	9.98E-05	0.000283576	-0.35706486	0.35706486	M1	Male	trans
cg03763624_RN7SKP123	9.98E-05	0.000283576	-0.894177458	0.894177458	M1	Male	trans
cg03763624_TEDDM2P	9.98E-05	0.000283576	-0.442900644	0.442900644	M1	Male	trans
cg03763624_RN7SKP212	9.98E-05	0.000283576	-0.894177458	0.894177458	M1	Male	trans
cg03763624_DHFRP5	9.98E-05	0.000283576	-0.504008685	0.504008685	M1	Male	trans
cg03763624_ADIRF	9.98E-05	0.000283576	-0.894177458	0.894177458	M1	Male	trans
cg03763624_LINC02418	9.98E-05	0.000283576	-0.707436698	0.707436698	M1	Male	trans
cg03763624_RPL7P3	9.98E-05	0.000283576	-0.504008685	0.504008685	M1	Male	trans
cg03763624_ENSG00000203492	9.98E-05	0.000283576	-0.707436698	0.707436698	M1	Male	trans
cg03763624_ENSG00000224603	9.98E-05	0.000283576	-0.707436698	0.707436698	M1	Male	trans
cg03763624_EIF3JP1	9.98E-05	0.000283576	-0.332799688	0.332799688	M1	Male	trans
cg03763624_ENSG00000229720	9.98E-05	0.000283576	-0.504008685	0.504008685	M1	Male	trans
cg03763624_ENSG00000230245	9.98E-05	0.000283576	-0.707436698	0.707436698	M1	Male	trans
cg03763624_ENSG00000234087	9.98E-05	0.000283576	-0.707436698	0.707436698	M1	Male	trans
cg03763624_PIEZO1P1	9.98E-05	0.000283576	-0.579787081	0.579787081	M1	Male	trans
cg03763624_U8	9.98E-05	0.000283576	-0.579787081	0.579787081	M1	Male	trans
cg03763624_ENSG00000224374	9.98E-05	0.000283576	-0.299026276	0.299026276	M1	Male	trans
cg03763624_FTLP18	9.98E-05	0.000283576	-0.996754253	0.996754253	M1	Male	trans
cg03763624_KRT8P21	9.98E-05	0.000283576	-0.996754253	0.996754253	M1	Male	trans
cg03763624_NBPF21P	9.98E-05	0.000283576	-0.996754253	0.996754253	M1	Male	trans
cg03763624_ENSG00000224027	9.98E-05	0.000283576	-0.996754253	0.996754253	M1	Male	trans
cg10295807_CLCA4-AS1	9.98E-05	0.000283576	-0.514517681	0.514517681	M1	Male	trans
cg02302000_TMEM207	9.98E-05	0.000283579	-0.374145822	0.374145822	M1	Male	trans
cg10095429_CCL17	9.98E-05	0.000283581	-0.71295042	0.71295042	M1	Male	trans
cg08229224_TMEM68	9.98E-05	0.000283584	-0.463503592	0.463503592	M1	Male	trans
cg09774124_SP140	9.98E-05	0.000283584	-0.576069881	0.576069881	M1	Male	trans
cg26917828_ZNF781	9.98E-05	0.000283584	-0.807636976	0.807636976	M1	Male	trans
cg12398261_MAN1B1	9.98E-05	0.000283584	3.665113503	3.665113503	M1	Male	trans
cg00759146_ENSG00000225018	9.98E-05	0.00028359	-0.716639751	0.716639751	M1	Male	trans
cg09252970_LILRP1	9.98E-05	0.000283595	-1.196398635	1.196398635	M1	Male	trans
cg26834504_ENSG00000230790	9.98E-05	0.000283599	-0.857151654	0.857151654	M1	Male	trans
cg01914144_LINC01149	9.98E-05	0.000283599	0.550850714	0.550850714	M1	Male	trans
cg03784270_RN7SKP90	9.98E-05	0.000283599	0.673186904	0.673186904	M1	Male	trans
cg10039163_IGHD4-23	9.98E-05	0.000283603	-0.604296905	0.604296905	M1	Male	trans
cg11868136_CDK6	9.98E-05	0.000283603	-0.432625432	0.432625432	M1	Male	trans
cg04967129_TMEM196	9.98E-05	0.000283603	-0.401703848	0.401703848	M1	Male	trans
cg12129912_OR4F5	9.98E-05	0.000283606	0.894651286	0.894651286	M1	Male	trans
cg11390628_RNA5SP69	9.98E-05	0.000283612	-0.601950867	0.601950867	M1	Male	trans
cg16156113_ENSG00000223360	9.98E-05	0.000283612	-0.512375064	0.512375064	M1	Male	trans
cg22836400_UPK1A-AS1	9.98E-05	0.000283613	0.281505256	0.281505256	M1	Male	trans
cg24232693_ENSG00000241097	9.98E-05	0.000283616	0.389233026	0.389233026	M1	Male	trans
cg11170217_ENSG00000243636	9.98E-05	0.000283616	-1.220854057	1.220854057	M1	Male	trans
cg10991855_ENSG00000238224	9.98E-05	0.000283619	-0.425170156	0.425170156	M1	Male	trans
cg12186981_GADL1	9.98E-05	0.000283624	-0.047768892	0.047768892	M1	Male	trans
cg05101643_RN7SKP38	9.98E-05	0.000283624	0.504185068	0.504185068	M1	Male	trans
cg17106653_OR2T34	9.98E-05	0.00028363	0.244177268	0.244177268	M1	Male	trans
cg18137757_SLC25A1P3	9.98E-05	0.00028363	-0.859112763	0.859112763	M1	Male	trans
cg01920698_SULT1C3	9.98E-05	0.000283634	-0.591874727	0.591874727	M1	Male	trans
cg06803261_ENSG00000234350	9.98E-05	0.000283641	-0.550564154	0.550564154	M1	Male	trans
cg22976778_RN7SL124P	9.98E-05	0.000283641	0.403320922	0.403320922	M1	Male	trans
cg00490039_SLCO1B1	9.98E-05	0.000283643	-0.416597529	0.416597529	M1	Male	trans
cg22052629_ESD	9.98E-05	0.000283644	-0.576023239	0.576023239	M1	Male	trans
cg20821566_TONSL	9.98E-05	0.000283645	0.515853589	0.515853589	M1	Male	trans
cg05887049_FPR2	9.98E-05	0.000283645	-0.351069026	0.351069026	M1	Male	trans
cg10899547_NBEAP3	9.98E-05	0.000283649	0.59136723	0.59136723	M1	Male	trans
cg22166084_NPM1P11	9.98E-05	0.000283652	-0.574626724	0.574626724	M1	Male	trans
cg04940822_ATP1B4	9.98E-05	0.000283652	0.626175061	0.626175061	M1	Male	trans
cg19708055_LINC01697	9.98E-05	0.000283654	0.391782128	0.391782128	M1	Male	trans
cg27484662_PDE4B-AS1	9.98E-05	0.00028366	-0.406737634	0.406737634	M1	Male	trans
cg22177175_ENSG00000233565	9.98E-05	0.000283663	-1.020468412	1.020468412	M1	Male	trans
cg04036441_MIR328	9.98E-05	0.000283664	-0.845011416	0.845011416	M1	Male	trans
cg04243292_ENSG00000224579	9.98E-05	0.000283665	-0.310837294	0.310837294	M1	Male	trans
cg06669036_RN7SKP20	9.98E-05	0.000283665	-0.300047363	0.300047363	M1	Male	trans
cg20205188_TRIB2	9.98E-05	0.000283667	-0.385032411	0.385032411	M1	Male	trans
cg24009731_RFC3P1	9.98E-05	0.000283667	1.004397901	1.004397901	M1	Male	trans
cg16515462_RPS3AP49	9.98E-05	0.000283667	-0.448831822	0.448831822	M1	Male	trans
cg23099959_SNORD74B	9.98E-05	0.000283667	0.608247473	0.608247473	M1	Male	trans
cg27380499_GIMAP6	9.98E-05	0.000283667	0.283751575	0.283751575	M1	Male	trans
cg03653504_ENSG00000227842	9.98E-05	0.000283667	-0.604613053	0.604613053	M1	Male	trans
cg08426938_ENSG00000233178	9.98E-05	0.00028367	-0.555600901	0.555600901	M1	Male	trans
cg17420028_ANPEP	9.98E-05	0.00028367	-0.488328959	0.488328959	M1	Male	trans
cg10034640_KIR3DL1	9.98E-05	0.000283676	-0.442443366	0.442443366	M1	Male	trans
cg18778401_ARF1P1	9.98E-05	0.000283676	0.71679979	0.71679979	M1	Male	trans
cg16329085_SNORA73	9.98E-05	0.00028368	-0.259579724	0.259579724	M1	Male	trans
cg04224568_ENSG00000231050	9.98E-05	0.000283682	-0.610522674	0.610522674	M1	Male	trans
cg02025578_MIR2053	9.98E-05	0.000283682	0.772503002	0.772503002	M1	Male	trans
cg18972013_CNTNAP5	9.98E-05	0.000283683	-0.461790734	0.461790734	M1	Male	trans
cg18094693_RPL23AP38	9.98E-05	0.000283686	-0.946403865	0.946403865	M1	Male	trans
cg04970495_CCR12P	9.98E-05	0.000283686	-1.01640299	1.01640299	M1	Male	trans
cg12142501_SHISA6	9.98E-05	0.000283686	0.486313879	0.486313879	M1	Male	trans
cg22168087_ENSG00000231509	9.98E-05	0.000283686	0.607713622	0.607713622	M1	Male	trans
cg16112969_PPIAP81	9.98E-05	0.000283686	-1.173049308	1.173049308	M1	Male	trans
cg06302718_CD274	9.98E-05	0.000283686	-0.334432119	0.334432119	M1	Male	trans
cg13094255_ABLIM3	9.98E-05	0.000283686	0.706495202	0.706495202	M1	Male	trans
cg07793432_BBS4	9.98E-05	0.000283686	-0.657407576	0.657407576	M1	Male	trans
cg02063485_CD300E	9.98E-05	0.000283686	-0.284243367	0.284243367	M1	Male	trans
cg23024913_SRSF3P6	9.98E-05	0.000283686	-2.415762227	2.415762227	M1	Male	trans
cg06689376_RUNX3	9.98E-05	0.000283686	0.65035383	0.65035383	M1	Male	trans
cg24413597_VSTM1	9.98E-05	0.000283686	-0.630871359	0.630871359	M1	Male	trans
cg10659736_ZNF837	9.98E-05	0.000283686	-0.558254085	0.558254085	M1	Male	trans
cg03179052_FAM83B	9.98E-05	0.000283686	-1.127235114	1.127235114	M1	Male	trans
cg01685353_ENSG00000223563	9.98E-05	0.000283686	-0.243905779	0.243905779	M1	Male	trans
cg01685353_ENSG00000229288	9.98E-05	0.000283686	-0.198333374	0.198333374	M1	Male	trans
cg01685353_RPS15AP7	9.98E-05	0.000283686	-0.591677003	0.591677003	M1	Male	trans
cg01685353_RPL37P11	9.98E-05	0.000283686	-0.72194438	0.72194438	M1	Male	trans
cg01685353_LINC01867	9.98E-05	0.000283686	-0.247137162	0.247137162	M1	Male	trans
cg01685353_RNU6-910P	9.98E-05	0.000283686	-0.72194438	0.72194438	M1	Male	trans
cg01685353_DEFB130D	9.98E-05	0.000283686	-1.017195085	1.017195085	M1	Male	trans
cg01685353_VN1R36P	9.98E-05	0.000283686	-0.41785552	0.41785552	M1	Male	trans
cg01685353_OR4B1	9.98E-05	0.000283686	-0.34131985	0.34131985	M1	Male	trans
cg01685353_SNORD115-15	9.98E-05	0.000283686	-0.286701885	0.286701885	M1	Male	trans
cg01685353_BOLA2	9.98E-05	0.000283686	-1.017195085	1.017195085	M1	Male	trans
cg01685353_SLC35G4	9.98E-05	0.000283686	-1.017195085	1.017195085	M1	Male	trans
cg01685353_KRT18P2	9.98E-05	0.000283686	-0.724971059	0.724971059	M1	Male	trans
cg01685353_ENSG00000230015	9.98E-05	0.000283686	-0.682639699	0.682639699	M1	Male	trans
cg01685353_ENSG00000233407	9.98E-05	0.000283686	-0.51434459	0.51434459	M1	Male	trans
cg01685353_ENSG00000228365	9.98E-05	0.000283686	-0.179837201	0.179837201	M1	Male	trans
cg01685353_SNORD36B	9.98E-05	0.000283686	-0.025632894	0.025632894	M1	Male	trans
cg15515265_RFX6	9.98E-05	0.000283686	-0.835918964	0.835918964	M1	Male	trans
cg16999170_KLHL31	9.98E-05	0.000283686	-0.826231684	0.826231684	M1	Male	trans
cg04315121_SLC35G5	9.98E-05	0.000283686	-0.55450427	0.55450427	M1	Male	trans
cg05387905_ENSG00000242140	9.98E-05	0.000283687	-0.611078144	0.611078144	M1	Male	trans
cg00857302_KLK1	9.98E-05	0.000283687	0.714525997	0.714525997	M1	Male	trans
cg27371456_LINC01832	9.98E-05	0.000283689	-0.756967324	0.756967324	M1	Male	trans
cg13237080_POTEG	9.98E-05	0.000283691	-0.814231921	0.814231921	M1	Male	trans
cg04803419_OR4S1	9.98E-05	0.000283693	-0.859770642	0.859770642	M1	Male	trans
cg19703425_CD37	9.98E-05	0.000283693	-1.127078219	1.127078219	M1	Male	trans
cg26331395_ENSG00000224469	9.98E-05	0.000283694	0.941274857	0.941274857	M1	Male	trans
cg13599020_TRY2P	9.98E-05	0.000283694	0.514120594	0.514120594	M1	Male	trans
cg22052629_COPS8	9.98E-05	0.000283697	-0.561152915	0.561152915	M1	Male	trans
cg15622619_ACTRT1	9.98E-05	0.000283697	-0.816381666	0.816381666	M1	Male	trans
cg19748509_FAM222B	9.98E-05	0.000283698	0.554355643	0.554355643	M1	Male	trans
cg08196217_GTF2H2B	9.98E-05	0.000283698	-0.680320523	0.680320523	M1	Male	trans
cg13436192_APCS	9.98E-05	0.000283698	-0.829467432	0.829467432	M1	Male	trans
cg27204205_ESRRG	9.98E-05	0.0002837	-1.038500606	1.038500606	M1	Male	trans
cg02843332_RNU6-238P	9.98E-05	0.000283701	-0.805976709	0.805976709	M1	Male	trans
cg04887104_TAFA3	9.98E-05	0.000283702	-0.501388032	0.501388032	M1	Male	trans
cg16122815_PAGE2	9.98E-05	0.000283704	-0.32544255	0.32544255	M1	Male	trans
cg22762615_STAB1	9.99E-05	0.00028371	0.395594257	0.395594257	M1	Male	trans
cg16187147_SPRED3	9.99E-05	0.00028371	-0.255361392	0.255361392	M1	Male	trans
cg04070489_VGF	9.99E-05	0.000283712	-1.024907333	1.024907333	M1	Male	trans
cg24014805_MRPS21P6	9.99E-05	0.000283712	-0.540945592	0.540945592	M1	Male	trans
cg07850274_ESRRG	9.99E-05	0.000283712	-0.635474392	0.635474392	M1	Male	trans
cg08955483_TMEM211	9.99E-05	0.000283714	-0.351201563	0.351201563	M1	Male	trans
cg17656939_ENSG00000223986	9.99E-05	0.000283714	-0.768432799	0.768432799	M1	Male	trans
cg18323220_FOXL2	9.99E-05	0.000283714	-0.510281914	0.510281914	M1	Male	trans
cg17025908_NPM1P31	9.99E-05	0.000283714	-0.518280929	0.518280929	M1	Male	trans
cg24473292_RN7SL668P	9.99E-05	0.000283715	-0.655685513	0.655685513	M1	Male	trans
cg05497124_CTSLP4	9.99E-05	0.000283716	-0.425954829	0.425954829	M1	Male	trans
cg25655084_FGF14	9.99E-05	0.000283716	-0.49321712	0.49321712	M1	Male	trans
cg11432526_PARP1P1	9.99E-05	0.000283717	-0.892086217	0.892086217	M1	Male	trans
cg23808928_LINC01206	9.99E-05	0.000283718	-0.835768888	0.835768888	M1	Male	trans
cg15188881_PLD4	9.99E-05	0.000283718	-0.677666979	0.677666979	M1	Male	trans
cg07712598_ZBTB45P2	9.99E-05	0.000283724	-0.59175523	0.59175523	M1	Male	trans
cg18635497_LINC02599	9.99E-05	0.000283724	0.613384327	0.613384327	M1	Male	trans
cg02792740_DPH3	9.99E-05	0.000283724	0.564304175	0.564304175	M1	Male	trans
cg09244297_ENSG00000223942	9.99E-05	0.000283728	-0.531220727	0.531220727	M1	Male	trans
cg05865911_MIR222	9.99E-05	0.00028373	0.355902993	0.355902993	M1	Male	trans
cg06322601_RGS2	9.99E-05	0.00028373	0.549919491	0.549919491	M1	Male	trans
cg20175702_SNORD63	9.99E-05	0.000283733	0.562172154	0.562172154	M1	Male	trans
cg15912082_ENSG00000240980	9.99E-05	0.000283734	-0.887491336	0.887491336	M1	Male	trans
cg10061851_RAB40AL	9.99E-05	0.000283735	0.401220382	0.401220382	M1	Male	trans
cg23404528_RPL12P10	9.99E-05	0.000283736	0.33018672	0.33018672	M1	Male	trans
cg22052629_TAF13	9.99E-05	0.00028374	-0.544523427	0.544523427	M1	Male	trans
cg02391250_KCNK18	9.99E-05	0.00028374	-0.863364345	0.863364345	M1	Male	trans
cg05081930_RNU6-1091P	9.99E-05	0.00028374	-0.779121988	0.779121988	M1	Male	trans
cg14203970_RN7SL643P	9.99E-05	0.000283743	-1.000322208	1.000322208	M1	Male	trans
cg07850274_SPTLC3	9.99E-05	0.000283746	-0.668560168	0.668560168	M1	Male	trans
cg13508402_RTN2	9.99E-05	0.000283746	0.416064101	0.416064101	M1	Male	trans
cg01232040_ZNF729	9.99E-05	0.000283746	-0.720978528	0.720978528	M1	Male	trans
cg11056334_PDCD6IP	9.99E-05	0.000283746	-0.368165123	0.368165123	M1	Male	trans
cg15741247_ENSG00000234921	9.99E-05	0.000283746	-0.256402154	0.256402154	M1	Male	trans
cg03904945_CNTNAP2	9.99E-05	0.000283746	-0.416002746	0.416002746	M1	Male	trans
cg05292018_HSPE1P16	9.99E-05	0.000283749	-0.627349784	0.627349784	M1	Male	trans
cg17677490_ENSG00000239350	9.99E-05	0.000283751	0.554532735	0.554532735	M1	Male	trans
cg23505243_RN7SL274P	9.99E-05	0.000283753	-1.332482939	1.332482939	M1	Male	trans
cg08158675_PSORS1C1	9.99E-05	0.000283755	-0.44548345	0.44548345	M1	Male	trans
cg26593967_RNU6-1138P	9.99E-05	0.000283757	-0.545657598	0.545657598	M1	Male	trans
cg07474672_MTCO2P29	9.99E-05	0.000283758	-0.650042747	0.650042747	M1	Male	trans
cg14501281_H2BW3P	9.99E-05	0.000283758	0.44524191	0.44524191	M1	Male	trans
cg10175261_KRT18P1	9.99E-05	0.000283759	-0.454876323	0.454876323	M1	Male	trans
cg14887054_OR1L4	9.99E-05	0.000283765	-0.774491464	0.774491464	M1	Male	trans
cg08426938_NOSTRIN	9.99E-05	0.000283765	-0.537246037	0.537246037	M1	Male	trans
cg06112554_VCX3A	9.99E-05	0.000283767	-1.256250521	1.256250521	M1	Male	trans
cg00490039_OR51J1	9.99E-05	0.000283768	-0.438664742	0.438664742	M1	Male	trans
cg05708441_SLC38A11	9.99E-05	0.000283768	-0.795910152	0.795910152	M1	Male	trans
cg04056946_GRIN2A	9.99E-05	0.00028377	-0.718672628	0.718672628	M1	Male	trans
cg21873967_RNU6-836P	9.99E-05	0.00028377	-0.592557951	0.592557951	M1	Male	trans
cg19081270_CA7	9.99E-05	0.000283771	0.575162646	0.575162646	M1	Male	trans
cg19009469_CNTNAP4	9.99E-05	0.000283773	-0.148422373	0.148422373	M1	Male	trans
cg11674404_NCL	9.99E-05	0.000283773	-0.416706779	0.416706779	M1	Male	trans
cg17013778_RN7SL824P	9.99E-05	0.000283773	-0.410626102	0.410626102	M1	Male	trans
cg11119525_ENSG00000213579	9.99E-05	0.000283775	-0.571151636	0.571151636	M1	Male	trans
cg11568095_NCR1	9.99E-05	0.000283776	-0.439364677	0.439364677	M1	Male	trans
cg07793432_TMEM209	9.99E-05	0.000283778	-0.721333275	0.721333275	M1	Male	trans
cg03336167_PDE9A	9.99E-05	0.00028378	0.736177516	0.736177516	M1	Male	trans
cg11768182_ENSG00000222031	9.99E-05	0.00028378	-0.675906415	0.675906415	M1	Male	trans
cg20571761_SLC26A3	9.99E-05	0.000283781	-0.430869855	0.430869855	M1	Male	trans
cg13312387_PABPC1P8	9.99E-05	0.000283784	0.355677601	0.355677601	M1	Male	trans
cg09755948_DCAF8L1	9.99E-05	0.000283785	-0.581796398	0.581796398	M1	Male	trans
cg15331088_RBMY2KP	9.99E-05	0.000283789	-0.57543215	0.57543215	M1	Male	trans
cg26318251_OR8B12	9.99E-05	0.00028379	-0.194394793	0.194394793	M1	Male	trans
cg10747979_MIR607	9.99E-05	0.00028379	-0.55024508	0.55024508	M1	Male	trans
cg01807317_CNNM1	9.99E-05	0.000283799	-0.364462929	0.364462929	M1	Male	trans
cg18346106_PLAU	9.99E-05	0.000283799	-0.612702831	0.612702831	M1	Male	trans
cg08509927_TAS2R10	9.99E-05	0.000283802	-0.749624233	0.749624233	M1	Male	trans
cg02782331_SNORD67	9.99E-05	0.000283803	-0.630310502	0.630310502	M1	Male	trans
cg12309176_DEFB4B	9.99E-05	0.000283803	0.797566438	0.797566438	M1	Male	trans
cg17669549_DAZ3	9.99E-05	0.000283803	-0.027151481	0.027151481	M1	Male	trans
cg17669549_DAZ4	9.99E-05	0.000283803	-0.001215865	0.001215865	M1	Male	trans
cg14054162_CCDC75P1	9.99E-05	0.000283803	-0.789634988	0.789634988	M1	Male	trans
cg20612154_FAM74A1	9.99E-05	0.000283804	-0.948015914	0.948015914	M1	Male	trans
cg03029993_PADI4	9.99E-05	0.000283805	-0.494926692	0.494926692	M1	Male	trans
cg17139095_MTCO3P5	9.99E-05	0.000283806	0.960789755	0.960789755	M1	Male	trans
cg01124926_ENSG00000236760	9.99E-05	0.000283807	-0.744745555	0.744745555	M1	Male	trans
cg02050232_MIR620	9.99E-05	0.000283807	0.364230933	0.364230933	M1	Male	trans
cg05565355_HPS1	9.99E-05	0.000283807	0.60539208	0.60539208	M1	Male	trans
cg15001471_TBX5	9.99E-05	0.000283808	-1.048487916	1.048487916	M1	Male	trans
cg09777042_LINC01502	9.99E-05	0.000283813	-0.357921114	0.357921114	M1	Male	trans
cg05392160_TMEM239	9.99E-05	0.000283813	-0.797788131	0.797788131	M1	Male	trans
cg19408449_RPL9P2	9.99E-05	0.000283814	-0.435125334	0.435125334	M1	Male	trans
cg08640059_KRTAP2-2	9.99E-05	0.000283817	-1.120183803	1.120183803	M1	Male	trans
cg13279458_REN	9.99E-05	0.000283821	-0.549305498	0.549305498	M1	Male	trans
cg06502685_LRRN1	9.99E-05	0.000283821	-0.416594372	0.416594372	M1	Male	trans
cg00739004_IL6R-AS1	9.99E-05	0.000283821	-1.120216559	1.120216559	M1	Male	trans
cg16653703_TPT1P1	9.99E-05	0.000283826	-0.807200725	0.807200725	M1	Male	trans
cg14267705_NOMO3	9.99E-05	0.000283826	-0.788439009	0.788439009	M1	Male	trans
cg26571977_FCF1P4	9.99E-05	0.000283829	-0.808458126	0.808458126	M1	Male	trans
cg05676456_RN7SKP227	9.99E-05	0.000283829	-0.617323217	0.617323217	M1	Male	trans
cg21077049_USP17L2	9.99E-05	0.00028383	-0.766684429	0.766684429	M1	Male	trans
cg00145507_ENSG00000237217	9.99E-05	0.000283832	-0.799657629	0.799657629	M1	Male	trans
cg11507597_MIR208B	9.99E-05	0.000283833	-0.444999399	0.444999399	M1	Male	trans
cg07110166_LILRP2	9.99E-05	0.000283834	-0.355648417	0.355648417	M1	Male	trans
cg00066022_SNORD116-29	9.99E-05	0.000283834	-1.047100778	1.047100778	M1	Male	trans
cg21018156_H2AZP1	9.99E-05	0.000283836	-0.450748803	0.450748803	M1	Male	trans
cg02408697_ENSG00000231930	9.99E-05	0.00028384	-0.271483568	0.271483568	M1	Male	trans
cg06224893_OTOG	9.99E-05	0.000283844	-0.523708299	0.523708299	M1	Male	trans
cg04738673_UGT2A3	9.99E-05	0.000283846	-0.256246008	0.256246008	M1	Male	trans
cg07264993_NAA50	9.99E-05	0.00028385	-0.432469655	0.432469655	M1	Male	trans
cg26790209_C1QL1	9.99E-05	0.00028385	-0.715871533	0.715871533	M1	Male	trans
cg16711084_RNU6-854P	9.99E-05	0.000283851	-0.394782323	0.394782323	M1	Male	trans
cg01952618_BTLA	9.99E-05	0.000283851	-0.80447626	0.80447626	M1	Male	trans
cg01269575_LINC02660	9.99E-05	0.000283851	-0.601690727	0.601690727	M1	Male	trans
cg27204205_RETREG1	9.99E-05	0.000283851	-0.858312708	0.858312708	M1	Male	trans
cg16599577_MIR589	9.99E-05	0.000283852	-0.732854143	0.732854143	M1	Male	trans
cg27459981_ANXA7	9.99E-05	0.000283855	0.450947827	0.450947827	M1	Male	trans
cg06300469_PLCXD3	9.99E-05	0.000283855	0.166987237	0.166987237	M1	Male	trans
cg24856383_CRYBA1	9.99E-05	0.000283855	1.204287819	1.204287819	M1	Male	trans
cg08744069_ACTBP7	9.99E-05	0.000283855	-0.559729881	0.559729881	M1	Male	trans
cg22052629_DGKE	9.99E-05	0.000283856	-0.565932945	0.565932945	M1	Male	trans
cg05387905_PPIAP55	9.99E-05	0.000283858	-0.416562243	0.416562243	M1	Male	trans
cg26034147_TSPAN8	9.99E-05	0.000283858	-0.518645861	0.518645861	M1	Male	trans
cg06638427_RNU6-838P	9.99E-05	0.000283858	0.478257156	0.478257156	M1	Male	trans
cg03332734_TBC1D21	9.99E-05	0.000283859	-1.323816047	1.323816047	M1	Male	trans
cg17232322_DAND5	9.99E-05	0.000283865	0.791716486	0.791716486	M1	Male	trans
cg16853842_NSG2	9.99E-05	0.000283865	0.386575491	0.386575491	M1	Male	trans
cg08973565_ENSG00000224366	9.99E-05	0.000283865	-0.549752382	0.549752382	M1	Male	trans
cg05385299_CDH24	9.99E-05	0.000283865	0.457205012	0.457205012	M1	Male	trans
cg02272220_BEND2	9.99E-05	0.000283866	-0.46354956	0.46354956	M1	Male	trans
cg26985471_ENSG00000239615	9.99E-05	0.000283866	-0.649051175	0.649051175	M1	Male	trans
cg09064754_CHRM4	9.99E-05	0.000283868	0.305095341	0.305095341	M1	Male	trans
cg23840219_Metazoa_SRP	9.99E-05	0.00028387	0.260073346	0.260073346	M1	Male	trans
cg14994777_PCNX4	9.99E-05	0.000283871	-0.701741716	0.701741716	M1	Male	trans
cg16156113_KBTBD8	9.99E-05	0.000283874	-0.428597351	0.428597351	M1	Male	trans
cg14945587_ENSG00000242140	9.99E-05	0.000283877	-0.877948153	0.877948153	M1	Male	trans
ch.22.734399R_CELA2B	9.99E-05	0.000283884	0.923076473	0.923076473	M1	Male	trans
cg12398261_METTL26	9.99E-05	0.000283884	3.520481833	3.520481833	M1	Male	trans
cg10811429_UGT1A12P	9.99E-05	0.000283884	0.156144287	0.156144287	M1	Male	trans
cg13999965_ADGRL3	9.99E-05	0.000283887	-0.409659057	0.409659057	M1	Male	trans
cg21284524_GRM7-AS2	9.99E-05	0.000283893	-0.662318731	0.662318731	M1	Male	trans
cg13168050_ENSG00000198923	9.99E-05	0.000283893	-0.464401275	0.464401275	M1	Male	trans
cg07264993_API5	9.99E-05	0.000283895	-0.447679139	0.447679139	M1	Male	trans
cg07096305_GOLGA5	9.99E-05	0.000283895	0.434722762	0.434722762	M1	Male	trans
cg12931756_ENSG00000240895	9.99E-05	0.000283895	-0.586779481	0.586779481	M1	Male	trans
cg22976778_ADGRE3	1.00E-04	0.000283896	0.464899868	0.464899868	M1	Male	trans
cg05920634_KCNE1	1.00E-04	0.000283897	-0.517965933	0.517965933	M1	Male	trans
cg19985056_LRRC63	1.00E-04	0.000283899	0.363455463	0.363455463	M1	Male	trans
cg22070156_LINC01275	1.00E-04	0.000283906	-0.947120453	0.947120453	M1	Male	trans
cg11286989_U8	1.00E-04	0.000283908	-0.705601195	0.705601195	M1	Male	trans
cg04665311_RBMS3	1.00E-04	0.000283911	-0.478958082	0.478958082	M1	Male	trans
cg09186667_LINC01630	1.00E-04	0.000283911	-0.579164581	0.579164581	M1	Male	trans
cg22052629_TRMT5	1.00E-04	0.000283913	-0.622579681	0.622579681	M1	Male	trans
cg19932577_HAPLN3	1.00E-04	0.000283913	-0.574580466	0.574580466	M1	Male	trans
cg04296930_NKPD1	1.00E-04	0.000283913	-0.490609801	0.490609801	M1	Male	trans
cg07850274_C9orf64	1.00E-04	0.000283913	-0.727085316	0.727085316	M1	Male	trans
cg22883893_CFL1P7	1.00E-04	0.000283918	0.678602802	0.678602802	M1	Male	trans
cg04770397_ATP5PBP3	1.00E-04	0.000283918	-0.550709402	0.550709402	M1	Male	trans
cg00629730_IL36G	1.00E-04	0.000283918	-0.228927505	0.228927505	M1	Male	trans
cg23775119_RPL29P30	1.00E-04	0.000283919	-0.386709939	0.386709939	M1	Male	trans
cg27204205_DZANK1	1.00E-04	0.000283919	-1.029171424	1.029171424	M1	Male	trans
cg26015683_PGAM1P10	1.00E-04	0.000283921	0.466127421	0.466127421	M1	Male	trans
cg02067491_ENSG00000223429	1.00E-04	0.000283921	-0.621642968	0.621642968	M1	Male	trans
cg07729440_PLXDC1	1.00E-04	0.000283921	-0.665345697	0.665345697	M1	Male	trans
cg18180710_ENSG00000236722	1.00E-04	0.000283921	0.741780545	0.741780545	M1	Male	trans
cg04097131_SNX18P13	1.00E-04	0.000283922	-0.580704425	0.580704425	M1	Male	trans
cg22703515_ZNF804B	1.00E-04	0.000283923	-0.33374839	0.33374839	M1	Male	trans
cg15255359_HMGB1P27	1.00E-04	0.000283923	-0.648515639	0.648515639	M1	Male	trans
cg07601093_CCT6A	1.00E-04	0.000283923	0.831019604	0.831019604	M1	Male	trans
cg25486949_TXNP5	1.00E-04	0.000283923	0.859089732	0.859089732	M1	Male	trans
cg22375104_CTSLP6	1.00E-04	0.000283923	-0.485977864	0.485977864	M1	Male	trans
cg04525308_RNU6-705P	1.00E-04	0.000283923	-0.867907517	0.867907517	M1	Male	trans
cg12481610_RN7SL26P	1.00E-04	0.000283923	-0.329684161	0.329684161	M1	Male	trans
cg03371439_RNU6-936P	1.00E-04	0.000283923	-0.716592671	0.716592671	M1	Male	trans
cg24092000_PRPS1	1.00E-04	0.000283923	-0.58292026	0.58292026	M1	Male	trans
cg27574929_ADGRB2	1.00E-04	0.000283923	-0.799081517	0.799081517	M1	Male	trans
cg07601093_WDR35	1.00E-04	0.000283923	0.824502346	0.824502346	M1	Male	trans
cg11544195_COL17A1	1.00E-04	0.000283923	0.612800319	0.612800319	M1	Male	trans
cg00554858_GLRA4	1.00E-04	0.000283923	0.815191435	0.815191435	M1	Male	trans
cg06556702_PHLDA2	1.00E-04	0.000283923	0.5390473	0.5390473	M1	Male	trans
cg16570157_RAI1-AS1	1.00E-04	0.000283923	0.475113415	0.475113415	M1	Male	trans
cg02747950_GTF2H2B	1.00E-04	0.000283923	-0.688574968	0.688574968	M1	Male	trans
cg27521160_HMGN2P18	1.00E-04	0.000283923	-0.763243046	0.763243046	M1	Male	trans
cg27521160_MIR557	1.00E-04	0.000283923	-0.23817427	0.23817427	M1	Male	trans
cg27521160_RNU6-961P	1.00E-04	0.000283923	-0.763243046	0.763243046	M1	Male	trans
cg27521160_MTCO1P42	1.00E-04	0.000283923	-0.34234854	0.34234854	M1	Male	trans
cg27521160_RNU6-235P	1.00E-04	0.000283923	-0.763243046	0.763243046	M1	Male	trans
cg27521160_MIR489	1.00E-04	0.000283923	-0.763243046	0.763243046	M1	Male	trans
cg27521160_RNU6-1135P	1.00E-04	0.000283923	-0.68469708	0.68469708	M1	Male	trans
cg27521160_RNU6-1329P	1.00E-04	0.000283923	-0.443959437	0.443959437	M1	Male	trans
cg27521160_RNASE9	1.00E-04	0.000283923	-0.763243046	0.763243046	M1	Male	trans
cg27521160_RNU4-17P	1.00E-04	0.000283923	-0.512212467	0.512212467	M1	Male	trans
cg27521160_RPL21P129	1.00E-04	0.000283923	-0.443959437	0.443959437	M1	Male	trans
cg27521160_LINC01718	1.00E-04	0.000283923	-0.763243046	0.763243046	M1	Male	trans
cg27521160_ENSG00000199196	1.00E-04	0.000283923	-0.34234854	0.34234854	M1	Male	trans
cg27521160_ENSG00000212558	1.00E-04	0.000283923	-0.512212467	0.512212467	M1	Male	trans
cg27521160_ENSG00000212589	1.00E-04	0.000283923	-0.763243046	0.763243046	M1	Male	trans
cg27521160_ENSG00000225046	1.00E-04	0.000283923	-0.763243046	0.763243046	M1	Male	trans
cg27521160_NDUFB3P5	1.00E-04	0.000283923	-0.763243046	0.763243046	M1	Male	trans
cg27521160_ENSG00000228776	1.00E-04	0.000283923	-0.34234854	0.34234854	M1	Male	trans
cg27521160_ENSG00000230920	1.00E-04	0.000283923	-0.763243046	0.763243046	M1	Male	trans
cg27521160_NFYCP1	1.00E-04	0.000283923	-0.763243046	0.763243046	M1	Male	trans
cg27521160_ENSG00000236387	1.00E-04	0.000283923	-0.763243046	0.763243046	M1	Male	trans
cg27521160_RNU7-7P	1.00E-04	0.000283923	-0.710972697	0.710972697	M1	Male	trans
cg27521160_ENSG00000240624	1.00E-04	0.000283923	-0.763243046	0.763243046	M1	Male	trans
cg27521160_MTND6P11	1.00E-04	0.000283923	-0.085210961	0.085210961	M1	Male	trans
cg27521160_FAM197Y3	1.00E-04	0.000283923	-0.541704375	0.541704375	M1	Male	trans
cg27521160_ENSG00000234713	1.00E-04	0.000283923	-0.541704375	0.541704375	M1	Male	trans
cg13899739_SLC25A6P6	1.00E-04	0.000283923	-0.351783287	0.351783287	M1	Male	trans
cg21289491_KRTAP5-11	1.00E-04	0.000283925	-0.815897304	0.815897304	M1	Male	trans
cg25637655_ENSG00000222031	1.00E-04	0.000283925	0.555714863	0.555714863	M1	Male	trans
cg16247465_SYT3	1.00E-04	0.000283925	-0.660060589	0.660060589	M1	Male	trans
cg06909228_RFX8	1.00E-04	0.000283925	-0.46001289	0.46001289	M1	Male	trans
cg23151860_ZNF706	1.00E-04	0.000283925	0.952867205	0.952867205	M1	Male	trans
cg00270291_REEP1	1.00E-04	0.000283925	0.549737969	0.549737969	M1	Male	trans
cg02069524_ENSG00000238066	1.00E-04	0.000283925	-0.682903506	0.682903506	M1	Male	trans
cg07793432_NPAT	1.00E-04	0.000283925	-0.723599528	0.723599528	M1	Male	trans
cg15668967_ENSG00000235185	1.00E-04	0.000283925	-1.239009674	1.239009674	M1	Male	trans
cg19987111_POM121L8P	1.00E-04	0.000283925	-0.437837998	0.437837998	M1	Male	trans
cg27513510_ENSG00000238055	1.00E-04	0.000283925	-0.742125939	0.742125939	M1	Male	trans
cg22503024_LINC01501	1.00E-04	0.000283925	-0.734544306	0.734544306	M1	Male	trans
cg10859027_OR10S1	1.00E-04	0.000283925	-0.310018856	0.310018856	M1	Male	trans
cg03179052_KLHDC10	1.00E-04	0.000283925	-1.148529833	1.148529833	M1	Male	trans
cg08258867_ENSG00000235069	1.00E-04	0.000283925	-1.018973746	1.018973746	M1	Male	trans
cg22626897_ENSG00000231029	1.00E-04	0.000283925	-0.677037933	0.677037933	M1	Male	trans
cg00927151_MYBPH	1.00E-04	0.000283925	-0.958898597	0.958898597	M1	Male	trans
cg22052629_CRISPLD1	1.00E-04	0.000283925	-0.562139669	0.562139669	M1	Male	trans
cg06320570_CTC1	1.00E-04	0.000283925	-1.115050391	1.115050391	M1	Male	trans
cg08690623_ENSG00000226601	1.00E-04	0.000283925	-0.689320198	0.689320198	M1	Male	trans
cg21319275_LINC01693	1.00E-04	0.000283925	-0.559734479	0.559734479	M1	Male	trans
cg00232388_GSX2	1.00E-04	0.000283925	-0.612650716	0.612650716	M1	Male	trans
cg05932517_ENSG00000232325	1.00E-04	0.000283925	-0.283387472	0.283387472	M1	Male	trans
cg08832851_RPL7P4	1.00E-04	0.000283925	0.723925361	0.723925361	M1	Male	trans
cg17779085_PLAT	1.00E-04	0.000283925	-0.629090127	0.629090127	M1	Male	trans
cg12494488_ENSG00000241456	1.00E-04	0.000283925	-1.048897793	1.048897793	M1	Male	trans
cg03549208_NSRP1	1.00E-04	0.000283925	-0.480739512	0.480739512	M1	Male	trans
cg05861871_MIR222	1.00E-04	0.000283925	-0.335489305	0.335489305	M1	Male	trans
cg08825286_ENSG00000237654	1.00E-04	0.000283925	-0.579100188	0.579100188	M1	Male	trans
cg09189551_FTO	1.00E-04	0.000283925	-0.965629385	0.965629385	M1	Male	trans
cg12403996_GHRH	1.00E-04	0.000283925	-0.338746551	0.338746551	M1	Male	trans
cg26459473_RNU6-401P	1.00E-04	0.000283925	-0.442464265	0.442464265	M1	Male	trans
cg11086960_PSMD14	1.00E-04	0.000283925	-0.64065616	0.64065616	M1	Male	trans
cg06721912_SPAG17	1.00E-04	0.000283925	-0.687421519	0.687421519	M1	Male	trans
cg02792740_TLR1	1.00E-04	0.000283925	0.469713637	0.469713637	M1	Male	trans
cg16247465_SAGE2P	1.00E-04	0.000283925	-0.832827137	0.832827137	M1	Male	trans
cg13027965_LOXL4	1.00E-04	0.000283925	-0.417020185	0.417020185	M1	Male	trans
cg02804895_OR2H5P	1.00E-04	0.000283925	-0.533657392	0.533657392	M1	Male	trans
cg08229224_ZBTB26	0.0001	0.000283925	-0.476982963	0.476982963	M1	Male	trans
cg08973217_ENSG00000230684	0.000100001	0.000283925	-0.817970005	0.817970005	M1	Male	trans
cg20592691_KLKP1	0.000100001	0.000283925	-0.569664876	0.569664876	M1	Male	trans
cg06469326_CNGA2	0.000100001	0.000283925	-0.019097769	0.019097769	M1	Male	trans
cg09435929_BMP15	0.000100002	0.000283925	0.342622014	0.342622014	M1	Male	trans
cg16490805_BCAN	0.000100002	0.000283925	-0.864104769	0.864104769	M1	Male	trans
cg14562619_EEF1A1P36	0.000100002	0.000283925	-0.762150298	0.762150298	M1	Male	trans
cg14562619_ENSG00000224931	0.000100002	0.000283925	-0.381075149	0.381075149	M1	Male	trans
cg14562619_ENSG00000230926	0.000100002	0.000283925	-0.381075149	0.381075149	M1	Male	trans
cg14562619_ENSG00000236106	0.000100002	0.000283925	-0.264197789	0.264197789	M1	Male	trans
cg14562619_NDUFS5P3	0.000100002	0.000283925	-0.849581416	0.849581416	M1	Male	trans
cg14562619_RN7SKP291	0.000100002	0.000283925	-0.417607997	0.417607997	M1	Male	trans
cg14562619_RN7SKP165	0.000100002	0.000283925	-0.825655346	0.825655346	M1	Male	trans
cg14562619_RPL7P13	0.000100002	0.000283925	-0.849581416	0.849581416	M1	Male	trans
cg14562619_MED15P5	0.000100002	0.000283925	-0.849581416	0.849581416	M1	Male	trans
cg14562619_NUP210P2	0.000100002	0.000283925	-0.849581416	0.849581416	M1	Male	trans
cg14562619_LINC01985	0.000100002	0.000283925	-0.38570142	0.38570142	M1	Male	trans
cg14562619_GPX5	0.000100002	0.000283925	-0.38570142	0.38570142	M1	Male	trans
cg14562619_LINC02540	0.000100002	0.000283925	-0.849581416	0.849581416	M1	Male	trans
cg14562619_TRDN-AS1	0.000100002	0.000283925	-0.308476376	0.308476376	M1	Male	trans
cg14562619_APOA4	0.000100002	0.000283925	-0.324214192	0.324214192	M1	Male	trans
cg14562619_PUDPP3	0.000100002	0.000283925	-0.4761721	0.4761721	M1	Male	trans
cg14562619_ENSG00000227158	0.000100002	0.000283925	-0.494180313	0.494180313	M1	Male	trans
cg14562619_ENSG00000229418	0.000100002	0.000283925	-0.259500156	0.259500156	M1	Male	trans
cg14562619_ENSG00000231922	0.000100002	0.000283925	-0.285077077	0.285077077	M1	Male	trans
cg14562619_TTTY19	0.000100002	0.000283925	-0.849581416	0.849581416	M1	Male	trans
cg14562619_ENSG00000232464	0.000100002	0.000283925	-0.849581416	0.849581416	M1	Male	trans
cg14562619_TTTY18	0.000100002	0.000283925	-0.203714922	0.203714922	M1	Male	trans
cg14562619_ENSG00000234021	0.000100002	0.000283925	-0.4761721	0.4761721	M1	Male	trans
cg14562619_RPL18AP16	0.000100002	0.000283925	-0.602982199	0.602982199	M1	Male	trans
cg14562619_OFD1P5Y	0.000100002	0.000283925	-0.849581416	0.849581416	M1	Male	trans
cg24431879_RNU6-31P	0.000100003	0.000283925	-0.973903474	0.973903474	M1	Male	trans
cg06204030_CSTP1	0.000100003	0.000283925	0.304223501	0.304223501	M1	Male	trans
cg18936519_CCNF	0.000100004	0.000283925	-0.448668234	0.448668234	M1	Male	trans
cg20511807_KIAA1143P2	0.000100005	0.000283925	0.739314454	0.739314454	M1	Male	trans
cg26594488_LINC02418	0.000100005	0.000283925	-0.551595164	0.551595164	M1	Male	trans
cg26594488_ENSG00000203492	0.000100005	0.000283925	-0.551595164	0.551595164	M1	Male	trans
cg26594488_ENSG00000224603	0.000100005	0.000283925	-0.551595164	0.551595164	M1	Male	trans
cg26594488_ENSG00000230245	0.000100005	0.000283925	-0.551595164	0.551595164	M1	Male	trans
cg26594488_ENSG00000234087	0.000100005	0.000283925	-0.551595164	0.551595164	M1	Male	trans
cg26594488_FTLP18	0.000100005	0.000283925	-0.77717883	0.77717883	M1	Male	trans
cg26594488_KRT8P21	0.000100005	0.000283925	-0.77717883	0.77717883	M1	Male	trans
cg26594488_NBPF21P	0.000100005	0.000283925	-0.77717883	0.77717883	M1	Male	trans
cg26594488_DHFRP5	0.000100005	0.000283925	-0.392980395	0.392980395	M1	Male	trans
cg26594488_RPL7P3	0.000100005	0.000283925	-0.392980395	0.392980395	M1	Male	trans
cg26594488_ENSG00000224027	0.000100005	0.000283925	-0.77717883	0.77717883	M1	Male	trans
cg26594488_ENSG00000229720	0.000100005	0.000283925	-0.392980395	0.392980395	M1	Male	trans
cg26594488_TEDDM2P	0.000100005	0.000283925	-0.345333871	0.345333871	M1	Male	trans
cg26594488_PIEZO1P1	0.000100005	0.000283925	-0.452065536	0.452065536	M1	Male	trans
cg26594488_U8	0.000100005	0.000283925	-0.452065536	0.452065536	M1	Male	trans
cg26594488_ENSG00000224374	0.000100005	0.000283925	-0.233153649	0.233153649	M1	Male	trans
cg26594488_EIF3JP1	0.000100005	0.000283925	-0.259487102	0.259487102	M1	Male	trans
cg26594488_ENSG00000228757	0.000100005	0.000283925	-0.278406889	0.278406889	M1	Male	trans
cg26594488_RN7SKP123	0.000100005	0.000283925	-0.697198722	0.697198722	M1	Male	trans
cg26594488_RN7SKP212	0.000100005	0.000283925	-0.697198722	0.697198722	M1	Male	trans
cg26594488_ADIRF	0.000100005	0.000283925	-0.697198722	0.697198722	M1	Male	trans
cg16476710_NPNT	0.000100005	0.000283925	-0.57880577	0.57880577	M1	Male	trans
cg06858185_KCNK17	0.000100006	0.000283925	0.67557309	0.67557309	M1	Male	trans
cg05714853_OR10G7	0.000100006	0.000283925	-0.006002458	0.006002458	M1	Male	trans
cg05714853_RNU6-465P	0.000100006	0.000283925	-0.171494932	0.171494932	M1	Male	trans
cg05714853_RNU6-1071P	0.000100006	0.000283925	-0.748409387	0.748409387	M1	Male	trans
cg05714853_SGCEP1	0.000100006	0.000283925	-0.438691603	0.438691603	M1	Male	trans
cg05714853_RNU4-12P	0.000100006	0.000283925	-1.054483379	1.054483379	M1	Male	trans
cg05714853_MROH4P	0.000100006	0.000283925	-0.748409387	0.748409387	M1	Male	trans
cg05714853_RPS26P40	0.000100006	0.000283925	-1.054483379	1.054483379	M1	Male	trans
cg05714853_RNU6-1313P	0.000100006	0.000283925	-0.748409387	0.748409387	M1	Male	trans
cg05714853_SSX8P	0.000100006	0.000283925	-1.054483379	1.054483379	M1	Male	trans
cg05714853_RNU4-6P	0.000100006	0.000283925	-0.748409387	0.748409387	M1	Male	trans
cg05714853_ENSG00000225333	0.000100006	0.000283925	-0.748409387	0.748409387	M1	Male	trans
cg05714853_ENSG00000226043	0.000100006	0.000283925	-0.748409387	0.748409387	M1	Male	trans
cg05714853_ENSG00000227519	0.000100006	0.000283925	-0.265908136	0.265908136	M1	Male	trans
cg05714853_ENSG00000228877	0.000100006	0.000283925	-0.748409387	0.748409387	M1	Male	trans
cg05714853_HSPA8P20	0.000100006	0.000283925	-0.2278282	0.2278282	M1	Male	trans
cg05714853_ENSG00000237083	0.000100006	0.000283925	-0.748409387	0.748409387	M1	Male	trans
cg05714853_KRT18P64	0.000100006	0.000283925	-0.591015241	0.591015241	M1	Male	trans
cg05714853_SLC25A5P7	0.000100006	0.000283925	-0.493746935	0.493746935	M1	Male	trans
cg05714853_ROBO2P1	0.000100006	0.000283925	-0.353831938	0.353831938	M1	Male	trans
cg05714853_RPL5P28	0.000100006	0.000283925	-0.533205997	0.533205997	M1	Male	trans
cg05714853_RN7SL167P	0.000100006	0.000283925	-0.945965632	0.945965632	M1	Male	trans
cg20695805_ITGA4	0.000100007	0.000283926	0.501945529	0.501945529	M1	Male	trans
cg18477299_LINC01529	0.000100007	0.000283926	-0.848022418	0.848022418	M1	Male	trans
cg10736303_ENSG00000223719	0.000100008	0.000283926	-0.710838132	0.710838132	M1	Male	trans
cg26541248_ENSG00000213328	0.000100008	0.000283926	-0.489908328	0.489908328	M1	Male	trans
cg20517202_FTH1P12	0.000100008	0.000283926	0.758799096	0.758799096	M1	Male	trans
cg22613809_RNU6-1218P	0.000100008	0.000283926	-0.784834714	0.784834714	M1	Male	trans
cg23877043_OR4F7P	0.00010001	0.00028393	-0.19407798	0.19407798	M1	Male	trans
cg08926056_MIR572	0.000100011	0.000283934	0.386864945	0.386864945	M1	Male	trans
cg17466567_RNU7-9P	0.000100012	0.000283934	0.46731064	0.46731064	M1	Male	trans
cg19299096_RNF43	0.000100012	0.000283935	2.123945237	2.123945237	M1	Male	trans
cg13799853_ZNRD1ASP	0.000100013	0.000283937	0.571859692	0.571859692	M1	Male	trans
cg06721912_BTG4	0.000100013	0.000283937	-0.757232386	0.757232386	M1	Male	trans
cg05966300_ABCC8	0.000100014	0.000283938	0.341017029	0.341017029	M1	Male	trans
cg05081894_DDX39AP1	0.000100014	0.000283938	-0.401984885	0.401984885	M1	Male	trans
cg07850274_MTDH	0.000100016	0.000283941	-0.656455727	0.656455727	M1	Male	trans
cg10549984_SOWAHA	0.000100018	0.000283947	-1.270240857	1.270240857	M1	Male	trans
cg15801909_DMBT1	0.000100021	0.000283954	-0.94553224	0.94553224	M1	Male	trans
cg17003376_ENSG00000239544	0.000100021	0.000283955	0.601290985	0.601290985	M1	Male	trans
cg05387905_ESRRAP2	0.000100021	0.000283955	-0.475983456	0.475983456	M1	Male	trans
cg13127411_ENSG00000236487	0.000100022	0.000283955	-1.121981012	1.121981012	M1	Male	trans
cg04486778_ZNF72P	0.000100022	0.000283955	0.67909708	0.67909708	M1	Male	trans
cg12163800_CLIC4	0.000100022	0.000283956	-2.685629572	2.685629572	M1	Male	trans
cg17551702_LINC01264	0.000100024	0.000283961	-0.749840885	0.749840885	M1	Male	trans
cg05081894_NPM1P31	0.000100025	0.000283962	-0.360498569	0.360498569	M1	Male	trans
cg04195855_ENSG00000223027	0.000100026	0.000283962	-0.599981099	0.599981099	M1	Male	trans
cg01267068_ENSG00000217030	0.000100026	0.000283962	-0.536559667	0.536559667	M1	Male	trans
cg11360098_PAX1	0.000100026	0.000283962	-0.701689675	0.701689675	M1	Male	trans
cg14229362_LINC01048	0.000100027	0.000283965	0.565461619	0.565461619	M1	Male	trans
cg04438156_MIR16-2	0.000100029	0.000283969	-1.079311832	1.079311832	M1	Male	trans
cg25938960_SETD9	0.000100029	0.000283969	-0.736201792	0.736201792	M1	Male	trans
cg16740640_RPL22P16	0.00010003	0.000283971	-0.37167654	0.37167654	M1	Male	trans
cg22280068_EIF4A2P2	0.000100031	0.000283971	-0.604329286	0.604329286	M1	Male	trans
cg07722359_CICP10	0.000100031	0.000283971	-1.271443286	1.271443286	M1	Male	trans
cg03351580_IGLC3	0.000100031	0.000283972	-0.756226465	0.756226465	M1	Male	trans
cg01665243_PPP2R3A	0.000100031	0.000283972	0.675067247	0.675067247	M1	Male	trans
cg13468961_PASD1	0.000100032	0.000283972	-0.350157652	0.350157652	M1	Male	trans
cg09174638_RPL7P48	0.000100032	0.000283974	-0.454457417	0.454457417	M1	Male	trans
cg18924965_ENSG00000243621	0.000100034	0.000283978	0.535312858	0.535312858	M1	Male	trans
cg22992816_ENSG00000223436	0.000100035	0.000283979	-0.686298446	0.686298446	M1	Male	trans
cg13095300_RNU6-39P	0.000100036	0.000283983	-0.529862514	0.529862514	M1	Male	trans
cg18580274_ENSG00000241204	0.000100038	0.000283987	0.458616068	0.458616068	M1	Male	trans
cg00473045_RNU4-1	0.000100038	0.000283987	-0.809080226	0.809080226	M1	Male	trans
cg10313151_ENSG00000232358	0.000100041	0.000283993	-0.392548927	0.392548927	M1	Male	trans
cg13229245_SATB1-AS1	0.000100042	0.000283996	0.359857576	0.359857576	M1	Male	trans
cg05598678_RAC1P5	0.000100042	0.000283996	-1.043219724	1.043219724	M1	Male	trans
cg13370086_RNA5SP280	0.000100042	0.000283996	-0.83756804	0.83756804	M1	Male	trans
cg16794862_KRTAP26-1	0.000100043	0.000283997	-0.606321119	0.606321119	M1	Male	trans
cg12046882_CMBL	0.000100043	0.000283997	-0.587477382	0.587477382	M1	Male	trans
cg23866687_ENSG00000204814	0.000100044	0.000283998	0.784138591	0.784138591	M1	Male	trans
cg14409406_TRA2B	0.000100045	0.000284	-0.612076436	0.612076436	M1	Male	trans
cg12315942_IPO7P1	0.000100045	0.000284	-0.552469304	0.552469304	M1	Male	trans
cg19836592_ENSG00000237493	0.000100045	0.000284	0.833024524	0.833024524	M1	Male	trans
cg11282828_SNORA60	0.000100046	0.000284002	-0.526203675	0.526203675	M1	Male	trans
cg18346106_WARS1	0.000100047	0.000284005	-0.486216286	0.486216286	M1	Male	trans
cg08841544_SEMA3F	0.000100048	0.000284005	0.568710778	0.568710778	M1	Male	trans
cg16255663_CHRM3	0.000100048	0.000284005	-0.382733089	0.382733089	M1	Male	trans
cg13728604_PNKDP1	0.000100049	0.000284006	-0.818029389	0.818029389	M1	Male	trans
cg17693656_RNU12-2P	0.000100049	0.000284006	-0.531170009	0.531170009	M1	Male	trans
cg20748012_TRIM31	0.000100049	0.000284006	-0.6200167	0.6200167	M1	Male	trans
cg09422908_BRF2	0.000100049	0.000284006	-0.413662124	0.413662124	M1	Male	trans
cg22783940_MIR578	0.000100051	0.00028401	-0.441218838	0.441218838	M1	Male	trans
cg17096979_IGLV6-57	0.000100051	0.00028401	-1.336621571	1.336621571	M1	Male	trans
cg04999352_OR1J4	0.000100052	0.00028401	0.797359565	0.797359565	M1	Male	trans
cg10798164_DNAJC19P4	0.000100052	0.00028401	-0.631304274	0.631304274	M1	Male	trans
cg17608345_RN7SL63P	0.000100052	0.00028401	-0.459711634	0.459711634	M1	Male	trans
cg14409406_ENSG00000233508	0.000100052	0.00028401	-0.834730865	0.834730865	M1	Male	trans
cg11494710_OR51M1	0.000100052	0.00028401	-0.866708925	0.866708925	M1	Male	trans
cg15120247_GLRA4	0.000100053	0.000284012	-0.581164759	0.581164759	M1	Male	trans
cg26127219_ENSG00000233656	0.000100055	0.000284015	-0.558613881	0.558613881	M1	Male	trans
cg05154833_MIR1289-1	0.000100055	0.000284015	-0.445432512	0.445432512	M1	Male	trans
cg02149500_ENSG00000235979	0.000100055	0.000284015	-0.424343016	0.424343016	M1	Male	trans
cg26162637_ZNF729	0.000100055	0.000284015	-0.586560238	0.586560238	M1	Male	trans
cg21543103_RNU6-797P	0.000100056	0.000284015	-0.711716831	0.711716831	M1	Male	trans
cg05737004_PHBP11	0.000100058	0.00028402	-0.310312683	0.310312683	M1	Male	trans
cg11366701_C4BPAP1	0.000100059	0.000284022	0.65584968	0.65584968	M1	Male	trans
cg15113413_ADGRF2	0.00010006	0.000284024	-0.747575281	0.747575281	M1	Male	trans
cg09919756_ZNF837	0.00010006	0.000284024	-0.567890264	0.567890264	M1	Male	trans
cg01782969_GC	0.00010006	0.000284024	-0.595024059	0.595024059	M1	Male	trans
cg00204065_ZBTB16	0.000100062	0.000284027	-0.424877592	0.424877592	M1	Male	trans
cg19082069_CTU2	0.000100062	0.000284028	0.526343036	0.526343036	M1	Male	trans
cg01684255_SNX18P13	0.000100062	0.000284028	-0.528442564	0.528442564	M1	Male	trans
cg20592691_ENSG00000229494	0.000100063	0.000284029	-0.696213998	0.696213998	M1	Male	trans
cg07096305_GINS3	0.000100064	0.000284029	0.510820429	0.510820429	M1	Male	trans
cg07474672_HSP90B1	0.000100064	0.000284029	-0.621350799	0.621350799	M1	Male	trans
cg20091620_FTH1P12	0.000100066	0.000284034	0.845727483	0.845727483	M1	Male	trans
cg04633141_OR51N1P	0.000100066	0.000284034	-0.709359913	0.709359913	M1	Male	trans
cg04970495_GPR15	0.000100066	0.000284034	-0.45902655	0.45902655	M1	Male	trans
cg02401524_RPL7P56	0.000100067	0.000284036	-0.835834723	0.835834723	M1	Male	trans
cg13566468_SAGE1	0.000100069	0.000284041	-0.863938264	0.863938264	M1	Male	trans
cg22052629_DENR	0.000100069	0.000284041	-0.593255732	0.593255732	M1	Male	trans
cg26972832_TAB3P1	0.00010007	0.000284041	-0.438404877	0.438404877	M1	Male	trans
cg16963484_RPS24P16	0.00010007	0.000284041	-0.435649253	0.435649253	M1	Male	trans
cg15001471_ENSG00000233275	0.000100071	0.000284044	-0.393900398	0.393900398	M1	Male	trans
cg08743896_OR52L1	0.000100073	0.000284049	-0.685448789	0.685448789	M1	Male	trans
cg04271445_KRTAP13-3	0.000100073	0.000284049	-0.820220542	0.820220542	M1	Male	trans
cg02792740_NBAS	0.000100074	0.00028405	0.544498877	0.544498877	M1	Male	trans
cg19455396_ENSG00000227766	0.000100076	0.000284051	-0.820937634	0.820937634	M1	Male	trans
cg17096979_TDRD5	0.000100076	0.000284051	-0.963067472	0.963067472	M1	Male	trans
ch.22.48274842R_MUPP	0.000100076	0.000284051	0.557963469	0.557963469	M1	Male	trans
cg20961650_RNU6-517P	0.000100077	0.000284051	1.016702431	1.016702431	M1	Male	trans
cg10389371_PRPS1L1	0.000100077	0.000284051	-0.222972998	0.222972998	M1	Male	trans
cg23989409_EGLN3	0.000100078	0.000284051	-0.594731474	0.594731474	M1	Male	trans
cg12398261_RNU6-761P	0.000100078	0.000284051	-3.623010026	3.623010026	M1	Male	trans
cg14246227_HMGB4	0.000100079	0.000284051	-0.26418352	0.26418352	M1	Male	trans
cg23404528_CCDC14	0.00010008	0.000284051	0.499618936	0.499618936	M1	Male	trans
cg00829646_OR2G3	0.000100081	0.000284051	-0.36320632	0.36320632	M1	Male	trans
cg00829646_RNU6-348P	0.000100081	0.000284051	-0.377997718	0.377997718	M1	Male	trans
cg00829646_SLC17A4	0.000100081	0.000284051	-0.629617137	0.629617137	M1	Male	trans
cg00829646_RNA5SP361	0.000100081	0.000284051	-0.726412639	0.726412639	M1	Male	trans
cg00829646_RNU6-279P	0.000100081	0.000284051	-1.082420737	1.082420737	M1	Male	trans
cg00829646_RN7SL101P	0.000100081	0.000284051	-0.607853369	0.607853369	M1	Male	trans
cg00829646_RPL35AP12	0.000100081	0.000284051	-0.768237656	0.768237656	M1	Male	trans
cg00829646_RPS29P33	0.000100081	0.000284051	-0.971027934	0.971027934	M1	Male	trans
cg00829646_ENSG00000225480	0.000100081	0.000284051	-0.768237656	0.768237656	M1	Male	trans
cg00829646_ENSG00000242222	0.000100081	0.000284051	-0.768237656	0.768237656	M1	Male	trans
cg00829646_RNA5SP127	0.000100081	0.000284051	-1.082420737	1.082420737	M1	Male	trans
cg00829646_RNA5SP150	0.000100081	0.000284051	-1.082420737	1.082420737	M1	Male	trans
cg00829646_TRIM51	0.000100081	0.000284051	-0.248421217	0.248421217	M1	Male	trans
cg00829646_RNU6-333P	0.000100081	0.000284051	-1.082420737	1.082420737	M1	Male	trans
cg00829646_LINC00388	0.000100081	0.000284051	-1.082420737	1.082420737	M1	Male	trans
cg00829646_RNU6-1131P	0.000100081	0.000284051	-1.082420737	1.082420737	M1	Male	trans
cg00829646_RNA5SP499	0.000100081	0.000284051	-1.082420737	1.082420737	M1	Male	trans
cg05857996_LINC00583	0.000100081	0.000284051	-0.620347149	0.620347149	M1	Male	trans
cg22445217_LDHAP5	0.000100081	0.000284051	-0.585475033	0.585475033	M1	Male	trans
cg02949296_EEF1A1P12	0.000100082	0.000284051	-1.240712464	1.240712464	M1	Male	trans
cg13562460_PELI3	0.000100083	0.000284055	0.545623703	0.545623703	M1	Male	trans
cg19311470_SRP14P1	0.000100084	0.000284055	0.555895691	0.555895691	M1	Male	trans
cg08229224_RBBP8	0.000100085	0.000284057	-0.508678787	0.508678787	M1	Male	trans
cg22237859_MIR556	0.000100088	0.000284067	-0.6752048	0.6752048	M1	Male	trans
cg21004358_RFPL4AL1	0.00010009	0.000284069	0.54104477	0.54104477	M1	Male	trans
cg24107163_U3	0.00010009	0.000284069	0.682871843	0.682871843	M1	Male	trans
cg00069540_GAL3ST4	0.000100091	0.000284071	-0.490954471	0.490954471	M1	Male	trans
cg11674404_CRCP	0.000100091	0.000284072	-0.402646653	0.402646653	M1	Male	trans
cg05081894_PRSS33	0.000100091	0.000284072	-0.547524443	0.547524443	M1	Male	trans
cg01620233_COX6CP6	0.000100092	0.000284072	-0.897043127	0.897043127	M1	Male	trans
cg04126584_PADI4	0.000100092	0.000284073	-0.43527191	0.43527191	M1	Male	trans
cg26804971_RNU6-115P	0.000100093	0.000284075	-0.674353623	0.674353623	M1	Male	trans
cg05597431_RN7SKP71	0.000100094	0.000284076	-0.318390894	0.318390894	M1	Male	trans
cg07264993_BIRC2	0.000100096	0.000284081	-0.464480829	0.464480829	M1	Male	trans
cg11444278_ENSG00000217004	0.000100097	0.000284083	0.517828968	0.517828968	M1	Male	trans
cg09299773_RPL35AP4	0.000100098	0.000284086	-0.730961241	0.730961241	M1	Male	trans
cg14444598_IGHD1-7	0.000100099	0.000284087	-1.128083965	1.128083965	M1	Male	trans
cg12482253_ZNF705B	0.000100099	0.000284088	-0.57906425	0.57906425	M1	Male	trans
cg01614839_ENSG00000235586	0.0001001	0.000284089	0.573604525	0.573604525	M1	Male	trans
cg17080234_MIR181A1	0.0001001	0.000284089	-0.406282007	0.406282007	M1	Male	trans
cg00212811_TNNT2	0.0001001	0.000284089	0.618284268	0.618284268	M1	Male	trans
cg05099240_RPS29P12	0.000100101	0.000284089	-0.53661542	0.53661542	M1	Male	trans
cg16064295_OSBPL9	0.000100101	0.000284091	-0.757606171	0.757606171	M1	Male	trans
cg03655023_VPS50	0.000100103	0.000284095	-0.608654772	0.608654772	M1	Male	trans
cg12308577_SLC35G5	0.000100106	0.000284103	-0.488845471	0.488845471	M1	Male	trans
cg10478035_GKN1	0.000100107	0.000284103	-0.613725375	0.613725375	M1	Male	trans
cg02820445_ENSG00000231476	0.000100107	0.000284103	-0.682400875	0.682400875	M1	Male	trans
cg01825065_DLX6-AS1	0.000100107	0.000284104	-0.52223159	0.52223159	M1	Male	trans
cg18346106_SOCS1	0.000100108	0.000284105	-0.374889656	0.374889656	M1	Male	trans
cg00270291_ENSG00000232862	0.00010011	0.00028411	0.465154834	0.465154834	M1	Male	trans
cg05523652_R3HDML	0.00010011	0.00028411	-0.791303383	0.791303383	M1	Male	trans
cg07490485_IFNA10	0.000100111	0.00028411	-0.784128562	0.784128562	M1	Male	trans
cg07490485_NF1P5	0.000100111	0.00028411	-0.419067747	0.419067747	M1	Male	trans
cg09191854_SH3GL2	0.000100113	0.000284115	-0.143400512	0.143400512	M1	Male	trans
cg09777042_LINC01794	0.000100113	0.000284115	-0.479855819	0.479855819	M1	Male	trans
cg11376872_FN3K	0.000100114	0.000284116	-0.359544914	0.359544914	M1	Male	trans
cg11567268_IFNA4	0.000100114	0.000284116	-0.492113803	0.492113803	M1	Male	trans
cg14267705_PCDHB9	0.000100114	0.000284116	-0.668801673	0.668801673	M1	Male	trans
cg18318704_RPL27AP5	0.000100115	0.000284118	0.398571745	0.398571745	M1	Male	trans
cg07793432_RPS3AP34	0.000100115	0.000284118	-0.754522643	0.754522643	M1	Male	trans
cg20196141_RN7SKP94	0.000100116	0.000284118	-0.668489495	0.668489495	M1	Male	trans
cg20740024_SLC1A7	0.000100116	0.00028412	-0.307573826	0.307573826	M1	Male	trans
cg11086960_GGCT	0.000100117	0.000284121	-0.721662846	0.721662846	M1	Male	trans
cg16064295_MRS2	0.000100119	0.000284127	-0.650184913	0.650184913	M1	Male	trans
cg10039163_RBP5	0.00010012	0.000284127	-0.649866605	0.649866605	M1	Male	trans
cg00639200_NPM1P11	0.00010012	0.000284129	-0.734053179	0.734053179	M1	Male	trans
cg20111978_C4BPAP1	0.000100122	0.000284133	-0.675088028	0.675088028	M1	Male	trans
cg11703222_NBPF1	0.000100123	0.000284133	-0.769212964	0.769212964	M1	Male	trans
cg09950920_PSCA	0.000100123	0.000284133	-0.542966766	0.542966766	M1	Male	trans
cg03179052_RGPD4	0.000100124	0.000284135	-1.266672454	1.266672454	M1	Male	trans
cg25181525_ENSG00000235007	0.000100125	0.000284137	-0.727451624	0.727451624	M1	Male	trans
cg19560656_MRPS21P1	0.000100125	0.000284138	1.060112699	1.060112699	M1	Male	trans
cg24413826_SUMF2	0.000100126	0.00028414	0.523454765	0.523454765	M1	Male	trans
cg08229224_PIP5K1A	0.000100126	0.00028414	-0.495637592	0.495637592	M1	Male	trans
cg11056334_KRCC1	0.000100127	0.000284142	-0.371810217	0.371810217	M1	Male	trans
cg16999170_NUP35	0.000100129	0.000284146	-0.905099225	0.905099225	M1	Male	trans
cg06747314_ENSG00000234986	0.00010013	0.000284147	-0.471106329	0.471106329	M1	Male	trans
cg26872742_RNY1P5	0.000100131	0.000284151	-0.641169289	0.641169289	M1	Male	trans
cg10533599_KRTAP17-1	0.000100133	0.000284154	-0.519652094	0.519652094	M1	Male	trans
cg15074728_ENSG00000226571	0.000100133	0.000284154	-0.535548297	0.535548297	M1	Male	trans
cg23579481_IGHV3-64	0.000100133	0.000284154	-0.671889386	0.671889386	M1	Male	trans
cg08492041_ENSG00000228521	0.000100134	0.000284157	-0.943648117	0.943648117	M1	Male	trans
cg20581337_EMX2	0.000100135	0.000284159	-0.340604897	0.340604897	M1	Male	trans
cg09583984_ENSG00000226770	0.000100135	0.000284159	-0.424461367	0.424461367	M1	Male	trans
cg04482748_CENPK	0.000100136	0.000284159	-0.504695142	0.504695142	M1	Male	trans
cg23820097_RNU6-1144P	0.000100136	0.000284159	-1.154460096	1.154460096	M1	Male	trans
cg08224187_KLF2P1	0.000100137	0.00028416	-0.625840385	0.625840385	M1	Male	trans
cg12938017_VN2R9P	0.000100137	0.000284161	0.471837716	0.471837716	M1	Male	trans
cg11541881_RPL39P38	0.000100138	0.000284164	-0.448415289	0.448415289	M1	Male	trans
cg17076795_STMN4	0.000100141	0.000284169	-0.121282431	0.121282431	M1	Male	trans
cg07833852_ENSG00000239994	0.000100141	0.000284169	-0.503939712	0.503939712	M1	Male	trans
cg26083389_SHC4	0.000100142	0.00028417	-0.312984695	0.312984695	M1	Male	trans
cg09664373_RN7SL561P	0.000100143	0.000284175	-0.774262238	0.774262238	M1	Male	trans
cg08825286_ENSG00000234185	0.000100144	0.000284175	-0.738488503	0.738488503	M1	Male	trans
cg02216951_ZNF223	0.000100144	0.000284175	0.639181511	0.639181511	M1	Male	trans
cg08989647_MIR128-1	0.000100144	0.000284175	-0.878971429	0.878971429	M1	Male	trans
cg06627950_MARCHF4	0.000100146	0.000284178	-0.679750582	0.679750582	M1	Male	trans
cg00999469_ARL2BP	0.000100146	0.000284179	0.750693188	0.750693188	M1	Male	trans
cg05471495_ENSG00000237268	0.000100147	0.00028418	0.773042128	0.773042128	M1	Male	trans
cg13944205_USP9YP15	0.000100148	0.000284182	-0.830453349	0.830453349	M1	Male	trans
cg07264993_SLC9A6	0.000100148	0.000284182	-0.440988278	0.440988278	M1	Male	trans
cg14867071_P3H2	0.000100148	0.000284182	0.603308432	0.603308432	M1	Male	trans
cg01420711_Y_RNA	0.000100149	0.000284182	-0.973837449	0.973837449	M1	Male	trans
cg04767732_LINC00634	0.000100149	0.000284183	-0.346169388	0.346169388	M1	Male	trans
cg17232322_R3HDML	0.00010015	0.000284185	1.16257816	1.16257816	M1	Male	trans
cg09189551_NEGR1	0.000100151	0.000284186	-0.749524851	0.749524851	M1	Male	trans
cg23289024_TEX38	0.000100152	0.000284189	0.580506259	0.580506259	M1	Male	trans
cg18554492_MIR199A1	0.000100154	0.000284195	0.707169477	0.707169477	M1	Male	trans
cg03655023_PHTF2	0.000100155	0.000284195	-0.599933024	0.599933024	M1	Male	trans
cg27245817_MICU3	0.000100155	0.000284195	-0.799454779	0.799454779	M1	Male	trans
cg11086960_HIGD1A	0.000100157	0.000284199	-0.670716344	0.670716344	M1	Male	trans
cg24051234_FAM81B	0.000100158	0.000284203	-1.081707034	1.081707034	M1	Male	trans
cg02385593_UBE2WP1	0.00010016	0.000284207	-0.569801965	0.569801965	M1	Male	trans
cg11023174_ENSG00000237173	0.00010016	0.000284207	-0.538768272	0.538768272	M1	Male	trans
cg07295550_SNORD38C	0.00010016	0.000284207	-0.427442595	0.427442595	M1	Male	trans
cg11282828_TMEM59L	0.000100163	0.000284213	-0.389080512	0.389080512	M1	Male	trans
cg20821566_LZTR1	0.000100166	0.000284222	0.51701646	0.51701646	M1	Male	trans
cg04544994_ZNF806	0.000100167	0.000284223	-0.58085873	0.58085873	M1	Male	trans
cg26686753_ERICH4	0.000100168	0.000284225	-0.700759169	0.700759169	M1	Male	trans
cg18180710_ENSG00000224097	0.000100168	0.000284225	0.69308516	0.69308516	M1	Male	trans
cg25757332_USP9YP32	0.000100168	0.000284226	-0.899134562	0.899134562	M1	Male	trans
cg12664780_PLP2	0.000100169	0.000284226	-0.544391717	0.544391717	M1	Male	trans
cg10723869_RNU5B-2P	0.000100169	0.000284226	-0.407174476	0.407174476	M1	Male	trans
cg10373728_PSORS1C2	0.000100169	0.000284226	-0.262456969	0.262456969	M1	Male	trans
cg15113413_ENSG00000213560	0.000100171	0.000284231	-1.098494003	1.098494003	M1	Male	trans
cg05524489_RNU6-1228P	0.000100172	0.000284232	0.490560243	0.490560243	M1	Male	trans
cg05398648_NDUFS5P5	0.000100172	0.000284232	-1.272750061	1.272750061	M1	Male	trans
cg13370086_NDUFB4P12	0.000100174	0.000284236	-0.696108089	0.696108089	M1	Male	trans
cg19033943_PGGT1BP2	0.000100174	0.000284237	-0.600840579	0.600840579	M1	Male	trans
cg07472332_NOTUM	0.000100175	0.000284238	-0.837991932	0.837991932	M1	Male	trans
cg23209762_ENSG00000227713	0.000100177	0.000284244	-0.484143445	0.484143445	M1	Male	trans
cg09410045_MTG1	0.000100178	0.000284246	-0.609601444	0.609601444	M1	Male	trans
cg09055992_ENSG00000236376	0.000100178	0.000284246	-0.574424868	0.574424868	M1	Male	trans
cg21527621_ENSG00000232762	0.000100179	0.000284247	0.537587055	0.537587055	M1	Male	trans
cg04145522_PDE4B-AS1	0.00010018	0.000284249	-0.491562326	0.491562326	M1	Male	trans
cg25669593_NEXMIF	0.00010018	0.00028425	-0.615843686	0.615843686	M1	Male	trans
cg11056334_FAM210B	0.000100182	0.000284252	-0.374648458	0.374648458	M1	Male	trans
cg24605553_SLA2	0.000100182	0.000284252	0.43030194	0.43030194	M1	Male	trans
cg14457908_RN7SKP126	0.000100182	0.000284252	-0.636043778	0.636043778	M1	Male	trans
cg18400586_LINC02082	0.000100182	0.000284252	-0.606837626	0.606837626	M1	Male	trans
cg01617432_ENSG00000243491	0.000100184	0.000284258	0.677002412	0.677002412	M1	Male	trans
cg14267705_FAM230D	0.000100186	0.000284261	-0.721367048	0.721367048	M1	Male	trans
cg22663503_TUBB1P2	0.000100186	0.000284261	-0.340772486	0.340772486	M1	Male	trans
cg20821566_STK11	0.000100186	0.000284261	0.499761051	0.499761051	M1	Male	trans
cg16653138_PCDH10	0.000100187	0.000284261	-0.151282285	0.151282285	M1	Male	trans
cg24728770_ENSG00000233110	0.000100187	0.000284262	-0.496121488	0.496121488	M1	Male	trans
cg17969084_CUBN	0.000100187	0.000284262	0.563499705	0.563499705	M1	Male	trans
cg15712577_KRT18P68	0.000100188	0.000284264	-0.238750238	0.238750238	M1	Male	trans
cg01062838_PIGM	0.000100191	0.000284269	-1.053722315	1.053722315	M1	Male	trans
cg20567311_CIBAR1P2	0.000100191	0.00028427	-1.06118491	1.06118491	M1	Male	trans
cg24413597_RNU6-1250P	0.000100192	0.000284272	-0.485591575	0.485591575	M1	Male	trans
cg25958450_COL27A1	0.000100193	0.000284273	0.608785165	0.608785165	M1	Male	trans
cg25979180_OR7E87P	0.000100193	0.000284273	-1.0217953	1.0217953	M1	Male	trans
cg03029993_GPR78	0.000100193	0.000284273	-0.866742006	0.866742006	M1	Male	trans
cg22850258_MUCL3	0.000100193	0.000284273	-0.444650098	0.444650098	M1	Male	trans
cg23459772_ENSG00000223859	0.000100193	0.000284273	-0.8394364	0.8394364	M1	Male	trans
cg20874459_IGKV1OR10-1	0.000100195	0.000284275	0.821594304	0.821594304	M1	Male	trans
cg18947032_PAPOLB	0.000100195	0.000284275	0.504703859	0.504703859	M1	Male	trans
cg18396527_TPT1P13	0.000100195	0.000284276	-0.467167933	0.467167933	M1	Male	trans
cg15042047_IGLV3-19	0.000100196	0.000284276	-0.72318472	0.72318472	M1	Male	trans
cg10787600_RN7SL38P	0.000100197	0.00028428	-0.228357846	0.228357846	M1	Male	trans
cg25528916_SNORD115-4	0.000100199	0.000284283	0.729437702	0.729437702	M1	Male	trans
cg13168499_PPIAP81	0.000100199	0.000284283	-0.642461853	0.642461853	M1	Male	trans
cg20695805_ENSG00000241666	0.000100199	0.000284283	0.475772105	0.475772105	M1	Male	trans
cg09768455_ENSG00000203402	0.000100199	0.000284283	0.490651201	0.490651201	M1	Male	trans
cg22280068_LINC02032	0.0001002	0.000284283	-0.781139161	0.781139161	M1	Male	trans
cg10723869_LINC02652	0.0001002	0.000284284	-0.433328382	0.433328382	M1	Male	trans
cg02062218_IFNA22P	0.000100201	0.000284287	-0.353685735	0.353685735	M1	Male	trans
cg00137264_ENSG00000176320	0.000100202	0.000284288	-0.510699041	0.510699041	M1	Male	trans
cg07264993_FUCA2	0.000100203	0.00028429	-0.49342676	0.49342676	M1	Male	trans
cg06803261_NIN	0.000100204	0.000284292	-0.579821735	0.579821735	M1	Male	trans
cg25479848_SPIN2B	0.000100205	0.000284296	-0.603751263	0.603751263	M1	Male	trans
cg19810457_ENSG00000240527	0.000100207	0.000284299	-0.431928263	0.431928263	M1	Male	trans
cg04335295_LDLRAP1	0.000100207	0.000284299	0.709367527	0.709367527	M1	Male	trans
cg02792740_SNX2	0.000100208	0.000284299	0.555951171	0.555951171	M1	Male	trans
cg16064295_NMRK1	0.000100208	0.0002843	-0.834791033	0.834791033	M1	Male	trans
cg26459473_IBSP	0.000100208	0.0002843	-0.379243509	0.379243509	M1	Male	trans
cg20581337_EMX2OS	0.000100209	0.0002843	-0.279278339	0.279278339	M1	Male	trans
cg22131013_PABPC1P8	0.00010021	0.000284304	-0.378374375	0.378374375	M1	Male	trans
cg14513900_RN7SKP75	0.000100211	0.000284305	-0.513955018	0.513955018	M1	Male	trans
cg22836400_EEF1A1P27	0.000100211	0.000284306	0.335379618	0.335379618	M1	Male	trans
cg00154829_SLAMF8	0.000100212	0.000284308	-0.568794767	0.568794767	M1	Male	trans
cg09322573_LOXL4	0.000100213	0.00028431	-0.47780504	0.47780504	M1	Male	trans
cg07601093_TEX21P	0.000100214	0.00028431	0.907802655	0.907802655	M1	Male	trans
cg06502685_TRMT10C	0.000100214	0.000284311	-0.419603239	0.419603239	M1	Male	trans
cg16064295_C1orf109	0.000100216	0.000284315	-0.623386438	0.623386438	M1	Male	trans
cg10330056_MTND4P30	0.000100216	0.000284316	0.696858105	0.696858105	M1	Male	trans
cg20653106_CCL17	0.000100217	0.000284316	-0.588935588	0.588935588	M1	Male	trans
cg23292297_TAL1	0.000100217	0.000284316	-0.749515701	0.749515701	M1	Male	trans
cg16335643_HNRNPA1P60	0.000100218	0.000284317	-0.771107005	0.771107005	M1	Male	trans
cg20511807_HEPACAM	0.000100218	0.000284317	0.638476531	0.638476531	M1	Male	trans
cg04126584_SPATA3	0.000100219	0.000284319	-0.841683474	0.841683474	M1	Male	trans
cg06449486_SNORD115-22	0.000100219	0.000284319	1.274825441	1.274825441	M1	Male	trans
cg11406903_SYNC	0.000100219	0.000284319	0.64318081	0.64318081	M1	Male	trans
cg10826999_CCL17	0.000100219	0.000284319	-0.564253179	0.564253179	M1	Male	trans
cg17051704_C11orf54	0.00010022	0.000284319	0.520145408	0.520145408	M1	Male	trans
cg03881934_LINC02520	0.00010022	0.00028432	-0.823526409	0.823526409	M1	Male	trans
cg02671217_ENSG00000233484	0.000100221	0.000284321	-0.570496048	0.570496048	M1	Male	trans
cg05541722_RNU6-53P	0.000100221	0.000284321	-0.507373141	0.507373141	M1	Male	trans
cg11056334_PDS5B	0.000100222	0.000284323	-0.366136625	0.366136625	M1	Male	trans
cg11674404_NANS	0.000100222	0.000284323	-0.493058502	0.493058502	M1	Male	trans
cg24051234_LINC00882	0.000100224	0.000284326	-1.117195253	1.117195253	M1	Male	trans
cg04940822_SOX1	0.000100224	0.000284328	0.520732486	0.520732486	M1	Male	trans
cg14596422_GIMAP3P	0.000100225	0.000284329	0.679888936	0.679888936	M1	Male	trans
cg26558412_CRIP1P2	0.000100226	0.000284329	0.848236783	0.848236783	M1	Male	trans
cg13799853_SIDT1-AS1	0.000100226	0.000284329	0.438596276	0.438596276	M1	Male	trans
cg23137161_MACC1-AS1	0.000100226	0.000284329	0.561651477	0.561651477	M1	Male	trans
cg17568611_H3C9P	0.000100226	0.000284329	-1.090510944	1.090510944	M1	Male	trans
cg25938960_CCDC178	0.000100228	0.000284334	-0.799593008	0.799593008	M1	Male	trans
cg25994476_SNORA22C	0.000100229	0.000284337	0.616891038	0.616891038	M1	Male	trans
cg08268925_RNU6-1290P	0.000100231	0.00028434	-0.609264038	0.609264038	M1	Male	trans
cg04060456_MIR190A	0.000100231	0.00028434	-0.586183492	0.586183492	M1	Male	trans
cg10010393_RPL22P16	0.000100232	0.000284343	0.445979143	0.445979143	M1	Male	trans
cg18082669_TUBBP5	0.000100236	0.000284351	-0.696689039	0.696689039	M1	Male	trans
cg10659736_EPX	0.000100237	0.000284353	-0.572400104	0.572400104	M1	Male	trans
cg02288294_ENSG00000224297	0.000100237	0.000284353	-0.99131761	0.99131761	M1	Male	trans
cg02288294_RN7SKP170	0.000100237	0.000284353	-0.748279747	0.748279747	M1	Male	trans
cg13229245_ENSG00000242880	0.000100238	0.000284354	0.372635703	0.372635703	M1	Male	trans
cg12163508_ENSG00000237735	0.000100239	0.000284355	-0.660930095	0.660930095	M1	Male	trans
cg08547343_MTND6P18	0.00010024	0.000284355	0.645291378	0.645291378	M1	Male	trans
cg17031967_BOC	0.000100241	0.000284355	-1.228537834	1.228537834	M1	Male	trans
cg08827342_TMEM151A	0.000100241	0.000284355	-0.554406582	0.554406582	M1	Male	trans
cg11494710_RPL3P2	0.000100242	0.000284355	0.545634314	0.545634314	M1	Male	trans
cg07424927_ENSG00000241255	0.000100242	0.000284355	0.689978382	0.689978382	M1	Male	trans
cg03022934_FGF13-AS1	0.000100243	0.000284355	-0.741717371	0.741717371	M1	Male	trans
cg09774124_CXCL13	0.000100243	0.000284355	-0.785501842	0.785501842	M1	Male	trans
cg16114258_CD300LG	0.000100243	0.000284355	0.762154238	0.762154238	M1	Male	trans
cg04662079_SLC7A15P	0.000100244	0.000284355	-0.826605534	0.826605534	M1	Male	trans
cg27459981_FBXO36	0.000100245	0.000284355	0.454014821	0.454014821	M1	Male	trans
cg07115108_ENSG00000239182	0.000100246	0.000284355	-0.650508935	0.650508935	M1	Male	trans
cg04015129_SNORD20	0.000100247	0.000284355	-0.757669046	0.757669046	M1	Male	trans
cg02351219_ADAD1	0.000100248	0.000284355	-0.540897814	0.540897814	M1	Male	trans
cg00667948_RNA5SP65	0.000100248	0.000284355	-0.532915369	0.532915369	M1	Male	trans
cg02875253_HSD17B7P1	0.000100248	0.000284355	0.676816787	0.676816787	M1	Male	trans
cg14013632_HES5	0.000100248	0.000284355	-1.412926192	1.412926192	M1	Male	trans
cg20945531_EIF1AX-AS1	0.000100249	0.000284355	-0.464984239	0.464984239	M1	Male	trans
cg11056334_TLL1	0.00010025	0.000284355	-0.264108948	0.264108948	M1	Male	trans
cg06432604_ELOCP30	0.00010025	0.000284355	-3.233115136	3.233115136	M1	Male	trans
cg02778086_DEFB134	0.000100251	0.000284355	-0.884667054	0.884667054	M1	Male	trans
cg17388638_OR2T34	0.000100251	0.000284355	-0.137363349	0.137363349	M1	Male	trans
cg06769820_ACTBP12	0.000100251	0.000284355	0.894072272	0.894072272	M1	Male	trans
cg06769820_NDUFS5P2	0.000100251	0.000284355	0.452087552	0.452087552	M1	Male	trans
cg06769820_MTND5P18	0.000100251	0.000284355	0.894072272	0.894072272	M1	Male	trans
cg06769820_RN7SL868P	0.000100251	0.000284355	0.894072272	0.894072272	M1	Male	trans
cg06769820_MIR218-2	0.000100251	0.000284355	0.80015014	0.80015014	M1	Male	trans
cg06769820_MTND1P2	0.000100251	0.000284355	0.894072272	0.894072272	M1	Male	trans
cg06769820_H3P29	0.000100251	0.000284355	0.894072272	0.894072272	M1	Male	trans
cg06769820_ENSG00000227679	0.000100251	0.000284355	0.089028834	0.089028834	M1	Male	trans
cg06769820_SKP2P1	0.000100251	0.000284355	0.894072272	0.894072272	M1	Male	trans
cg06769820_LINC02778	0.000100251	0.000284355	0.570986071	0.570986071	M1	Male	trans
cg06769820_CTNNA2-AS1	0.000100251	0.000284355	0.341192631	0.341192631	M1	Male	trans
cg06769820_MTND5P29	0.000100251	0.000284355	0.634559154	0.634559154	M1	Male	trans
cg06769820_LINC02433	0.000100251	0.000284355	0.401031282	0.401031282	M1	Male	trans
cg06769820_ZNF734P	0.000100251	0.000284355	0.858935678	0.858935678	M1	Male	trans
cg06769820_ASB10	0.000100251	0.000284355	0.401031282	0.401031282	M1	Male	trans
cg06769820_SORCS3	0.000100251	0.000284355	0.546179305	0.546179305	M1	Male	trans
cg06769820_IGF2-AS	0.000100251	0.000284355	0.401031282	0.401031282	M1	Male	trans
cg06769820_SPEM1	0.000100251	0.000284355	0.784292922	0.784292922	M1	Male	trans
cg06769820_NEK2P2	0.000100251	0.000284355	0.214439196	0.214439196	M1	Male	trans
cg06769820_CT45A5	0.000100251	0.000284355	0.207639075	0.207639075	M1	Male	trans
cg06769820_ENSG00000230432	0.000100251	0.000284355	0.401031282	0.401031282	M1	Male	trans
cg06769820_ENSG00000230621	0.000100251	0.000284355	0.634559154	0.634559154	M1	Male	trans
cg06769820_ENSG00000232897	0.000100251	0.000284355	0.154259125	0.154259125	M1	Male	trans
cg06769820_RNA5SP113	0.000100251	0.000284355	0.273089653	0.273089653	M1	Male	trans
cg06769820_RNU6-169P	0.000100251	0.000284355	0.802062564	0.802062564	M1	Male	trans
cg06769820_PHOX2B	0.000100251	0.000284355	0.217223311	0.217223311	M1	Male	trans
cg06769820_FUNDC2P3	0.000100251	0.000284355	0.520059534	0.520059534	M1	Male	trans
cg06769820_LINC02247	0.000100251	0.000284355	0.520059534	0.520059534	M1	Male	trans
cg06769820_BHLHA9	0.000100251	0.000284355	0.371956549	0.371956549	M1	Male	trans
cg06769820_SMSP1	0.000100251	0.000284355	0.520059534	0.520059534	M1	Male	trans
cg06769820_LINC01114	0.000100251	0.000284355	0.180316672	0.180316672	M1	Male	trans
cg24101364_RPS12P15	0.000100252	0.000284356	-0.437013876	0.437013876	M1	Male	trans
cg16143544_HUNK	0.000100254	0.000284359	-0.304853913	0.304853913	M1	Male	trans
cg07102783_ENSG00000223975	0.000100254	0.000284359	-0.547533301	0.547533301	M1	Male	trans
cg07850274_SCOC-AS1	0.000100255	0.000284361	-0.743026432	0.743026432	M1	Male	trans
cg00739004_LINC02873	0.000100257	0.000284367	-1.177993514	1.177993514	M1	Male	trans
cg07416455_IGKV3-7	0.000100258	0.000284369	-0.92290965	0.92290965	M1	Male	trans
cg24311207_PDIA2	0.000100261	0.000284377	0.111832751	0.111832751	M1	Male	trans
cg17416231_PCDHA6	0.000100262	0.000284378	-0.692791089	0.692791089	M1	Male	trans
cg09272186_LINC02831	0.000100262	0.000284379	0.780418023	0.780418023	M1	Male	trans
cg16963484_RN7SKP25	0.000100263	0.000284379	-0.464045831	0.464045831	M1	Male	trans
cg24432376_ENSG00000225929	0.000100263	0.000284379	-0.488072188	0.488072188	M1	Male	trans
cg16156113_ALKAL2	0.000100263	0.000284379	-0.364950655	0.364950655	M1	Male	trans
cg04506514_LINC01448	0.000100263	0.000284379	0.885451206	0.885451206	M1	Male	trans
cg20961650_TRAV20	0.000100263	0.000284379	1.90861934	1.90861934	M1	Male	trans
cg16156113_NRADDP	0.000100264	0.000284379	-0.342482918	0.342482918	M1	Male	trans
cg08662043_ENSG00000242968	0.000100265	0.000284382	-0.485778688	0.485778688	M1	Male	trans
cg25037011_RN7SL399P	0.000100265	0.000284383	0.443607196	0.443607196	M1	Male	trans
cg15830792_BLOC1S2P1	0.000100266	0.000284384	1.243600692	1.243600692	M1	Male	trans
cg04060288_NR3C2	0.000100267	0.000284384	-0.846637709	0.846637709	M1	Male	trans
cg20614067_ZIC2	0.000100267	0.000284384	-0.682956013	0.682956013	M1	Male	trans
cg15251010_TEX30	0.000100267	0.000284384	-0.830341291	0.830341291	M1	Male	trans
cg27069691_LINC01191	0.000100269	0.00028439	-0.404565416	0.404565416	M1	Male	trans
cg20695805_ENSG00000233268	0.00010027	0.000284392	0.506416817	0.506416817	M1	Male	trans
cg19932577_AK4P3	0.000100271	0.000284394	-0.788502453	0.788502453	M1	Male	trans
cg24473292_MTCO2P16	0.000100272	0.000284396	-0.759357076	0.759357076	M1	Male	trans
cg20695805_PARVG	0.000100273	0.000284397	0.42051229	0.42051229	M1	Male	trans
cg05598678_ADCYAP1R1	0.000100274	0.0002844	-1.124514086	1.124514086	M1	Male	trans
cg02697258_ENSG00000242531	0.000100275	0.000284402	-0.457958276	0.457958276	M1	Male	trans
cg06837403_GRHL3	0.000100277	0.000284406	0.385504591	0.385504591	M1	Male	trans
cg05154833_MS4A5	0.000100279	0.000284411	-0.516559857	0.516559857	M1	Male	trans
cg24578004_IGLV3-10	0.00010028	0.000284414	-0.517922531	0.517922531	M1	Male	trans
cg06176987_HCG22	0.000100281	0.000284414	-0.608522335	0.608522335	M1	Male	trans
cg18614561_CLSTN2	0.000100281	0.000284414	-0.396557043	0.396557043	M1	Male	trans
cg14947411_C2CD4A	0.000100284	0.000284422	-0.224501351	0.224501351	M1	Male	trans
cg07793432_PACSIN3	0.000100285	0.000284426	0.551080015	0.551080015	M1	Male	trans
cg15209419_GOLGA2P1	0.000100286	0.000284427	-0.409780562	0.409780562	M1	Male	trans
cg14893932_LINC01039	0.000100286	0.000284427	0.584702999	0.584702999	M1	Male	trans
cg07812548_RPL6P25	0.000100286	0.000284427	-0.777208805	0.777208805	M1	Male	trans
cg14409406_RNU6-146P	0.000100287	0.000284427	-0.686628329	0.686628329	M1	Male	trans
cg05099240_PKN2-AS1	0.000100288	0.00028443	-0.456400632	0.456400632	M1	Male	trans
cg24907862_EPHB2	0.000100288	0.00028443	0.325072422	0.325072422	M1	Male	trans
cg15961889_KIAA0825	0.000100288	0.00028443	-0.714965238	0.714965238	M1	Male	trans
cg03556491_ENSG00000243122	0.00010029	0.000284435	0.797121801	0.797121801	M1	Male	trans
cg27141266_SNORD57	0.000100294	0.000284444	-0.210500004	0.210500004	M1	Male	trans
cg02782331_CHCHD2P4	0.000100295	0.000284447	-0.726896364	0.726896364	M1	Male	trans
cg17355385_COL1A1	0.000100295	0.000284447	0.748152423	0.748152423	M1	Male	trans
cg11772310_VWCE	0.000100297	0.00028445	0.484388026	0.484388026	M1	Male	trans
cg07850274_LRRC37B	0.000100297	0.000284451	-0.680224644	0.680224644	M1	Male	trans
cg21018156_PCLAF	0.000100298	0.000284452	-0.518280707	0.518280707	M1	Male	trans
cg05154833_AGTR2	0.000100299	0.000284453	-0.61941366	0.61941366	M1	Male	trans
cg17509337_PRY	0.000100299	0.000284453	-0.075000398	0.075000398	M1	Male	trans
cg17509337_PRY2	0.000100299	0.000284453	-0.239851724	0.239851724	M1	Male	trans
cg17509337_PRYP3	0.000100299	0.000284453	-0.379175496	0.379175496	M1	Male	trans
cg27032760_ENSG00000232240	0.0001003	0.000284453	-0.675150406	0.675150406	M1	Male	trans
cg11425656_KRT86	0.0001003	0.000284453	-0.410573593	0.410573593	M1	Male	trans
cg09565472_SNORD115-2	0.0001003	0.000284454	-0.386083542	0.386083542	M1	Male	trans
cg14409406_PRIMPOL	0.0001003	0.000284454	-0.610533516	0.610533516	M1	Male	trans
cg07850274_BTC	0.000100302	0.000284456	-0.641431925	0.641431925	M1	Male	trans
cg04748098_UBE2DNL	0.000100302	0.000284457	-0.720979843	0.720979843	M1	Male	trans
cg06103624_SPATA18	0.000100304	0.000284462	-0.531166989	0.531166989	M1	Male	trans
cg17271146_SHMT1P1	0.000100304	0.000284462	-0.500040417	0.500040417	M1	Male	trans
cg10789486_NUSAP1	0.000100305	0.000284462	0.566359227	0.566359227	M1	Male	trans
cg06635371_OR4D1	0.000100305	0.000284462	0.041516438	0.041516438	M1	Male	trans
cg08838447_ANGPTL2	0.000100305	0.000284463	-0.467371023	0.467371023	M1	Male	trans
cg14924064_ENSG00000229151	0.000100306	0.000284463	0.499605173	0.499605173	M1	Male	trans
cg21353050_HRH4	0.000100306	0.000284463	-0.646205084	0.646205084	M1	Male	trans
cg09480417_PRKG2	0.000100307	0.000284464	-0.678005847	0.678005847	M1	Male	trans
cg03227775_MIR511	0.000100307	0.000284464	-0.47249252	0.47249252	M1	Male	trans
cg17693656_MTCO2P5	0.000100307	0.000284464	-0.423931829	0.423931829	M1	Male	trans
cg11169621_PRSS29P	0.000100307	0.000284464	-0.457102817	0.457102817	M1	Male	trans
cg07102913_ENSG00000235978	0.000100311	0.000284474	0.71793113	0.71793113	M1	Male	trans
cg18871215_KRT71	0.000100312	0.000284475	0.309745523	0.309745523	M1	Male	trans
cg02792740_RIF1	0.000100312	0.000284475	0.583886189	0.583886189	M1	Male	trans
cg16691251_IER3	0.000100312	0.000284475	0.43239892	0.43239892	M1	Male	trans
cg03881934_MIR646HG	0.000100313	0.000284477	-1.122911069	1.122911069	M1	Male	trans
cg02792740_SLX4IP	0.000100313	0.000284477	0.630583548	0.630583548	M1	Male	trans
cg11756968_GOT1L1	0.000100314	0.000284478	-0.322075897	0.322075897	M1	Male	trans
cg04548815_CNOT3	0.000100315	0.000284481	0.776294004	0.776294004	M1	Male	trans
cg08445957_RN7SL734P	0.000100317	0.000284484	-0.368350213	0.368350213	M1	Male	trans
cg05171452_DAZ4	0.000100317	0.000284484	-0.001380778	0.001380778	M1	Male	trans
cg05171452_DAZ3	0.000100317	0.000284484	-0.030834157	0.030834157	M1	Male	trans
cg07850274_ENO4	0.000100317	0.000284484	-0.667995182	0.667995182	M1	Male	trans
cg17324671_LCP1	0.000100319	0.000284489	-0.330909401	0.330909401	M1	Male	trans
cg08220149_RHBG	0.00010032	0.000284489	0.61594779	0.61594779	M1	Male	trans
cg07850274_RNF169	0.00010032	0.000284489	-0.64865007	0.64865007	M1	Male	trans
cg14409406_SLX4IP	0.00010032	0.000284489	-0.654140275	0.654140275	M1	Male	trans
cg08955483_ENSG00000213358	0.000100321	0.00028449	-0.411067438	0.411067438	M1	Male	trans
cg09483607_CCDC47	0.000100321	0.000284491	-0.585419596	0.585419596	M1	Male	trans
cg04078608_NTM	0.000100323	0.000284494	0.707817955	0.707817955	M1	Male	trans
cg23757341_P3H2	0.000100323	0.000284494	0.907478364	0.907478364	M1	Male	trans
cg20121803_MANEALP1	0.000100323	0.000284495	0.499416184	0.499416184	M1	Male	trans
cg13916261_TNFRSF11B	0.000100324	0.000284496	0.77130703	0.77130703	M1	Male	trans
cg06024364_CCL27	0.000100324	0.000284496	-0.481757424	0.481757424	M1	Male	trans
cg11700584_ENSG00000231569	0.000100325	0.000284496	0.966307439	0.966307439	M1	Male	trans
cg25102279_ENSG00000235526	0.000100326	0.000284499	-0.514728221	0.514728221	M1	Male	trans
cg05154833_RPL31P11	0.000100326	0.0002845	-0.370104071	0.370104071	M1	Male	trans
cg09854717_LINC01065	0.000100328	0.000284505	-0.59279586	0.59279586	M1	Male	trans
cg10928544_CALM1P2	0.000100329	0.000284507	-0.539572561	0.539572561	M1	Male	trans
cg09661733_ENSG00000236717	0.000100332	0.000284512	-0.431576657	0.431576657	M1	Male	trans
cg04434994_FTH1P12	0.000100332	0.000284512	-0.838827455	0.838827455	M1	Male	trans
cg02792740_RNU6-194P	0.000100332	0.000284513	0.49529291	0.49529291	M1	Male	trans
cg06137123_CCL17	0.000100333	0.000284513	-0.588967886	0.588967886	M1	Male	trans
cg26015683_RNU6-379P	0.000100333	0.000284515	0.44665512	0.44665512	M1	Male	trans
cg21945120_ACSL3-AS1	0.000100334	0.000284516	0.575389555	0.575389555	M1	Male	trans
cg20614067_RNU6-1324P	0.000100335	0.000284519	-0.527752002	0.527752002	M1	Male	trans
cg02792740_PANX1	0.000100336	0.00028452	0.582002241	0.582002241	M1	Male	trans
cg12769792_FAM9C	0.000100337	0.000284523	-0.43826005	0.43826005	M1	Male	trans
cg14653657_SHISA5P2	0.000100338	0.000284523	-0.557687437	0.557687437	M1	Male	trans
cg25142614_C2CD6	0.000100338	0.000284523	-0.827256622	0.827256622	M1	Male	trans
cg06902555_ZNF806	0.000100338	0.000284523	-0.798559637	0.798559637	M1	Male	trans
cg18230175_IFNA13	0.000100338	0.000284523	0.617105157	0.617105157	M1	Male	trans
cg25938960_KCNJ2	0.000100344	0.000284537	-0.718483385	0.718483385	M1	Male	trans
cg19285799_CD9	0.000100344	0.000284539	0.768814726	0.768814726	M1	Male	trans
cg23383887_CPLANE1	0.000100344	0.000284539	-0.79193746	0.79193746	M1	Male	trans
cg00516582_VN1R2	0.000100346	0.000284542	-0.481958537	0.481958537	M1	Male	trans
cg11202824_KCND2	0.000100346	0.000284542	-0.542226175	0.542226175	M1	Male	trans
cg27304382_ENSG00000231569	0.000100346	0.000284542	-0.610281442	0.610281442	M1	Male	trans
cg05568938_IFNWP18	0.000100347	0.000284542	-0.437631853	0.437631853	M1	Male	trans
cg20874459_ENSG00000230967	0.000100347	0.000284542	0.80015243	0.80015243	M1	Male	trans
cg21873967_RPL7AP8	0.000100348	0.000284544	-0.666857561	0.666857561	M1	Male	trans
cg03926165_MIR1976	0.000100348	0.000284544	-1.120987464	1.120987464	M1	Male	trans
cg13262723_ENSG00000224342	0.000100349	0.000284544	-0.858107816	0.858107816	M1	Male	trans
cg11406903_SAPCD2P2	0.000100349	0.000284544	-1.027840218	1.027840218	M1	Male	trans
cg24387367_FREM2-AS1	0.000100349	0.000284544	0.651988391	0.651988391	M1	Male	trans
cg18646671_ENSG00000235449	0.00010035	0.000284547	-0.853185178	0.853185178	M1	Male	trans
cg18452169_IGKV1-8	0.000100351	0.000284548	-1.345955216	1.345955216	M1	Male	trans
cg10324032_RPL29P32	0.000100351	0.000284548	-0.393384036	0.393384036	M1	Male	trans
cg14544216_WBP11P3	0.000100351	0.000284548	-0.312964754	0.312964754	M1	Male	trans
cg27130406_SNORD19B	0.000100352	0.00028455	0.942703703	0.942703703	M1	Male	trans
cg21572914_CST1	0.000100353	0.000284552	-0.390458325	0.390458325	M1	Male	trans
cg23383887_TRAF3IP2-AS1	0.000100354	0.000284553	-0.757908809	0.757908809	M1	Male	trans
cg19560656_ENSG00000213296	0.000100354	0.000284553	0.540227941	0.540227941	M1	Male	trans
cg04938082_RNA5SP300	0.000100356	0.000284557	-0.598101239	0.598101239	M1	Male	trans
cg14919558_MIR1250	0.000100356	0.000284557	1.240962397	1.240962397	M1	Male	trans
cg21415853_MYO5BP3	0.000100356	0.000284557	-0.621753173	0.621753173	M1	Male	trans
cg25709852_TSPAN14	0.000100356	0.000284557	0.787210585	0.787210585	M1	Male	trans
cg09189551_UPP2	0.000100357	0.000284557	-0.940085519	0.940085519	M1	Male	trans
cg04768387_OR8B8	0.000100357	0.000284558	-0.155401783	0.155401783	M1	Male	trans
cg25604536_ENSG00000213774	0.000100357	0.000284558	0.603287493	0.603287493	M1	Male	trans
cg14013632_RN7SL526P	0.000100358	0.000284558	-1.544346961	1.544346961	M1	Male	trans
cg22510412_TBXA2R	0.00010036	0.000284563	-0.542983113	0.542983113	M1	Male	trans
cg02807047_SOX7	0.00010036	0.000284563	0.533086533	0.533086533	M1	Male	trans
cg03881934_TRIM25	0.00010036	0.000284563	-0.875532756	0.875532756	M1	Male	trans
cg21890303_IQCF4P	0.000100361	0.000284565	-0.448203339	0.448203339	M1	Male	trans
cg10095608_ENSG00000233870	0.000100362	0.000284566	-0.555756989	0.555756989	M1	Male	trans
cg17806866_DISP3	0.000100363	0.000284568	-0.516857993	0.516857993	M1	Male	trans
cg22865455_ENSG00000231394	0.000100363	0.000284569	-0.817146027	0.817146027	M1	Male	trans
cg12377084_WDR72	0.000100364	0.00028457	-0.333640298	0.333640298	M1	Male	trans
cg11086960_VPS37A	0.000100365	0.000284573	-0.724965479	0.724965479	M1	Male	trans
cg04001978_HCN1	0.000100366	0.000284575	-0.27478169	0.27478169	M1	Male	trans
cg16654079_ENSG00000217514	0.000100367	0.000284576	-0.635787719	0.635787719	M1	Male	trans
cg15160746_ARID3A	0.000100367	0.000284577	0.496487884	0.496487884	M1	Male	trans
cg12008478_ENSG00000230343	0.000100367	0.000284577	-0.511427219	0.511427219	M1	Male	trans
cg05715751_SNORA6	0.000100368	0.000284577	-0.668345199	0.668345199	M1	Male	trans
cg22772639_GXYLT1P6	0.000100368	0.000284577	-0.779332194	0.779332194	M1	Male	trans
cg16963484_CCR6	0.000100369	0.000284578	-0.428888187	0.428888187	M1	Male	trans
cg18778196_ENSG00000235146	0.000100369	0.000284578	0.596651786	0.596651786	M1	Male	trans
cg09757838_OR10W1	0.000100369	0.000284579	0.504672092	0.504672092	M1	Male	trans
cg08569786_RN7SKP90	0.00010037	0.000284579	0.503124427	0.503124427	M1	Male	trans
cg14674743_CRX	0.00010037	0.000284579	-0.391791006	0.391791006	M1	Male	trans
cg12836961_RPSAP44	0.00010037	0.000284579	-0.617435068	0.617435068	M1	Male	trans
cg00608701_OR2H5P	0.000100371	0.000284581	-0.72495744	0.72495744	M1	Male	trans
cg16640305_RNU6-1083P	0.000100372	0.000284581	-0.359238575	0.359238575	M1	Male	trans
cg21663341_ENSG00000223944	0.000100372	0.000284582	0.385598699	0.385598699	M1	Male	trans
cg16963484_SP2-AS1	0.000100373	0.000284583	-0.430332377	0.430332377	M1	Male	trans
cg16582255_ENSG00000229365	0.000100375	0.000284587	-0.151449883	0.151449883	M1	Male	trans
cg12163800_LNPK	0.000100375	0.000284587	-2.770022538	2.770022538	M1	Male	trans
cg04052038_SLC25A1P3	0.000100375	0.000284587	-0.767636841	0.767636841	M1	Male	trans
cg16271481_CYP2AB1P	0.000100375	0.000284587	-1.080356601	1.080356601	M1	Male	trans
cg07261940_OR7E90P	0.000100376	0.00028459	-0.322005635	0.322005635	M1	Male	trans
cg02342233_HHIPL1	0.000100376	0.00028459	-0.391094286	0.391094286	M1	Male	trans
cg20820894_CICP5	0.00010038	0.0002846	-0.592330785	0.592330785	M1	Male	trans
cg25951256_ENSG00000235522	0.000100383	0.000284607	-0.6454299	0.6454299	M1	Male	trans
cg16255663_ZNF98	0.000100383	0.000284607	-0.437782305	0.437782305	M1	Male	trans
cg11593799_NHLH1	0.000100385	0.00028461	-0.201651188	0.201651188	M1	Male	trans
cg09483607_CEP112	0.000100385	0.000284612	-0.614474255	0.614474255	M1	Male	trans
cg16064295_C4orf3	0.000100388	0.000284617	-0.698002174	0.698002174	M1	Male	trans
cg01164221_DLEC1P1	0.000100388	0.000284617	-0.309989256	0.309989256	M1	Male	trans
cg07562175_LGI3	0.000100388	0.000284618	-0.520185382	0.520185382	M1	Male	trans
cg13797425_PGM5	0.000100389	0.000284619	0.588068137	0.588068137	M1	Male	trans
cg00811340_ENSG00000235861	0.00010039	0.000284619	-0.881009012	0.881009012	M1	Male	trans
cg15023922_EIF3MP1	0.00010039	0.000284619	0.974804557	0.974804557	M1	Male	trans
cg14549467_IFIT2	0.00010039	0.000284619	-0.42556932	0.42556932	M1	Male	trans
cg24135923_IGHV4-39	0.00010039	0.000284619	-0.750122966	0.750122966	M1	Male	trans
cg07532089_NOS2P3	0.00010039	0.000284619	-0.423910741	0.423910741	M1	Male	trans
cg07235343_OR14L1P	0.000100391	0.000284622	-0.643985673	0.643985673	M1	Male	trans
cg04805794_CSTP1	0.000100392	0.000284622	-0.722058795	0.722058795	M1	Male	trans
cg07330196_SLC25A20	0.000100393	0.000284626	-0.779512856	0.779512856	M1	Male	trans
cg19477551_ENSG00000201467	0.000100394	0.000284627	1.145393364	1.145393364	M1	Male	trans
cg19789755_PAH	0.000100394	0.000284627	-0.535481793	0.535481793	M1	Male	trans
cg20158366_MIR627	0.000100395	0.000284628	0.861244311	0.861244311	M1	Male	trans
cg24839386_ZNF775-AS1	0.000100396	0.00028463	0.613183959	0.613183959	M1	Male	trans
cg14168295_ENSG00000236205	0.000100397	0.000284634	-0.372483861	0.372483861	M1	Male	trans
cg15131202_TREML3P	0.000100398	0.000284635	-0.393373453	0.393373453	M1	Male	trans
cg13001142_DEFB130B	0.000100399	0.000284636	-0.926889865	0.926889865	M1	Male	trans
cg13001142_DEFB130A	0.000100399	0.000284636	-0.926889865	0.926889865	M1	Male	trans
cg19082069_ABCB8	0.0001004	0.000284637	0.555976372	0.555976372	M1	Male	trans
cg12559016_LOXL4	0.0001004	0.000284638	0.53545283	0.53545283	M1	Male	trans
cg03964373_RNA5SP319	0.000100402	0.000284641	-0.500401114	0.500401114	M1	Male	trans
cg23427909_MTND4P22	0.000100403	0.000284645	-0.580852495	0.580852495	M1	Male	trans
cg09221605_FYB2	0.000100403	0.000284645	-0.578176807	0.578176807	M1	Male	trans
cg23877043_CCDC182	0.000100404	0.000284646	-0.25104575	0.25104575	M1	Male	trans
cg22865455_RNA5SP28	0.000100406	0.00028465	-0.938212227	0.938212227	M1	Male	trans
cg03654560_PTGDS	0.000100406	0.00028465	-0.567800423	0.567800423	M1	Male	trans
cg03451395_CLEC14A	0.000100408	0.000284654	-0.598144795	0.598144795	M1	Male	trans
cg11263225_RPL15P4	0.000100408	0.000284654	-0.853530145	0.853530145	M1	Male	trans
cg18936519_GACAT3	0.000100409	0.000284657	-0.634123842	0.634123842	M1	Male	trans
cg14780957_RNU4-32P	0.000100411	0.00028466	-0.664856328	0.664856328	M1	Male	trans
cg20595219_FBXW4P1	0.000100411	0.00028466	-0.457553538	0.457553538	M1	Male	trans
cg01573457_DHH	0.000100412	0.000284664	0.674491101	0.674491101	M1	Male	trans
cg20821566_DEDD2	0.000100413	0.000284664	0.486928842	0.486928842	M1	Male	trans
cg18836060_DUOXA2	0.000100414	0.000284665	-0.692965329	0.692965329	M1	Male	trans
cg12163800_SEC62	0.000100414	0.000284666	-2.510265902	2.510265902	M1	Male	trans
cg25421796_LINC01840	0.000100415	0.000284666	-0.527156903	0.527156903	M1	Male	trans
cg14142836_LINC01275	0.000100415	0.000284666	-1.032653382	1.032653382	M1	Male	trans
cg07091544_RN7SKP20	0.000100415	0.000284667	-0.403515676	0.403515676	M1	Male	trans
cg14204081_ENSG00000207922	0.000100416	0.000284668	0.782024352	0.782024352	M1	Male	trans
cg13468092_IQCF4P	0.000100417	0.000284669	-0.455136285	0.455136285	M1	Male	trans
cg24975986_ENSG00000233632	0.000100419	0.000284674	0.511592052	0.511592052	M1	Male	trans
cg15048534_RNVU1-2	0.000100419	0.000284674	0.88201495	0.88201495	M1	Male	trans
cg17324671_OR2T5	0.00010042	0.000284675	-0.609510152	0.609510152	M1	Male	trans
cg22762615_HBAP1	0.00010042	0.000284676	0.752935097	0.752935097	M1	Male	trans
cg03406245_GPM6A	0.00010042	0.000284676	-0.494006893	0.494006893	M1	Male	trans
cg02792740_TAOK1	0.000100421	0.000284676	0.57870486	0.57870486	M1	Male	trans
cg07738820_CHRNB4	0.000100421	0.000284676	0.492709296	0.492709296	M1	Male	trans
cg11086960_KDM3A	0.000100422	0.000284678	-0.676338971	0.676338971	M1	Male	trans
cg15712577_EBF1	0.000100422	0.000284678	-0.441605331	0.441605331	M1	Male	trans
cg08498272_SMPX	0.000100423	0.000284679	-0.461127047	0.461127047	M1	Male	trans
cg17969084_RPS3AP49	0.000100423	0.000284679	0.414494087	0.414494087	M1	Male	trans
cg04748098_ENSG00000234586	0.000100425	0.000284679	-0.563711502	0.563711502	M1	Male	trans
cg04940822_RPL6P9	0.000100425	0.000284679	0.681372009	0.681372009	M1	Male	trans
cg04001978_DMP1	0.000100425	0.000284679	-0.565433121	0.565433121	M1	Male	trans
cg13022784_GPR42	0.000100426	0.000284679	0.496989639	0.496989639	M1	Male	trans
cg14041360_OR8B1P	0.000100426	0.000284679	-1.049677609	1.049677609	M1	Male	trans
cg00270291_CDKL3	0.000100427	0.000284679	0.443118039	0.443118039	M1	Male	trans
cg15458571_ACER1	0.000100427	0.000284679	-0.381716748	0.381716748	M1	Male	trans
cg12368522_SLC17A5	0.000100428	0.000284679	-0.503449344	0.503449344	M1	Male	trans
cg14930498_CCT8L1P	0.000100429	0.000284679	-0.887048019	0.887048019	M1	Male	trans
cg10736407_TRAV16	0.00010043	0.000284679	0.701986834	0.701986834	M1	Male	trans
cg16873130_HUNK	0.00010043	0.000284679	-0.398029314	0.398029314	M1	Male	trans
cg13019493_LINC01072	0.000100431	0.000284679	-0.687990584	0.687990584	M1	Male	trans
cg13019493_MTCYBP14	0.000100431	0.000284679	-0.93687266	0.93687266	M1	Male	trans
cg13019493_CHMP4AP1	0.000100431	0.000284679	-1.2275058	1.2275058	M1	Male	trans
cg13019493_RPL9P15	0.000100431	0.000284679	-0.411889618	0.411889618	M1	Male	trans
cg13019493_LINC01997	0.000100431	0.000284679	-0.339964918	0.339964918	M1	Male	trans
cg13019493_RNA5SP198	0.000100431	0.000284679	-0.714009498	0.714009498	M1	Male	trans
cg13019493_OR2W1	0.000100431	0.000284679	-1.2275058	1.2275058	M1	Male	trans
cg13019493_MAS1L	0.000100431	0.000284679	-0.871210378	0.871210378	M1	Male	trans
cg13019493_PGAM1P2	0.000100431	0.000284679	-1.2275058	1.2275058	M1	Male	trans
cg13019493_RPS15AP32	0.000100431	0.000284679	-0.714009498	0.714009498	M1	Male	trans
cg13019493_KRTAP10-1	0.000100431	0.000284679	-1.2275058	1.2275058	M1	Male	trans
cg13019493_ENSG00000225175	0.000100431	0.000284679	-1.101182174	1.101182174	M1	Male	trans
cg13019493_ENSG00000226483	0.000100431	0.000284679	-0.871210378	0.871210378	M1	Male	trans
cg13019493_ENSG00000231440	0.000100431	0.000284679	-0.871210378	0.871210378	M1	Male	trans
cg13019493_ENSG00000240611	0.000100431	0.000284679	-0.541488128	0.541488128	M1	Male	trans
cg13019493_ARL5AP2	0.000100431	0.000284679	-0.859367456	0.859367456	M1	Male	trans
cg13019493_TFDP3	0.000100431	0.000284679	-0.203498521	0.203498521	M1	Male	trans
cg16999170_SLC44A3	0.000100431	0.000284679	-0.785686533	0.785686533	M1	Male	trans
cg07096305_UBQLN1	0.000100432	0.000284679	0.523505832	0.523505832	M1	Male	trans
cg23207954_LINC01136	0.000100432	0.000284679	-0.579897466	0.579897466	M1	Male	trans
cg12398261_GYPC	0.000100432	0.000284679	3.242341156	3.242341156	M1	Male	trans
cg27208514_OR7E46P	0.000100433	0.000284682	-0.364371145	0.364371145	M1	Male	trans
cg23522480_LINC01063	0.000100433	0.000284682	-0.632883966	0.632883966	M1	Male	trans
cg16672940_RAX	0.000100434	0.000284682	-0.81829438	0.81829438	M1	Male	trans
cg05735659_INHBA	0.000100434	0.000284682	0.831257118	0.831257118	M1	Male	trans
cg03386509_SPAG17	0.000100434	0.000284683	0.551541958	0.551541958	M1	Male	trans
cg16395457_ENSG00000242029	0.000100434	0.000284683	-0.473509423	0.473509423	M1	Male	trans
cg14504586_ARID3A	0.000100435	0.000284684	0.660237109	0.660237109	M1	Male	trans
cg15120247_TET2	0.000100436	0.000284685	-0.509545774	0.509545774	M1	Male	trans
cg05226043_OR2AP1	0.000100436	0.000284685	-0.361038277	0.361038277	M1	Male	trans
cg21905437_RPS15AP38	0.000100437	0.000284687	0.8267084	0.8267084	M1	Male	trans
cg25588120_NUCB2	0.000100439	0.000284692	-0.32882162	0.32882162	M1	Male	trans
cg07830906_MIR30D	0.000100439	0.000284692	-0.468654087	0.468654087	M1	Male	trans
cg23914255_MFSD14A	0.00010044	0.000284694	-0.54617132	0.54617132	M1	Male	trans
cg11756968_KRTAP2-3	0.00010044	0.000284694	-0.622376832	0.622376832	M1	Male	trans
cg25181525_LINC02667	0.000100442	0.000284697	-0.491483162	0.491483162	M1	Male	trans
cg06640662_JUNB	0.000100442	0.000284698	-0.505160925	0.505160925	M1	Male	trans
cg23763117_AJM1	0.000100442	0.000284698	0.817807491	0.817807491	M1	Male	trans
cg24732447_DNAJB8-AS1	0.000100444	0.000284701	-0.646978406	0.646978406	M1	Male	trans
cg16490877_KRT18P63	0.000100445	0.000284704	0.7829948	0.7829948	M1	Male	trans
cg07601093_SYN2	0.000100446	0.000284705	0.849541929	0.849541929	M1	Male	trans
cg23763117_LIPC	0.000100447	0.000284707	-0.649795506	0.649795506	M1	Male	trans
cg14790638_RNA5SP242	0.000100447	0.000284707	-0.190888	0.190888	M1	Male	trans
cg07230864_RNU6-1218P	0.000100447	0.000284707	-0.682630293	0.682630293	M1	Male	trans
cg15741247_BTF3P4	0.000100448	0.000284707	-0.672169124	0.672169124	M1	Male	trans
cg16064295_NPAT	0.000100451	0.000284716	-0.745220269	0.745220269	M1	Male	trans
cg23404528_CEP152	0.000100453	0.000284721	0.420508191	0.420508191	M1	Male	trans
cg26543311_FXYD4	0.000100453	0.000284721	-2.414414398	2.414414398	M1	Male	trans
cg24728770_MIR603	0.000100454	0.000284722	-0.539524533	0.539524533	M1	Male	trans
cg00384264_MOB1AP1	0.000100455	0.000284724	-1.328331881	1.328331881	M1	Male	trans
cg24294835_HOXC6	0.000100457	0.000284729	-0.886638453	0.886638453	M1	Male	trans
cg25047485_ENSG00000241746	0.000100459	0.000284734	-0.359816065	0.359816065	M1	Male	trans
cg22007578_RNA5S4	0.00010046	0.000284736	0.531388395	0.531388395	M1	Male	trans
cg22027573_ENSG00000232394	0.00010046	0.000284737	-0.703550117	0.703550117	M1	Male	trans
cg19574514_IGKV1D-17	0.00010046	0.000284737	-0.647229441	0.647229441	M1	Male	trans
cg08821973_TBC1D28	0.000100461	0.000284737	-1.17273921	1.17273921	M1	Male	trans
cg25669593_EIF2AK3-DT	0.000100461	0.000284737	-0.666259956	0.666259956	M1	Male	trans
cg13229245_EZH2	0.000100461	0.000284737	0.292759242	0.292759242	M1	Male	trans
cg21133255_REN	0.000100462	0.000284739	-0.55500855	0.55500855	M1	Male	trans
cg15306546_TICAM1	0.000100463	0.000284739	-0.485719746	0.485719746	M1	Male	trans
cg13370086_MUPP	0.000100463	0.000284741	-0.676137849	0.676137849	M1	Male	trans
cg07850274_MRAP2	0.000100464	0.000284741	-0.551768041	0.551768041	M1	Male	trans
cg24326223_NKPD1	0.000100464	0.000284741	0.623597883	0.623597883	M1	Male	trans
cg19703425_LINC01673	0.000100464	0.000284742	-1.064449258	1.064449258	M1	Male	trans
cg20695805_RN7SKP239	0.000100465	0.000284743	0.59593472	0.59593472	M1	Male	trans
cg22280068_RPS12P26	0.000100466	0.000284744	-0.600504362	0.600504362	M1	Male	trans
cg16977073_U8	0.000100469	0.000284754	-0.713607838	0.713607838	M1	Male	trans
cg13799853_ASB15	0.00010047	0.000284755	0.338908809	0.338908809	M1	Male	trans
cg11772310_CICP20	0.000100471	0.000284758	0.658877924	0.658877924	M1	Male	trans
cg15113413_TMEM30A-DT	0.00010048	0.000284782	-1.095451002	1.095451002	M1	Male	trans
cg16247465_WASIR1	0.000100481	0.000284785	-0.373315825	0.373315825	M1	Male	trans
cg07449080_SAMD4A	0.000100482	0.000284786	0.540483098	0.540483098	M1	Male	trans
cg03623045_TSC22D3	0.000100483	0.000284786	-0.515689788	0.515689788	M1	Male	trans
cg23093741_RPL29P11	0.000100483	0.000284786	-0.539989406	0.539989406	M1	Male	trans
cg01164221_RPS26P5	0.000100483	0.000284786	-0.624286684	0.624286684	M1	Male	trans
cg24274579_ADAM21P1	0.000100483	0.000284786	0.710865466	0.710865466	M1	Male	trans
cg18619616_NKPD1	0.000100484	0.000284786	-0.445263143	0.445263143	M1	Male	trans
cg20785758_PITX3	0.000100485	0.000284789	-0.269392741	0.269392741	M1	Male	trans
cg16247465_TCN1	0.000100487	0.000284795	-0.354988573	0.354988573	M1	Male	trans
cg15113413_RN7SKP118	0.000100487	0.000284795	-0.543703119	0.543703119	M1	Male	trans
cg10061851_RPS27AP15	0.000100488	0.000284797	0.412781378	0.412781378	M1	Male	trans
cg04001978_RNU6-1209P	0.000100488	0.000284797	-0.725244852	0.725244852	M1	Male	trans
cg22646760_SIGLEC11	0.000100489	0.000284797	0.568729497	0.568729497	M1	Male	trans
cg04337937_LINC01806	0.000100489	0.000284798	-0.660005312	0.660005312	M1	Male	trans
cg20821566_IER3	0.000100492	0.000284805	0.415495048	0.415495048	M1	Male	trans
cg01844751_NCOR1P3	0.000100493	0.000284806	-0.352218687	0.352218687	M1	Male	trans
cg17792994_PITX2	0.000100493	0.000284806	-0.619453203	0.619453203	M1	Male	trans
cg12664613_DYNLL1P3	0.000100494	0.000284806	-0.530703044	0.530703044	M1	Male	trans
cg25226014_LINC01623	0.000100494	0.000284806	-0.805122827	0.805122827	M1	Male	trans
cg26757562_OR1J2	0.000100494	0.000284807	-0.879467162	0.879467162	M1	Male	trans
cg18349911_ENSG00000240131	0.000100495	0.000284807	0.600149987	0.600149987	M1	Male	trans
cg22589073_TRIM26BP	0.000100495	0.000284809	-1.073248914	1.073248914	M1	Male	trans
cg09189551_ENSG00000197585	0.000100498	0.000284815	-0.851045266	0.851045266	M1	Male	trans
cg12869097_RPS2P5	0.000100498	0.000284815	-0.383334642	0.383334642	M1	Male	trans
cg23093741_SYT8	0.000100499	0.000284816	-0.507710175	0.507710175	M1	Male	trans
cg09281426_FHL3	0.000100499	0.000284817	0.58581801	0.58581801	M1	Male	trans
cg18710053_ENSG00000228015	0.0001005	0.000284817	0.60398793	0.60398793	M1	Male	trans
cg20821566_TSPAN17	0.000100502	0.000284823	0.498638624	0.498638624	M1	Male	trans
cg07569336_HES5	0.000100502	0.000284824	-0.40553767	0.40553767	M1	Male	trans
cg06176987_RPL6P4	0.000100504	0.000284828	-0.610789906	0.610789906	M1	Male	trans
cg03078816_RNA5SP491	0.000100505	0.00028483	-0.521618046	0.521618046	M1	Male	trans
cg15113413_HSP90AB2P	0.000100505	0.00028483	-1.165848885	1.165848885	M1	Male	trans
cg13229245_NAMPT	0.000100506	0.000284831	0.196772105	0.196772105	M1	Male	trans
cg09483607_RIOK2	0.000100507	0.000284834	-0.599309332	0.599309332	M1	Male	trans
cg00999469_FBXL2	0.000100508	0.000284836	0.869722841	0.869722841	M1	Male	trans
cg22052629_NIPA1	0.000100509	0.000284838	-0.568799015	0.568799015	M1	Male	trans
cg02707593_OR6K3	0.000100511	0.000284842	-0.378056468	0.378056468	M1	Male	trans
cg14526732_CCL21	0.000100511	0.000284842	0.519553134	0.519553134	M1	Male	trans
cg19629631_ARRB2	0.000100511	0.000284842	-0.500544817	0.500544817	M1	Male	trans
cg13440924_C5orf67	0.000100512	0.000284843	-0.57387242	0.57387242	M1	Male	trans
cg24007800_RNU6-2	0.000100513	0.000284844	-0.631899315	0.631899315	M1	Male	trans
cg07463167_SGCD	0.000100513	0.000284845	-0.613892989	0.613892989	M1	Male	trans
cg09227800_ENSG00000225527	0.000100516	0.000284853	-0.675991107	0.675991107	M1	Male	trans
cg16156113_CDH23-AS1	0.000100517	0.000284855	-0.423801984	0.423801984	M1	Male	trans
cg20630456_EIF3MP1	0.000100518	0.000284856	-0.703001581	0.703001581	M1	Male	trans
cg06817609_MIR301B	0.000100519	0.000284859	-0.508113947	0.508113947	M1	Male	trans
cg24312321_ENSG00000238066	0.000100524	0.000284873	-0.65190435	0.65190435	M1	Male	trans
cg21237749_KLHL32	0.000100525	0.000284874	-0.567046866	0.567046866	M1	Male	trans
cg25037011_ENSG00000228430	0.000100526	0.000284876	0.561947175	0.561947175	M1	Male	trans
cg12494488_POU6F2-AS2	0.000100526	0.000284876	-0.959461957	0.959461957	M1	Male	trans
cg02496607_RNU6-361P	0.000100527	0.000284878	-0.409642955	0.409642955	M1	Male	trans
cg14267705_FKBP1B	0.00010053	0.000284887	-0.747212508	0.747212508	M1	Male	trans
cg24202000_RRP7A	0.000100531	0.000284887	-0.498689666	0.498689666	M1	Male	trans
cg16245706_PKD2L1	0.000100533	0.000284892	-0.485646727	0.485646727	M1	Male	trans
cg06803261_ENSG00000214135	0.000100533	0.000284892	-0.535018124	0.535018124	M1	Male	trans
cg10801331_ADAMTS20	0.000100534	0.000284893	-1.45649003	1.45649003	M1	Male	trans
cg10387173_RN7SKP154	0.000100534	0.000284893	-1.174733178	1.174733178	M1	Male	trans
cg07096305_MTFMT	0.000100535	0.000284894	0.510564717	0.510564717	M1	Male	trans
cg02782331_ENSG00000217289	0.000100535	0.000284894	-0.587157731	0.587157731	M1	Male	trans
cg20067334_HNRNPA1P17	0.000100535	0.000284894	0.496589135	0.496589135	M1	Male	trans
cg11889058_MARCKSL1P1	0.000100536	0.000284896	-0.91535145	0.91535145	M1	Male	trans
cg17365391_MIR219A1	0.000100538	0.0002849	0.757335011	0.757335011	M1	Male	trans
cg12938017_CCDC137P	0.000100538	0.0002849	0.43281842	0.43281842	M1	Male	trans
cg00490039_SH2D1A	0.00010054	0.000284904	-0.475058595	0.475058595	M1	Male	trans
cg10798164_FGFR4	0.000100541	0.000284904	-0.903220478	0.903220478	M1	Male	trans
cg00212811_GRAMD4P2	0.000100541	0.000284904	0.910538603	0.910538603	M1	Male	trans
cg07601093_ENSG00000231995	0.000100541	0.000284904	0.796143109	0.796143109	M1	Male	trans
cg02129159_RNY3P1	0.000100542	0.000284904	-0.832538773	0.832538773	M1	Male	trans
cg14924064_RN7SL385P	0.000100542	0.000284904	0.429192224	0.429192224	M1	Male	trans
cg00829646_H2BP7	0.000100542	0.000284904	-0.704217092	0.704217092	M1	Male	trans
cg07979752_TYROBP	0.000100543	0.000284904	0.456326778	0.456326778	M1	Male	trans
cg09785904_CA4	0.000100543	0.000284904	-0.403218308	0.403218308	M1	Male	trans
cg07905199_SKOR1	0.000100544	0.000284904	-0.420660019	0.420660019	M1	Male	trans
cg23202093_ZNF114P1	0.000100545	0.000284904	0.959595603	0.959595603	M1	Male	trans
cg24711324_KATNA1	0.000100546	0.000284904	-0.543366565	0.543366565	M1	Male	trans
cg25323530_ENSG00000224366	0.000100546	0.000284904	-0.872412014	0.872412014	M1	Male	trans
cg07833852_TTC21B	0.000100546	0.000284904	-0.465717499	0.465717499	M1	Male	trans
cg11722376_CTRB2	0.000100547	0.000284904	0.393422498	0.393422498	M1	Male	trans
cg15995131_CTSLP6	0.000100548	0.000284904	-0.526472105	0.526472105	M1	Male	trans
cg18302273_PGPEP1L	0.000100548	0.000284904	-0.705373027	0.705373027	M1	Male	trans
cg16061460_RPS8P4	0.000100549	0.000284904	-0.309414085	0.309414085	M1	Male	trans
cg16061460_RNU6-1240P	0.000100549	0.000284904	-0.487823024	0.487823024	M1	Male	trans
cg16061460_RPL31P13	0.000100549	0.000284904	-0.576309497	0.576309497	M1	Male	trans
cg16061460_LINC01247	0.000100549	0.000284904	-0.576309497	0.576309497	M1	Male	trans
cg16061460_LINC01795	0.000100549	0.000284904	-0.576309497	0.576309497	M1	Male	trans
cg16061460_DNAJC17P1	0.000100549	0.000284904	-0.576309497	0.576309497	M1	Male	trans
cg16061460_SNRPGP8	0.000100549	0.000284904	-0.287118758	0.287118758	M1	Male	trans
cg16061460_RNU2-16P	0.000100549	0.000284904	-0.309872693	0.309872693	M1	Male	trans
cg16061460_RNU2-48P	0.000100549	0.000284904	-0.472320424	0.472320424	M1	Male	trans
cg16061460_RNU1-148P	0.000100549	0.000284904	-0.290880966	0.290880966	M1	Male	trans
cg16061460_MIR1-1HG	0.000100549	0.000284904	-0.576309497	0.576309497	M1	Male	trans
cg16061460_RPL19P20	0.000100549	0.000284904	-0.333563237	0.333563237	M1	Male	trans
cg16061460_ENSG00000234932	0.000100549	0.000284904	-0.472320424	0.472320424	M1	Male	trans
cg16061460_ENSG00000237163	0.000100549	0.000284904	-0.333563237	0.333563237	M1	Male	trans
cg16061460_ENSG00000237480	0.000100549	0.000284904	-0.356149192	0.356149192	M1	Male	trans
cg16061460_IGKV1OR2-3	0.000100549	0.000284904	-0.812000487	0.812000487	M1	Male	trans
cg16061460_MIR548A1	0.000100549	0.000284904	-0.812000487	0.812000487	M1	Male	trans
cg16061460_RPS29P15	0.000100549	0.000284904	-0.812000487	0.812000487	M1	Male	trans
cg16061460_RPL30P12	0.000100549	0.000284904	-0.812000487	0.812000487	M1	Male	trans
cg16061460_ENSG00000220204	0.000100549	0.000284904	-0.812000487	0.812000487	M1	Male	trans
cg17714200_CRYBA2	0.000100549	0.000284904	-0.397696623	0.397696623	M1	Male	trans
cg22052629_ARFGEF2	0.000100551	0.000284908	-0.536577243	0.536577243	M1	Male	trans
cg11979875_ENSG00000218806	0.000100551	0.000284909	-1.047410877	1.047410877	M1	Male	trans
cg04544994_LINC02623	0.000100553	0.000284915	-0.421991022	0.421991022	M1	Male	trans
cg03592045_RPL23AP75	0.000100554	0.000284915	-0.753392605	0.753392605	M1	Male	trans
cg20214135_COX11P1	0.000100556	0.000284921	-0.314483359	0.314483359	M1	Male	trans
cg07793432_SIX4	0.000100557	0.000284922	-0.651227276	0.651227276	M1	Male	trans
cg02751273_SOX1	0.000100558	0.000284923	0.396420294	0.396420294	M1	Male	trans
cg05920634_BET1P1	0.000100558	0.000284923	-0.63866075	0.63866075	M1	Male	trans
cg15120247_PCLAF	0.000100558	0.000284923	-0.585597637	0.585597637	M1	Male	trans
cg19761502_P4HA2	0.000100558	0.000284923	0.443644009	0.443644009	M1	Male	trans
cg16999170_DSTN	0.000100559	0.000284923	-0.74743714	0.74743714	M1	Male	trans
cg22504140_FEM1AP1	0.000100559	0.000284923	-0.484154389	0.484154389	M1	Male	trans
cg23328066_LDHC	0.000100559	0.000284923	-0.836875184	0.836875184	M1	Male	trans
cg05092860_ADAM11	0.000100559	0.000284923	0.845432635	0.845432635	M1	Male	trans
cg23122263_STOML3	0.00010056	0.000284923	-0.656326019	0.656326019	M1	Male	trans
cg02080116_TRIM71	0.000100561	0.000284927	-0.394733731	0.394733731	M1	Male	trans
cg16627247_RNU1-151P	0.000100562	0.000284928	-1.145268182	1.145268182	M1	Male	trans
cg23259981_OR2AP1	0.000100562	0.000284929	-0.373742501	0.373742501	M1	Male	trans
cg13044693_ARHGEF38	0.000100563	0.000284931	0.693756419	0.693756419	M1	Male	trans
cg14645880_VDR	0.000100564	0.000284934	0.392810739	0.392810739	M1	Male	trans
cg18834259_RPL13AP12	0.000100565	0.000284935	-0.865602368	0.865602368	M1	Male	trans
cg03820640_LOXL4	0.000100565	0.000284935	0.6175242	0.6175242	M1	Male	trans
cg02017486_ENSG00000231011	0.000100566	0.000284936	-0.342228797	0.342228797	M1	Male	trans
cg04325406_ENSG00000233970	0.000100566	0.000284936	-0.979793258	0.979793258	M1	Male	trans
cg27513510_ENSG00000235399	0.000100567	0.000284938	-0.836986983	0.836986983	M1	Male	trans
cg15120247_ANKRD20A19P	0.000100568	0.00028494	-0.684739362	0.684739362	M1	Male	trans
cg08426938_PPIP5K2	0.000100568	0.00028494	-0.585084829	0.585084829	M1	Male	trans
cg22901656_ENSG00000203593	0.000100568	0.00028494	-0.900773842	0.900773842	M1	Male	trans
cg23491746_MIR1231	0.000100569	0.00028494	0.627601342	0.627601342	M1	Male	trans
cg24001471_LINC02843	0.000100569	0.00028494	0.958369832	0.958369832	M1	Male	trans
cg07944745_RPL5P21	0.000100569	0.00028494	-0.676069592	0.676069592	M1	Male	trans
cg12081434_RNU6-689P	0.000100569	0.00028494	-0.683834299	0.683834299	M1	Male	trans
cg02594345_RNA5SP139	0.00010057	0.000284941	0.561319048	0.561319048	M1	Male	trans
cg02335656_PLAAT4	0.000100571	0.000284942	0.772205556	0.772205556	M1	Male	trans
cg14188831_ENSG00000229191	0.000100571	0.000284942	0.479551621	0.479551621	M1	Male	trans
cg04036441_ELOA2	0.000100572	0.000284945	-1.070634851	1.070634851	M1	Male	trans
cg06591273_RNA5SP105	0.000100575	0.000284951	-0.963960923	0.963960923	M1	Male	trans
cg23462726_TOB2P1	0.000100575	0.000284951	0.744613405	0.744613405	M1	Male	trans
cg12475546_IFNA4	0.000100575	0.000284951	0.607696553	0.607696553	M1	Male	trans
cg03118674_ENSG00000238066	0.000100576	0.000284952	-0.565095782	0.565095782	M1	Male	trans
cg26822175_RNU4-67P	0.000100577	0.000284954	-1.933989219	1.933989219	M1	Male	trans
cg13487631_FTH1P12	0.000100577	0.000284955	0.89947194	0.89947194	M1	Male	trans
cg13045071_IFNA13	0.000100578	0.000284955	-0.480644778	0.480644778	M1	Male	trans
cg02207084_BMS1P10	0.000100578	0.000284955	-0.809034532	0.809034532	M1	Male	trans
cg09833720_LCLAT1	0.000100579	0.000284957	-0.342783329	0.342783329	M1	Male	trans
cg12582819_XKR8	0.000100579	0.000284957	0.491804477	0.491804477	M1	Male	trans
cg02671217_GATAD2B	0.00010058	0.000284958	-0.584871488	0.584871488	M1	Male	trans
cg05103573_ENSG00000215409	0.00010058	0.000284958	-0.634852206	0.634852206	M1	Male	trans
cg17272019_MME-AS1	0.00010058	0.000284958	-0.31082859	0.31082859	M1	Male	trans
cg16957552_TAX1BP3	0.000100581	0.00028496	0.622529196	0.622529196	M1	Male	trans
cg25325723_RPS26P42	0.000100581	0.00028496	-0.616668038	0.616668038	M1	Male	trans
cg22291003_RPS14P5	0.000100582	0.000284961	-0.300269323	0.300269323	M1	Male	trans
cg13316433_ADAM11	0.000100583	0.000284962	0.731338344	0.731338344	M1	Male	trans
cg23383887_CYP4Z2P	0.000100583	0.000284962	-0.762937092	0.762937092	M1	Male	trans
cg11650000_ZNF736P7Y	0.000100583	0.000284963	-0.719770412	0.719770412	M1	Male	trans
cg01952618_IGHV3-73	0.000100585	0.000284966	-0.876667809	0.876667809	M1	Male	trans
cg12852285_ENSG00000233818	0.000100585	0.000284966	-0.565707527	0.565707527	M1	Male	trans
cg04707531_RN7SL681P	0.00010059	0.000284978	0.585523225	0.585523225	M1	Male	trans
cg20333288_STRIT1	0.00010059	0.000284978	-0.680688444	0.680688444	M1	Male	trans
cg16458153_HNRNPA3P1	0.00010059	0.000284978	0.289533568	0.289533568	M1	Male	trans
cg04060288_XRCC4	0.000100591	0.000284979	-0.90960833	0.90960833	M1	Male	trans
cg00981651_HLA-B	0.000100591	0.000284979	0.80091075	0.80091075	M1	Male	trans
cg22791879_MTG1	0.000100591	0.00028498	-0.527396324	0.527396324	M1	Male	trans
cg14994777_SUCLG2-AS1	0.000100592	0.000284981	-0.788030645	0.788030645	M1	Male	trans
cg03926165_LINC02812	0.000100595	0.000284988	-0.881904438	0.881904438	M1	Male	trans
cg15696658_MLKL	0.000100596	0.000284989	0.495173072	0.495173072	M1	Male	trans
cg22108143_APOE	0.000100596	0.000284989	-0.923976609	0.923976609	M1	Male	trans
cg12081434_ENSG00000233005	0.000100598	0.000284994	-0.674056456	0.674056456	M1	Male	trans
cg10723869_LCA5	0.000100599	0.000284998	-0.361709257	0.361709257	M1	Male	trans
cg17210126_REN	0.000100601	0.000285001	-0.462539435	0.462539435	M1	Male	trans
cg24887023_DEFB134	0.000100602	0.000285004	-0.920110982	0.920110982	M1	Male	trans
cg19271242_LINC02656	0.000100602	0.000285004	-0.310877094	0.310877094	M1	Male	trans
cg20670037_ENSG00000240627	0.000100603	0.000285006	-0.789074107	0.789074107	M1	Male	trans
cg23194886_LINC01994	0.000100605	0.000285009	-0.780735976	0.780735976	M1	Male	trans
cg07793432_BHLHE41	0.000100605	0.000285009	-0.52767557	0.52767557	M1	Male	trans
cg08258782_RNU6-944P	0.00010061	0.000285023	-0.72267439	0.72267439	M1	Male	trans
cg12559016_GCM2	0.000100611	0.000285025	0.54733344	0.54733344	M1	Male	trans
cg00103879_GAS2	0.000100612	0.000285028	-0.609040883	0.609040883	M1	Male	trans
cg11500903_FAM197Y8	0.000100613	0.000285028	-0.550620759	0.550620759	M1	Male	trans
cg11086960_SLC33A1	0.000100613	0.000285029	-0.744858793	0.744858793	M1	Male	trans
cg07264993_SCP2	0.000100615	0.000285034	-0.450438466	0.450438466	M1	Male	trans
cg15113413_FXYD6P3	0.000100616	0.000285034	-1.410026444	1.410026444	M1	Male	trans
cg06697540_BPIFC	0.000100618	0.000285039	0.348801641	0.348801641	M1	Male	trans
cg20694425_HNRNPA1P60	0.000100618	0.000285039	-0.782331625	0.782331625	M1	Male	trans
cg07601093_LINC00888	0.000100618	0.00028504	0.934529238	0.934529238	M1	Male	trans
cg03699103_ENSG00000213393	0.000100619	0.00028504	-1.128472868	1.128472868	M1	Male	trans
cg05214771_RPL21P43	0.000100619	0.00028504	-0.684667708	0.684667708	M1	Male	trans
cg02804275_FOLR3	0.00010062	0.000285041	-0.353362196	0.353362196	M1	Male	trans
cg03655023_TRMT1L	0.00010062	0.000285042	-0.559263013	0.559263013	M1	Male	trans
cg23034799_SAYSD1	0.000100621	0.000285043	0.388852878	0.388852878	M1	Male	trans
cg22451117_MIR3074	0.000100621	0.000285043	-0.387063428	0.387063428	M1	Male	trans
cg15005421_CICP1	0.000100621	0.000285043	-0.493048434	0.493048434	M1	Male	trans
cg03480243_CYBRD1	0.000100622	0.000285043	-0.454468139	0.454468139	M1	Male	trans
cg00270291_NDUFB8	0.000100624	0.000285047	0.438854453	0.438854453	M1	Male	trans
cg22814961_OR55B1P	0.000100624	0.000285047	0.80265097	0.80265097	M1	Male	trans
cg09033563_KLK2	0.000100624	0.000285047	0.962451	0.962451	M1	Male	trans
cg02368812_ENSG00000222031	0.000100624	0.000285047	-0.55792305	0.55792305	M1	Male	trans
cg08348957_TDRD9	0.000100627	0.000285053	-0.74786741	0.74786741	M1	Male	trans
cg24358599_DISP3	0.000100627	0.000285053	-0.478778224	0.478778224	M1	Male	trans
cg11868136_PLA2R1	0.000100627	0.000285053	-0.403331995	0.403331995	M1	Male	trans
cg19082069_NADK	0.000100628	0.000285055	0.4802256	0.4802256	M1	Male	trans
cg11167446_Y_RNA	0.00010063	0.00028506	0.553996267	0.553996267	M1	Male	trans
cg02133819_RNU6-940P	0.00010063	0.00028506	-0.799391612	0.799391612	M1	Male	trans
cg11086960_AKAP3	0.000100632	0.000285065	-0.703661251	0.703661251	M1	Male	trans
cg25094834_ASAP3	0.000100636	0.000285074	0.493635589	0.493635589	M1	Male	trans
cg22052629_DHX9	0.000100636	0.000285074	-0.539201566	0.539201566	M1	Male	trans
cg11831394_ENSG00000223495	0.000100636	0.000285074	-0.702043225	0.702043225	M1	Male	trans
cg03734225_LINC00272	0.000100637	0.000285075	-0.460098001	0.460098001	M1	Male	trans
cg23183843_LINC01206	0.000100638	0.000285078	0.846153	0.846153	M1	Male	trans
cg05921509_BGLAP	0.000100639	0.00028508	0.665987589	0.665987589	M1	Male	trans
cg17753661_NXNP1	0.00010064	0.000285081	-0.280718665	0.280718665	M1	Male	trans
cg14588406_OR5A1	0.00010064	0.000285081	-0.110757091	0.110757091	M1	Male	trans
cg06896450_ENSG00000243099	0.00010064	0.000285082	-0.711913032	0.711913032	M1	Male	trans
cg11115622_KCNT1	0.000100641	0.000285082	0.547584626	0.547584626	M1	Male	trans
cg04776812_APOE	0.000100642	0.000285084	0.772591626	0.772591626	M1	Male	trans
cg10729426_SSR1P2	0.000100643	0.000285089	0.707651514	0.707651514	M1	Male	trans
cg22168087_PSLNR	0.000100644	0.000285089	0.633773672	0.633773672	M1	Male	trans
cg11674404_DCAF5	0.000100645	0.000285092	-0.479644121	0.479644121	M1	Male	trans
cg06752779_HSP90AA5P	0.000100647	0.000285097	-0.616393188	0.616393188	M1	Male	trans
cg00066022_CALCR	0.000100648	0.000285098	-0.840283909	0.840283909	M1	Male	trans
cg24952959_SNORA72	0.000100648	0.000285098	0.510076638	0.510076638	M1	Male	trans
cg01716603_SNRPGP9	0.000100648	0.000285098	-0.647572013	0.647572013	M1	Male	trans
cg05584297_LASTR	0.000100649	0.0002851	-0.491863644	0.491863644	M1	Male	trans
cg04571903_RPL7P57	0.00010065	0.0002851	-0.358673424	0.358673424	M1	Male	trans
cg16582255_FYB2	0.00010065	0.0002851	-0.500616399	0.500616399	M1	Male	trans
cg26926221_ATXN7L1	0.00010065	0.0002851	-0.852006638	0.852006638	M1	Male	trans
cg24137511_ECE2	0.00010065	0.0002851	-0.985546631	0.985546631	M1	Male	trans
cg03179052_MGAT4A	0.00010065	0.0002851	-1.162499676	1.162499676	M1	Male	trans
cg20097111_ENSG00000240033	0.000100651	0.000285101	-0.708257589	0.708257589	M1	Male	trans
cg10744079_NIBAN3	0.000100651	0.000285101	1.040758615	1.040758615	M1	Male	trans
cg07307760_LINC00973	0.000100652	0.000285101	-0.990659986	0.990659986	M1	Male	trans
cg26331395_BEST2	0.000100652	0.000285101	0.69346006	0.69346006	M1	Male	trans
cg03378057_CD163L1	0.000100653	0.000285104	-0.3215479	0.3215479	M1	Male	trans
cg09730272_NPAP1P3	0.000100653	0.000285104	-0.646649362	0.646649362	M1	Male	trans
cg26221491_SNORD58	0.000100656	0.000285111	-0.522957156	0.522957156	M1	Male	trans
cg27380429_GLRX5P1	0.000100657	0.000285113	0.560596544	0.560596544	M1	Male	trans
cg00305285_LIN28A	0.000100657	0.000285113	-0.38025591	0.38025591	M1	Male	trans
cg04751533_NOS1	0.000100658	0.000285113	-0.450464056	0.450464056	M1	Male	trans
cg08004951_MIR361	0.000100658	0.000285114	-0.567065566	0.567065566	M1	Male	trans
cg03910871_TSPAN10	0.000100658	0.000285114	-0.361131357	0.361131357	M1	Male	trans
cg19653415_ASB15	0.00010066	0.000285117	-0.52375221	0.52375221	M1	Male	trans
cg15776929_ALOX15B	0.00010066	0.000285117	-1.10467375	1.10467375	M1	Male	trans
cg16064295_CAT	0.00010066	0.000285117	-0.681996176	0.681996176	M1	Male	trans
cg15042269_EMX1	0.00010066	0.000285117	0.925568844	0.925568844	M1	Male	trans
cg22114242_PKHD1L1	0.000100661	0.000285117	-0.478133943	0.478133943	M1	Male	trans
cg10568558_SHISA7	0.000100661	0.000285117	-0.849716638	0.849716638	M1	Male	trans
cg07096305_ENSG00000236744	0.000100661	0.000285117	0.681699657	0.681699657	M1	Male	trans
cg08475245_NPY5R	0.000100662	0.000285117	-0.523169841	0.523169841	M1	Male	trans
cg09407859_ENSG00000225315	0.000100663	0.000285121	-0.694269321	0.694269321	M1	Male	trans
cg17010254_RNA5SP435	0.000100664	0.000285121	0.521391281	0.521391281	M1	Male	trans
cg24728770_RPL7AP15	0.000100664	0.000285121	-0.457512593	0.457512593	M1	Male	trans
cg13370086_KIAA0895	0.000100664	0.000285122	-0.746917521	0.746917521	M1	Male	trans
cg05565355_GDPD3	0.000100666	0.000285126	0.675255846	0.675255846	M1	Male	trans
cg04571903_MIR559	0.000100668	0.000285131	-0.632796461	0.632796461	M1	Male	trans
cg24605553_GRK7	0.000100669	0.000285132	0.615079118	0.615079118	M1	Male	trans
cg12679899_ENSG00000111788	0.000100669	0.000285132	-0.5133043	0.5133043	M1	Male	trans
cg01473983_NRXN3	0.000100671	0.000285138	-0.611550078	0.611550078	M1	Male	trans
cg11616276_TRIM31-AS1	0.000100672	0.000285141	0.888960975	0.888960975	M1	Male	trans
cg16582255_ENSG00000236998	0.000100673	0.000285142	-0.543322641	0.543322641	M1	Male	trans
cg00813837_SRSF3P6	0.000100673	0.000285142	-0.791373722	0.791373722	M1	Male	trans
cg12916198_MTND4P31	0.000100674	0.000285143	-0.717227102	0.717227102	M1	Male	trans
cg07731336_PRPS1L1	0.000100675	0.000285146	-0.243512168	0.243512168	M1	Male	trans
cg11056334_SEC63	0.000100676	0.000285148	-0.351671209	0.351671209	M1	Male	trans
cg22597706_LINC00479	0.000100678	0.000285151	-0.618767727	0.618767727	M1	Male	trans
cg09272186_COG5	0.000100678	0.000285152	1.356516825	1.356516825	M1	Male	trans
cg14732488_FAM172BP	0.000100678	0.000285152	-0.365444514	0.365444514	M1	Male	trans
cg00894477_MXRA8	0.000100679	0.000285154	0.615669451	0.615669451	M1	Male	trans
cg18924965_TAAR1	0.00010068	0.000285155	0.516085383	0.516085383	M1	Male	trans
cg02412345_CAMKK1	0.000100683	0.000285159	-0.418843436	0.418843436	M1	Male	trans
cg25529420_MTND4LP3	0.000100683	0.000285159	-0.804679978	0.804679978	M1	Male	trans
cg07119149_HSPD1P16	0.000100683	0.000285159	-0.791126837	0.791126837	M1	Male	trans
cg03176298_MIR1245A	0.000100686	0.000285159	-0.325623588	0.325623588	M1	Male	trans
cg02155655_RPL5P6	0.000100687	0.000285159	-0.315939124	0.315939124	M1	Male	trans
cg02155655_RNU6-629P	0.000100687	0.000285159	-0.359007586	0.359007586	M1	Male	trans
cg02155655_LINC01923	0.000100687	0.000285159	-0.947817372	0.947817372	M1	Male	trans
cg02155655_H3P9	0.000100687	0.000285159	-0.606277445	0.606277445	M1	Male	trans
cg02155655_MIR202HG	0.000100687	0.000285159	-0.896215531	0.896215531	M1	Male	trans
cg02155655_OR51S1	0.000100687	0.000285159	-1.33544245	1.33544245	M1	Male	trans
cg02155655_OR4K15	0.000100687	0.000285159	-1.33544245	1.33544245	M1	Male	trans
cg02155655_RPL18P11	0.000100687	0.000285159	-0.947817372	0.947817372	M1	Male	trans
cg02155655_RNU6-457P	0.000100687	0.000285159	-1.199655602	1.199655602	M1	Male	trans
cg02155655_CABP5	0.000100687	0.000285159	-0.947817372	0.947817372	M1	Male	trans
cg02155655_ENSG00000201009	0.000100687	0.000285159	-0.776793555	0.776793555	M1	Male	trans
cg02155655_SNORA72	0.000100687	0.000285159	-0.947817372	0.947817372	M1	Male	trans
cg02155655_ZNF92P1Y	0.000100687	0.000285159	-1.33544245	1.33544245	M1	Male	trans
cg02155655_ENSG00000220918	0.000100687	0.000285159	-1.33544245	1.33544245	M1	Male	trans
cg02155655_ENSG00000225583	0.000100687	0.000285159	-0.947817372	0.947817372	M1	Male	trans
cg02155655_ENSG00000231489	0.000100687	0.000285159	-1.33544245	1.33544245	M1	Male	trans
cg02155655_ENSG00000234448	0.000100687	0.000285159	-1.33544245	1.33544245	M1	Male	trans
cg02155655_ENSG00000237390	0.000100687	0.000285159	-0.408929572	0.408929572	M1	Male	trans
cg17531430_ENSG00000230973	0.000100687	0.000285159	-1.192348539	1.192348539	M1	Male	trans
cg15138245_EIF3MP1	0.000100689	0.000285164	-0.597139758	0.597139758	M1	Male	trans
cg09073539_Y_RNA	0.00010069	0.000285167	-0.72911522	0.72911522	M1	Male	trans
cg16963484_ENSG00000206878	0.00010069	0.000285167	-0.380768475	0.380768475	M1	Male	trans
cg22077406_MTCO1P14	0.000100692	0.000285172	0.827979037	0.827979037	M1	Male	trans
cg24311373_ACTG1P10	0.000100693	0.000285173	0.932650106	0.932650106	M1	Male	trans
cg10801331_ENSG00000230221	0.000100693	0.000285174	-1.421155867	1.421155867	M1	Male	trans
cg15901999_OR7E85BP	0.000100695	0.000285176	-0.189493675	0.189493675	M1	Male	trans
cg03182576_SSTR4	0.000100695	0.000285177	-0.546275972	0.546275972	M1	Male	trans
cg06690353_TREX2	0.000100696	0.000285178	-0.466395252	0.466395252	M1	Male	trans
cg04513703_LINC01366	0.000100697	0.00028518	-0.474756937	0.474756937	M1	Male	trans
cg06761167_SLC39A1	0.000100698	0.000285183	0.405375407	0.405375407	M1	Male	trans
cg03751046_TBXA2R	0.000100698	0.000285183	0.5062886	0.5062886	M1	Male	trans
cg02799565_ENSG00000235377	0.0001007	0.000285186	-0.802472627	0.802472627	M1	Male	trans
cg19632822_ENSG00000237297	0.000100702	0.000285192	-0.411575461	0.411575461	M1	Male	trans
cg19913815_TBC1D21	0.000100704	0.000285198	-0.492680409	0.492680409	M1	Male	trans
cg03211192_RN7SKP68	0.000100705	0.0002852	0.463460007	0.463460007	M1	Male	trans
cg09480417_CCDC175	0.000100707	0.000285204	-0.843387131	0.843387131	M1	Male	trans
cg14046470_PAGE3	0.000100708	0.000285206	-0.398429559	0.398429559	M1	Male	trans
cg14086691_RNU4-74P	0.000100709	0.000285207	-0.844172579	0.844172579	M1	Male	trans
cg21149260_BNIP3P1	0.000100709	0.000285207	-1.087301847	1.087301847	M1	Male	trans
cg14204081_MTMR11	0.000100709	0.000285208	0.609709052	0.609709052	M1	Male	trans
cg08229224_DISP1	0.000100711	0.00028521	-0.521545803	0.521545803	M1	Male	trans
cg25481348_RNU6-955P	0.000100711	0.00028521	-1.06833052	1.06833052	M1	Male	trans
cg15889703_PIGPP2	0.000100711	0.00028521	-0.391364481	0.391364481	M1	Male	trans
cg25033405_HMGA1	0.000100711	0.00028521	-0.521375068	0.521375068	M1	Male	trans
cg17146522_MIR663B	0.000100711	0.00028521	-0.847274985	0.847274985	M1	Male	trans
cg06103624_CEP41	0.000100713	0.000285215	-0.594275824	0.594275824	M1	Male	trans
cg13672736_UNC13A	0.000100713	0.000285215	-0.869933826	0.869933826	M1	Male	trans
cg17051704_SLC39A10	0.000100714	0.000285215	0.639605593	0.639605593	M1	Male	trans
cg12652440_ENSG00000204429	0.000100714	0.000285215	-0.660421318	0.660421318	M1	Male	trans
cg11056334_EDEM3	0.000100715	0.000285216	-0.367306167	0.367306167	M1	Male	trans
cg05013064_RUVBL2P1	0.000100715	0.000285216	0.586233539	0.586233539	M1	Male	trans
cg15977816_NOP56P2	0.000100715	0.000285216	1.101298211	1.101298211	M1	Male	trans
cg00598860_MIR617	0.000100716	0.000285217	-0.546358565	0.546358565	M1	Male	trans
cg16582255_ENSG00000232682	0.000100716	0.000285217	-0.510218884	0.510218884	M1	Male	trans
cg03273265_MS4A1	0.000100718	0.000285222	-0.786525336	0.786525336	M1	Male	trans
cg03134747_GNAO1	0.000100718	0.000285222	-0.417239651	0.417239651	M1	Male	trans
cg27195402_HMX3	0.000100721	0.000285228	-0.119883197	0.119883197	M1	Male	trans
cg13797425_RNU4-33P	0.000100721	0.000285228	0.608922795	0.608922795	M1	Male	trans
cg10991855_ESCO2	0.000100721	0.000285228	-0.438070993	0.438070993	M1	Male	trans
cg02671217_NSMAF	0.000100721	0.000285228	-0.60105039	0.60105039	M1	Male	trans
cg19232395_GNG11	0.000100723	0.000285231	-0.627735644	0.627735644	M1	Male	trans
cg15600669_ENSG00000230781	0.000100723	0.000285231	-0.442494561	0.442494561	M1	Male	trans
cg15961889_TP53I3	0.000100724	0.000285233	0.952361133	0.952361133	M1	Male	trans
cg22660680_SLC18A1	0.000100726	0.000285238	-0.538137555	0.538137555	M1	Male	trans
cg07596643_MIR561	0.000100726	0.000285238	0.326519966	0.326519966	M1	Male	trans
cg14722289_ENSG00000222031	0.000100726	0.000285238	-0.596900981	0.596900981	M1	Male	trans
cg24431879_ENSG00000229587	0.000100726	0.000285238	-0.778588498	0.778588498	M1	Male	trans
cg07360125_EIF3MP1	0.000100728	0.00028524	-0.639893145	0.639893145	M1	Male	trans
cg09205384_GXYLT1P6	0.000100728	0.00028524	-0.865338436	0.865338436	M1	Male	trans
cg13045265_RNU5A-2P	0.000100728	0.00028524	-0.705363384	0.705363384	M1	Male	trans
cg20126741_ENSG00000182776	0.000100729	0.000285242	-0.688895921	0.688895921	M1	Male	trans
cg12143131_GRAP2	0.000100729	0.000285242	0.573148847	0.573148847	M1	Male	trans
cg24119756_MRPL50P2	0.000100731	0.000285246	-0.747537434	0.747537434	M1	Male	trans
cg15310511_DUXAP9	0.000100732	0.000285248	-0.593416988	0.593416988	M1	Male	trans
cg00794956_PAPPA2	0.000100733	0.000285251	-0.543581523	0.543581523	M1	Male	trans
cg24711324_LINC02087	0.000100734	0.000285252	-0.615315301	0.615315301	M1	Male	trans
cg01974213_SLC18A1	0.000100734	0.000285252	0.639085308	0.639085308	M1	Male	trans
cg10959048_RN7SKP126	0.000100735	0.000285255	-0.972147603	0.972147603	M1	Male	trans
cg24821680_ENSG00000222031	0.000100735	0.000285255	-0.598761661	0.598761661	M1	Male	trans
cg08894280_DNAJA1P2	0.000100736	0.000285255	-1.388126905	1.388126905	M1	Male	trans
cg23725986_ALOX5AP	0.000100736	0.000285255	0.656494605	0.656494605	M1	Male	trans
cg24289054_CXCL3	0.000100737	0.000285257	-0.486783405	0.486783405	M1	Male	trans
cg25592413_RN7SKP249	0.000100737	0.000285257	0.668840131	0.668840131	M1	Male	trans
cg16274899_RNU6-986P	0.000100737	0.000285257	0.555988641	0.555988641	M1	Male	trans
cg03265671_SYT5	0.000100738	0.000285258	0.494243778	0.494243778	M1	Male	trans
cg16156113_GNG2	0.000100738	0.000285258	-0.301791381	0.301791381	M1	Male	trans
cg12168509_IFNL3	0.00010074	0.000285261	-0.379143089	0.379143089	M1	Male	trans
cg07096305_DSTN	0.000100741	0.000285262	0.461153145	0.461153145	M1	Male	trans
cg15810865_DGAT2	0.000100741	0.000285262	-0.39469657	0.39469657	M1	Male	trans
cg15735438_RNU6-955P	0.000100741	0.000285262	-0.599848236	0.599848236	M1	Male	trans
cg11851382_FCAR	0.000100741	0.000285263	-0.35267955	0.35267955	M1	Male	trans
cg13966843_RNA5SP371	0.000100742	0.000285264	-0.782294496	0.782294496	M1	Male	trans
cg03079497_CFL1P2	0.000100742	0.000285264	0.642013374	0.642013374	M1	Male	trans
cg23641366_OR7E93P	0.000100743	0.000285266	-1.217126795	1.217126795	M1	Male	trans
cg13797425_PROSER2-AS1	0.000100744	0.000285267	0.667343003	0.667343003	M1	Male	trans
cg22052629_RPP14	0.000100744	0.000285267	-0.5280786	0.5280786	M1	Male	trans
cg11547110_LINC01429	0.000100745	0.00028527	-0.668632419	0.668632419	M1	Male	trans
cg12046362_RN7SKP15	0.000100747	0.000285273	-0.41292894	0.41292894	M1	Male	trans
cg13819988_EIF3MP1	0.000100748	0.000285276	-0.650722268	0.650722268	M1	Male	trans
cg04343263_RNU6-223P	0.000100749	0.00028528	-0.880668577	0.880668577	M1	Male	trans
cg24432376_RNU6-951P	0.00010075	0.00028528	-0.606909634	0.606909634	M1	Male	trans
cg17537073_DIRAS1	0.00010075	0.00028528	0.616831178	0.616831178	M1	Male	trans
cg25938960_ZNF749	0.000100751	0.000285283	-0.798896521	0.798896521	M1	Male	trans
cg20927800_RNY4P25	0.000100755	0.000285293	-0.494469392	0.494469392	M1	Male	trans
cg14409406_BRMS1L	0.000100755	0.000285293	-0.618838436	0.618838436	M1	Male	trans
cg04305691_FAM138A	0.000100757	0.000285298	-0.547092823	0.547092823	M1	Male	trans
cg13845724_ENSG00000211683	0.000100757	0.000285298	-0.597675147	0.597675147	M1	Male	trans
cg10798164_NAT16	0.000100758	0.000285299	-1.002541782	1.002541782	M1	Male	trans
cg12932951_OR52B1P	0.00010076	0.000285303	-0.665643747	0.665643747	M1	Male	trans
cg06502685_ZNF790	0.00010076	0.000285304	-0.450568457	0.450568457	M1	Male	trans
cg19263847_ENSG00000229379	0.000100761	0.000285305	-0.531299475	0.531299475	M1	Male	trans
cg06955954_RPS27	0.000100762	0.000285307	-0.582778679	0.582778679	M1	Male	trans
cg04142998_RADX	0.000100764	0.00028531	-0.653421931	0.653421931	M1	Male	trans
cg04001978_SERPINI2	0.000100764	0.00028531	-0.6218844	0.6218844	M1	Male	trans
cg27459981_ZFP69	0.000100766	0.000285315	0.500614925	0.500614925	M1	Male	trans
cg11810303_HNRNPA1P60	0.000100766	0.000285316	-0.809205892	0.809205892	M1	Male	trans
cg21966616_NBPF1	0.000100767	0.000285317	-1.292363666	1.292363666	M1	Male	trans
cg09947026_GPR50	0.000100767	0.000285317	-0.71658928	0.71658928	M1	Male	trans
cg00661998_ENSG00000234723	0.00010077	0.000285325	-0.319556551	0.319556551	M1	Male	trans
cg14815329_MIR548J	0.000100771	0.000285325	-0.846790213	0.846790213	M1	Male	trans
cg06029904_ANPEP	0.000100771	0.000285325	0.82935633	0.82935633	M1	Male	trans
cg16248390_CHIAP1	0.000100771	0.000285326	0.981107595	0.981107595	M1	Male	trans
cg19579176_OR4D9	0.000100773	0.000285328	-0.024190918	0.024190918	M1	Male	trans
cg22871801_PLCB3	0.000100773	0.000285328	0.593804887	0.593804887	M1	Male	trans
cg25938960_LINC00365	0.000100773	0.000285328	-0.733379521	0.733379521	M1	Male	trans
cg09764150_ADORA1	0.000100773	0.000285328	0.761563208	0.761563208	M1	Male	trans
cg20810503_FBXW4P1	0.000100773	0.000285328	-0.460612066	0.460612066	M1	Male	trans
cg11390842_IGHV3-23	0.000100775	0.000285331	-0.657823139	0.657823139	M1	Male	trans
cg20896351_ENSG00000227683	0.000100775	0.000285331	-0.28175954	0.28175954	M1	Male	trans
cg16078318_NRIP2	0.000100775	0.000285331	-0.689401934	0.689401934	M1	Male	trans
cg24704287_RNU4-81P	0.000100775	0.000285331	0.421710207	0.421710207	M1	Male	trans
cg23383887_RPL36AP45	0.000100776	0.000285331	-0.779692963	0.779692963	M1	Male	trans
cg09064754_ENSG00000223432	0.000100776	0.000285332	0.419405066	0.419405066	M1	Male	trans
cg19938179_PRKAR1B-AS2	0.000100778	0.000285336	-0.52598466	0.52598466	M1	Male	trans
cg14227773_ADM5	0.000100778	0.000285337	-0.611410646	0.611410646	M1	Male	trans
cg08645879_TRBV6-4	0.00010078	0.00028534	-0.513177815	0.513177815	M1	Male	trans
cg11056334_DNAJC16	0.00010078	0.000285341	-0.373535511	0.373535511	M1	Male	trans
cg02333352_ADORA2A	0.000100781	0.000285343	0.639251065	0.639251065	M1	Male	trans
cg22253653_PSRC1	0.000100783	0.000285348	-0.3700363	0.3700363	M1	Male	trans
cg03843572_TRAV26-2	0.000100784	0.000285348	-0.369657521	0.369657521	M1	Male	trans
cg24092000_EFCAB6	0.000100786	0.000285353	-0.561594246	0.561594246	M1	Male	trans
cg20896351_KCNK12	0.000100786	0.000285353	-0.443847718	0.443847718	M1	Male	trans
cg15315714_VGF	0.000100786	0.000285353	-0.973701457	0.973701457	M1	Male	trans
cg27459981_JADE1	0.000100787	0.000285355	0.453242614	0.453242614	M1	Male	trans
cg10462898_RN7SL215P	0.000100788	0.000285358	-0.654529403	0.654529403	M1	Male	trans
cg05887049_GGTLC4P	0.000100789	0.000285359	-0.793839339	0.793839339	M1	Male	trans
cg10991855_GTDC1	0.000100792	0.000285365	-0.508370888	0.508370888	M1	Male	trans
cg00758881_FILIP1	0.000100792	0.000285365	0.625160933	0.625160933	M1	Male	trans
cg22253653_SUCLA2P2	0.000100793	0.000285365	-0.610194394	0.610194394	M1	Male	trans
cg25676471_FAM86KP	0.000100793	0.000285365	0.569837775	0.569837775	M1	Male	trans
cg14368276_FABP5	0.000100794	0.000285365	-0.389210506	0.389210506	M1	Male	trans
cg07596643_GAPDHP46	0.000100795	0.000285365	0.346909793	0.346909793	M1	Male	trans
cg07600452_FABP5	0.000100796	0.000285365	-0.376141296	0.376141296	M1	Male	trans
cg08324397_PLCB3	0.000100797	0.000285365	-0.510376283	0.510376283	M1	Male	trans
cg15101245_Metazoa_SRP	0.000100798	0.000285365	0.758934928	0.758934928	M1	Male	trans
cg07179688_ARRDC2	0.000100798	0.000285365	0.724697228	0.724697228	M1	Male	trans
cg18246442_LINC02096	0.000100798	0.000285365	0.646801626	0.646801626	M1	Male	trans
cg11999537_NFYAP1	0.000100798	0.000285365	-0.235751098	0.235751098	M1	Male	trans
cg11999537_ENSG00000224504	0.000100798	0.000285365	-0.688683075	0.688683075	M1	Male	trans
cg11999537_ISCUP1	0.000100798	0.000285365	-0.970331036	0.970331036	M1	Male	trans
cg11999537_OR2M1P	0.000100798	0.000285365	-0.414005494	0.414005494	M1	Male	trans
cg11999537_LINC01804	0.000100798	0.000285365	-0.435236738	0.435236738	M1	Male	trans
cg11999537_KRASP1	0.000100798	0.000285365	-0.870473476	0.870473476	M1	Male	trans
cg11999537_SPACA1	0.000100798	0.000285365	-0.970331036	0.970331036	M1	Male	trans
cg11999537_RN7SL571P	0.000100798	0.000285365	-0.543849663	0.543849663	M1	Male	trans
cg11999537_ACSM2B	0.000100798	0.000285365	-0.970331036	0.970331036	M1	Male	trans
cg11999537_RPS2P6	0.000100798	0.000285365	-0.46503666	0.46503666	M1	Male	trans
cg11999537_KRTAP8-2P	0.000100798	0.000285365	-0.39139311	0.39139311	M1	Male	trans
cg11999537_RN7SKP169	0.000100798	0.000285365	-0.970331036	0.970331036	M1	Male	trans
cg11999537_ENSG00000218561	0.000100798	0.000285365	-0.435236738	0.435236738	M1	Male	trans
cg11999537_ENSG00000224384	0.000100798	0.000285365	-0.490647788	0.490647788	M1	Male	trans
cg11999537_ENSG00000227438	0.000100798	0.000285365	-0.564417355	0.564417355	M1	Male	trans
cg11999537_ENSG00000235281	0.000100798	0.000285365	-0.970331036	0.970331036	M1	Male	trans
cg11999537_OR2AF1P	0.000100798	0.000285365	-0.521709045	0.521709045	M1	Male	trans
cg10445726_IFNA13	0.000100798	0.000285365	0.529629959	0.529629959	M1	Male	trans
cg04403442_LINC01794	0.000100799	0.000285367	-0.815767601	0.815767601	M1	Male	trans
cg08894280_SLC29A2	0.000100799	0.000285367	-1.213851217	1.213851217	M1	Male	trans
cg03179052_RNF146	0.0001008	0.000285368	-1.154880296	1.154880296	M1	Male	trans
cg13487631_FAM242D	0.000100801	0.000285371	0.471178479	0.471178479	M1	Male	trans
cg14513900_VN1R110P	0.000100802	0.000285371	-0.5673342	0.5673342	M1	Male	trans
cg27574929_PGM5-AS1	0.000100804	0.000285377	-0.652065002	0.652065002	M1	Male	trans
cg05858042_CDK5R2	0.000100805	0.000285377	0.204340458	0.204340458	M1	Male	trans
cg22052629_BTRC	0.000100805	0.000285377	-0.601810814	0.601810814	M1	Male	trans
cg24430871_OR13C9	0.000100805	0.000285377	-0.60610768	0.60610768	M1	Male	trans
cg06530081_SRRM3	0.000100805	0.000285377	0.581230985	0.581230985	M1	Male	trans
cg17013778_GUCY2EP	0.000100805	0.000285377	-0.798523696	0.798523696	M1	Male	trans
cg11056334_SEC11A	0.000100806	0.000285377	-0.368288205	0.368288205	M1	Male	trans
cg16222773_PHBP10	0.000100806	0.000285377	-0.587553691	0.587553691	M1	Male	trans
cg13172076_PMS1	0.000100806	0.000285378	-0.99471527	0.99471527	M1	Male	trans
cg13370121_OR11M1P	0.000100808	0.000285381	-0.604286429	0.604286429	M1	Male	trans
cg13205099_HMGN2P25	0.000100808	0.000285382	-0.635885667	0.635885667	M1	Male	trans
cg02580082_AADACL4	0.000100809	0.000285383	0.735285871	0.735285871	M1	Male	trans
cg22052629_MYNN	0.000100809	0.000285384	-0.567140488	0.567140488	M1	Male	trans
cg03958058_ENSG00000232949	0.00010081	0.000285384	-0.602793672	0.602793672	M1	Male	trans
cg03681484_SLAMF9	0.00010081	0.000285384	-0.454545718	0.454545718	M1	Male	trans
cg18913631_ENSG00000243584	0.000100811	0.000285385	-1.400434458	1.400434458	M1	Male	trans
cg06302718_RHOV	0.000100812	0.000285387	-0.389225611	0.389225611	M1	Male	trans
cg14042541_CEACAM4	0.000100812	0.000285387	0.359788457	0.359788457	M1	Male	trans
cg04738355_ENSG00000231815	0.000100817	0.000285399	-0.874226355	0.874226355	M1	Male	trans
cg02069150_HNRNPCL4	0.000100817	0.000285399	-0.820547832	0.820547832	M1	Male	trans
cg12371216_LOXL4	0.000100817	0.000285399	0.58228964	0.58228964	M1	Male	trans
cg23974730_IGHJ4	0.000100818	0.000285401	0.735598765	0.735598765	M1	Male	trans
cg08857806_H1-7	0.000100818	0.000285402	0.722426338	0.722426338	M1	Male	trans
cg24525578_ENSG00000231496	0.000100821	0.000285408	-0.371647339	0.371647339	M1	Male	trans
cg20651218_ENSG00000234019	0.000100821	0.000285408	-0.455773024	0.455773024	M1	Male	trans
cg21479603_FMO8P	0.000100821	0.000285408	-0.455862787	0.455862787	M1	Male	trans
cg17779085_GPC1	0.000100822	0.000285409	-1.390072494	1.390072494	M1	Male	trans
cg03705384_ENSG00000229022	0.000100824	0.000285413	0.435937857	0.435937857	M1	Male	trans
cg00873648_ENSG00000231100	0.000100825	0.000285416	1.01280751	1.01280751	M1	Male	trans
cg11308394_ENSG00000223986	0.000100825	0.000285417	-0.514755523	0.514755523	M1	Male	trans
cg14560276_MUPP	0.000100826	0.000285417	-0.696706568	0.696706568	M1	Male	trans
cg09653424_RHOXF1P1	0.000100826	0.000285417	0.772123824	0.772123824	M1	Male	trans
cg10991855_PKN2-AS1	0.000100828	0.000285422	-0.479600097	0.479600097	M1	Male	trans
cg05238843_GAGE12F	0.000100828	0.000285422	-0.356475484	0.356475484	M1	Male	trans
cg21787835_ADRA1A	0.000100829	0.000285425	-1.054791427	1.054791427	M1	Male	trans
cg22996185_NEUROG3	0.00010083	0.000285427	0.720341971	0.720341971	M1	Male	trans
cg08157914_LINC01817	0.000100832	0.000285431	-1.333840197	1.333840197	M1	Male	trans
cg00512404_RN7SL255P	0.000100834	0.000285435	0.957489595	0.957489595	M1	Male	trans
cg17588350_MED6P1	0.000100834	0.000285435	0.60849702	0.60849702	M1	Male	trans
cg23291158_LINC02027	0.000100835	0.000285438	-0.880681712	0.880681712	M1	Male	trans
cg17693878_ARX	0.000100836	0.000285439	-0.334692215	0.334692215	M1	Male	trans
cg10723869_CFAP43	0.000100838	0.000285444	-0.390447888	0.390447888	M1	Male	trans
cg09307193_TRAV27	0.000100838	0.000285444	-0.49184964	0.49184964	M1	Male	trans
cg03273265_GZMK	0.000100838	0.000285444	-0.743359605	0.743359605	M1	Male	trans
cg17654261_RPL22P16	0.00010084	0.000285447	-0.471784447	0.471784447	M1	Male	trans
cg17300451_FAM170B	0.000100843	0.000285455	-0.545542842	0.545542842	M1	Male	trans
cg16999170_ENSG00000223652	0.000100844	0.000285457	-0.90970634	0.90970634	M1	Male	trans
cg06669036_POPDC3	0.000100845	0.000285459	-0.341769879	0.341769879	M1	Male	trans
cg24267017_DCAF12L1	0.000100845	0.000285459	-0.496629524	0.496629524	M1	Male	trans
cg04043873_RNU6-1317P	0.000100845	0.000285459	-0.773042007	0.773042007	M1	Male	trans
cg07793432_PLCL1	0.000100846	0.000285459	-0.588028842	0.588028842	M1	Male	trans
cg00294229_FXYD2	0.000100846	0.000285459	1.177822907	1.177822907	M1	Male	trans
cg04523729_ENSG00000232926	0.000100846	0.000285459	-0.484920961	0.484920961	M1	Male	trans
cg08860070_ENSG00000230194	0.000100846	0.000285459	0.428797773	0.428797773	M1	Male	trans
cg09588157_ENSG00000226838	0.000100847	0.000285459	-1.609577344	1.609577344	M1	Male	trans
cg05732866_SNORD86	0.000100847	0.000285459	-1.241134517	1.241134517	M1	Male	trans
cg11861487_RABEP2	0.000100849	0.000285462	0.594555523	0.594555523	M1	Male	trans
cg02917143_LINC01776	0.000100851	0.000285462	-0.647765677	0.647765677	M1	Male	trans
cg02917143_RPL27AP3	0.000100851	0.000285462	-0.270564802	0.270564802	M1	Male	trans
cg02917143_RNU6-281P	0.000100851	0.000285462	-1.113621216	1.113621216	M1	Male	trans
cg02917143_RNU6-1074P	0.000100851	0.000285462	-0.790381895	0.790381895	M1	Male	trans
cg02917143_LINC02632	0.000100851	0.000285462	-1.113621216	1.113621216	M1	Male	trans
cg02917143_OR4C6	0.000100851	0.000285462	-1.113621216	1.113621216	M1	Male	trans
cg02917143_PPIAP24	0.000100851	0.000285462	-1.113621216	1.113621216	M1	Male	trans
cg02917143_ENSG00000227206	0.000100851	0.000285462	-0.457466595	0.457466595	M1	Male	trans
cg02917143_ENSG00000232058	0.000100851	0.000285462	-1.113621216	1.113621216	M1	Male	trans
cg02917143_ENSG00000241838	0.000100851	0.000285462	-0.141652078	0.141652078	M1	Male	trans
cg02917143_HAND1	0.000100851	0.000285462	-0.505572835	0.505572835	M1	Male	trans
cg02917143_ENSG00000224477	0.000100851	0.000285462	-0.703859841	0.703859841	M1	Male	trans
cg02917143_ENSG00000230960	0.000100851	0.000285462	-0.499508773	0.499508773	M1	Male	trans
cg04479876_ZNF627	0.000100853	0.000285467	0.504818405	0.504818405	M1	Male	trans
cg13229245_RTN3	0.000100854	0.000285468	0.350416282	0.350416282	M1	Male	trans
cg21479603_ENSG00000173366	0.000100855	0.000285471	-0.774458958	0.774458958	M1	Male	trans
cg20936529_ENSG00000240393	0.000100855	0.000285471	-0.358610998	0.358610998	M1	Male	trans
cg05162456_LINC01275	0.000100857	0.000285475	-0.56382943	0.56382943	M1	Male	trans
cg16247465_RPL7P40	0.000100857	0.000285475	-0.577942025	0.577942025	M1	Male	trans
cg20369573_RNU6-370P	0.000100858	0.000285476	-0.270401871	0.270401871	M1	Male	trans
cg20325560_MTATP6P14	0.000100858	0.000285476	0.75242694	0.75242694	M1	Male	trans
cg14774195_ENSG00000229002	0.00010086	0.000285481	-1.139659604	1.139659604	M1	Male	trans
cg05056349_FAM87B	0.00010086	0.000285482	0.515628414	0.515628414	M1	Male	trans
cg20567311_TRIM31	0.000100861	0.000285483	-0.880704183	0.880704183	M1	Male	trans
cg25766343_SNRPCP9	0.000100862	0.000285483	0.676673423	0.676673423	M1	Male	trans
cg09837951_USP9YP6	0.000100862	0.000285483	-0.603685666	0.603685666	M1	Male	trans
cg00137264_ENSG00000228366	0.000100862	0.000285483	-0.54994731	0.54994731	M1	Male	trans
cg05248860_KIAA1549	0.000100863	0.000285484	-0.719943416	0.719943416	M1	Male	trans
cg22255808_ENSG00000233712	0.000100863	0.000285484	-0.715892613	0.715892613	M1	Male	trans
cg13168050_IGLV3-10	0.000100863	0.000285484	-0.471800639	0.471800639	M1	Male	trans
cg20339553_BRWD1P3	0.000100863	0.000285484	0.641902559	0.641902559	M1	Male	trans
cg04887104_EMSLR	0.000100863	0.000285484	-0.662381661	0.662381661	M1	Male	trans
cg04970495_SLAMF6	0.000100864	0.000285485	-0.771963779	0.771963779	M1	Male	trans
cg05715917_RPS2	0.000100867	0.000285494	-0.445379273	0.445379273	M1	Male	trans
cg17324671_AKR1E2	0.000100868	0.000285495	-0.408657575	0.408657575	M1	Male	trans
cg07601093_DYNC1LI1	0.000100869	0.000285495	0.966086735	0.966086735	M1	Male	trans
cg03591123_TBX15	0.000100869	0.000285496	-0.384040265	0.384040265	M1	Male	trans
cg02668903_ENSG00000228073	0.000100871	0.0002855	-0.647863799	0.647863799	M1	Male	trans
cg22709100_RN7SKP133	0.000100871	0.0002855	-0.839013967	0.839013967	M1	Male	trans
cg24137511_KRT41P	0.000100872	0.000285502	-0.814231747	0.814231747	M1	Male	trans
cg01917321_LINC02487	0.000100872	0.000285502	-0.22157137	0.22157137	M1	Male	trans
cg11687389_ZNF962P	0.000100874	0.000285505	-0.709376984	0.709376984	M1	Male	trans
cg01354090_NPM1P31	0.000100876	0.000285511	-0.364615731	0.364615731	M1	Male	trans
cg21626255_LINC02862	0.000100877	0.000285514	0.774821904	0.774821904	M1	Male	trans
cg13468092_H2AZP5	0.000100877	0.000285514	-0.435458423	0.435458423	M1	Male	trans
cg08764590_HNRNPA1P23	0.000100877	0.000285514	-0.567692399	0.567692399	M1	Male	trans
cg06001045_PF4	0.000100878	0.000285515	-0.43729448	0.43729448	M1	Male	trans
cg17779085_TGM1	0.000100878	0.000285515	-1.604031545	1.604031545	M1	Male	trans
cg05128201_E2F4P1	0.00010088	0.000285519	-0.459465357	0.459465357	M1	Male	trans
cg26326088_RN7SKP189	0.000100881	0.000285521	-0.516770879	0.516770879	M1	Male	trans
cg05821771_CDRT15P2	0.000100886	0.000285535	-0.46006046	0.46006046	M1	Male	trans
cg26031613_RPSAP42	0.000100888	0.000285538	0.701330619	0.701330619	M1	Male	trans
cg04343263_NFKBIZ	0.000100888	0.000285539	-0.514788075	0.514788075	M1	Male	trans
cg21032074_IGLV3-10	0.000100889	0.000285541	-0.848343933	0.848343933	M1	Male	trans
cg20072171_LINC01285	0.00010089	0.000285542	0.712003222	0.712003222	M1	Male	trans
cg05360307_GAL	0.000100891	0.000285543	-0.96588206	0.96588206	M1	Male	trans
cg15995131_GC	0.000100891	0.000285544	-0.508204616	0.508204616	M1	Male	trans
cg20423536_MRGPRX3	0.000100892	0.000285545	-0.592127126	0.592127126	M1	Male	trans
cg16001722_OR4F4	0.000100892	0.000285546	0.24121844	0.24121844	M1	Male	trans
cg25243455_IGHA1	0.000100892	0.000285546	0.641399124	0.641399124	M1	Male	trans
cg09391279_OR2A9P	0.000100894	0.000285549	-0.708226623	0.708226623	M1	Male	trans
cg02549139_ACTG1P10	0.000100894	0.00028555	0.649228336	0.649228336	M1	Male	trans
cg02934649_ENSG00000238254	0.000100895	0.000285552	-0.5614023	0.5614023	M1	Male	trans
cg05865911_ENSG00000230285	0.000100896	0.000285552	0.665249908	0.665249908	M1	Male	trans
cg13229245_MIR548T	0.000100896	0.000285552	0.357544956	0.357544956	M1	Male	trans
cg17813879_RNU6-206P	0.000100896	0.000285553	-0.542044863	0.542044863	M1	Male	trans
cg12931756_ENSG00000228072	0.000100897	0.000285553	-0.469073996	0.469073996	M1	Male	trans
cg24605553_FCRL6	0.000100897	0.000285553	0.485420028	0.485420028	M1	Male	trans
cg01851608_OR7E103P	0.000100898	0.000285554	-0.76912258	0.76912258	M1	Male	trans
cg15315714_SLC29A4	0.000100898	0.000285554	-0.800147151	0.800147151	M1	Male	trans
cg18912484_ENSG00000228027	0.000100899	0.000285556	1.113862607	1.113862607	M1	Male	trans
cg19408572_OR2L13	0.0001009	0.000285558	0.217470814	0.217470814	M1	Male	trans
cg24855134_UHRF2	0.0001009	0.000285558	-0.83194843	0.83194843	M1	Male	trans
cg02639667_RNU6-517P	0.000100902	0.000285561	0.681073151	0.681073151	M1	Male	trans
cg20695805_SPIN2A	0.000100902	0.000285562	0.53449438	0.53449438	M1	Male	trans
cg24232370_SCP2D1-AS1	0.000100904	0.000285566	-0.426598406	0.426598406	M1	Male	trans
cg01573859_RNU6-642P	0.000100905	0.000285569	-1.224176928	1.224176928	M1	Male	trans
cg22052629_GNL3	0.000100905	0.000285569	-0.456313592	0.456313592	M1	Male	trans
cg02931783_LINC01039	0.000100906	0.00028557	0.490421642	0.490421642	M1	Male	trans
cg17960012_MIR1226	0.000100908	0.000285574	0.631592371	0.631592371	M1	Male	trans
cg14994777_ADAM22	0.000100908	0.000285574	-0.748023026	0.748023026	M1	Male	trans
cg01004980_TFCP2L1	0.000100909	0.000285578	-0.558420969	0.558420969	M1	Male	trans
cg14611230_TMEM239	0.00010091	0.00028558	-0.410196414	0.410196414	M1	Male	trans
cg19727026_POU6F2-AS2	0.000100911	0.00028558	-0.89017881	0.89017881	M1	Male	trans
cg16257480_LINC01561	0.000100911	0.000285581	-0.560889236	0.560889236	M1	Male	trans
cg02732176_RNA5SP195	0.000100912	0.000285582	-1.034894619	1.034894619	M1	Male	trans
cg06403901_SURF6P1	0.000100915	0.000285589	-0.753122173	0.753122173	M1	Male	trans
cg09186667_OR7E8P	0.000100915	0.000285589	-0.584299265	0.584299265	M1	Male	trans
cg03273265_FCMR	0.000100916	0.00028559	-0.728226765	0.728226765	M1	Male	trans
cg00270291_FAM151B	0.000100916	0.000285591	0.41021239	0.41021239	M1	Male	trans
cg06499214_POLR2H	0.000100917	0.000285591	0.659500368	0.659500368	M1	Male	trans
cg10839997_PRICKLE2-AS2	0.000100918	0.000285593	-0.747595779	0.747595779	M1	Male	trans
cg16963484_IGKV3OR2-268	0.000100918	0.000285593	-0.417370879	0.417370879	M1	Male	trans
cg11444278_CLIC2	0.000100918	0.000285593	0.346657992	0.346657992	M1	Male	trans
cg26419676_MIR620	0.000100918	0.000285593	-0.352849463	0.352849463	M1	Male	trans
cg09919756_KRT8P36	0.000100919	0.000285595	-0.65001993	0.65001993	M1	Male	trans
cg13440924_ENSG00000204876	0.00010092	0.000285596	-0.375564288	0.375564288	M1	Male	trans
cg12638476_RPL7AP8	0.000100922	0.000285601	-0.609286099	0.609286099	M1	Male	trans
cg23309512_LINC01497	0.000100924	0.000285608	-0.5899559	0.5899559	M1	Male	trans
cg03772511_TRAJ1	0.000100925	0.000285608	0.789743949	0.789743949	M1	Male	trans
cg04487202_LINC00632	0.000100926	0.000285609	-0.414550923	0.414550923	M1	Male	trans
cg25958450_GALE	0.000100926	0.000285609	0.55839634	0.55839634	M1	Male	trans
cg06320570_ASB14	0.000100926	0.00028561	-1.021492611	1.021492611	M1	Male	trans
cg08894365_PURG	0.000100928	0.000285613	-0.278000067	0.278000067	M1	Male	trans
cg10010734_CPA6	0.000100928	0.000285613	-1.160307617	1.160307617	M1	Male	trans
cg14267705_NCBP1	0.000100928	0.000285613	-0.812348312	0.812348312	M1	Male	trans
cg19408449_CDCA4P1	0.000100931	0.000285621	-0.405488885	0.405488885	M1	Male	trans
cg15128141_ENSG00000237414	0.000100934	0.000285628	0.683218813	0.683218813	M1	Male	trans
cg19082069_PKP3	0.000100935	0.000285631	0.4649784	0.4649784	M1	Male	trans
cg10392172_RAET1K	0.000100935	0.000285631	0.788502305	0.788502305	M1	Male	trans
cg16859127_SNORD115-10	0.000100935	0.000285631	-0.341190391	0.341190391	M1	Male	trans
cg26897236_ENSG00000225864	0.000100937	0.000285633	-1.207577873	1.207577873	M1	Male	trans
cg11287055_ENSG00000169253	0.000100937	0.000285633	0.523073411	0.523073411	M1	Male	trans
cg06502685_MBIP	0.000100937	0.000285633	-0.384336806	0.384336806	M1	Male	trans
cg02838089_CNGB3	0.000100937	0.000285633	-0.718154322	0.718154322	M1	Male	trans
cg24578004_RAMP3	0.000100939	0.000285637	-0.552304172	0.552304172	M1	Male	trans
cg16886051_CCDC184	0.00010094	0.000285638	-0.684661133	0.684661133	M1	Male	trans
cg07790896_ASCL5	0.00010094	0.000285638	-1.16798431	1.16798431	M1	Male	trans
cg18396527_RNU6-545P	0.00010094	0.000285639	-0.470908058	0.470908058	M1	Male	trans
cg22626897_RPL7P11	0.000100942	0.000285641	-0.559851766	0.559851766	M1	Male	trans
cg22052629_ALPK1	0.000100942	0.000285641	-0.600504638	0.600504638	M1	Male	trans
cg06502685_LINC01545	0.000100942	0.000285641	-0.429018954	0.429018954	M1	Male	trans
cg01024069_FAM155A-IT1	0.000100943	0.000285644	-0.706451899	0.706451899	M1	Male	trans
cg06169048_ENSG00000234200	0.000100944	0.000285645	-0.728899979	0.728899979	M1	Male	trans
cg24170716_MIR638	0.000100945	0.000285647	-0.692509883	0.692509883	M1	Male	trans
cg12474687_B3GALT1	0.000100945	0.000285648	-1.013654842	1.013654842	M1	Male	trans
cg07793432_ZNF138	0.000100947	0.000285652	-0.701298925	0.701298925	M1	Male	trans
cg05889858_PEBP1P3	0.000100948	0.000285654	0.762122763	0.762122763	M1	Male	trans
cg15480653_MAGEA9	0.000100948	0.000285654	0.777746423	0.777746423	M1	Male	trans
cg24605553_CACNA1C	0.00010095	0.000285658	0.485486345	0.485486345	M1	Male	trans
cg04274830_ACSL3-AS1	0.00010095	0.000285658	0.592795946	0.592795946	M1	Male	trans
cg14401592_RBFOX3	0.00010095	0.000285658	-0.874189234	0.874189234	M1	Male	trans
cg08973217_HBEGF	0.000100951	0.000285658	-0.550385306	0.550385306	M1	Male	trans
cg14994777_GUCY1A2	0.000100951	0.000285658	-0.603762433	0.603762433	M1	Male	trans
cg02859042_C8orf82	0.000100952	0.000285659	-0.544983144	0.544983144	M1	Male	trans
cg07405255_RPL19P21	0.000100952	0.000285659	-0.637822178	0.637822178	M1	Male	trans
cg17764057_MIR589	0.000100952	0.00028566	-0.829973445	0.829973445	M1	Male	trans
cg04000274_LINC00280	0.000100953	0.00028566	-1.087083203	1.087083203	M1	Male	trans
cg19597111_ENSG00000231867	0.000100953	0.00028566	-0.615523568	0.615523568	M1	Male	trans
cg03655023_KLRB1	0.000100954	0.000285663	-0.475200167	0.475200167	M1	Male	trans
cg14170504_ENSG00000213774	0.000100955	0.000285664	0.265352606	0.265352606	M1	Male	trans
cg04452523_FEN1P1	0.000100957	0.000285669	-0.649950164	0.649950164	M1	Male	trans
cg19335436_ENSG00000240973	0.000100959	0.000285674	-0.418586036	0.418586036	M1	Male	trans
cg12353041_ZNF890P	0.000100959	0.000285674	0.821504108	0.821504108	M1	Male	trans
cg17324671_GCNT1P1	0.00010096	0.000285675	-0.409206495	0.409206495	M1	Male	trans
cg02147041_MIR30A	0.00010096	0.000285675	-0.746494047	0.746494047	M1	Male	trans
cg23404528_ENSG00000203565	0.00010096	0.000285675	0.414839549	0.414839549	M1	Male	trans
cg00168193_RNA5SP79	0.00010096	0.000285675	-0.705845867	0.705845867	M1	Male	trans
cg24952959_ENSG00000240174	0.000100963	0.000285682	0.397278827	0.397278827	M1	Male	trans
cg21954196_ENSG00000200113	0.000100964	0.000285683	-0.420751894	0.420751894	M1	Male	trans
cg01230890_RNF212	0.000100964	0.000285683	-0.574070929	0.574070929	M1	Male	trans
cg23404528_CDC42BPA	0.000100965	0.000285687	0.463238484	0.463238484	M1	Male	trans
cg15762175_IGHA1	0.000100968	0.000285692	-0.56298381	0.56298381	M1	Male	trans
cg02228042_RNA5S4	0.000100968	0.000285693	-0.683059458	0.683059458	M1	Male	trans
cg16326777_RNVU1-22	0.000100969	0.000285693	-0.568457991	0.568457991	M1	Male	trans
cg00490039_EIF3KP2	0.000100969	0.000285693	-0.430110354	0.430110354	M1	Male	trans
cg12664613_RPL21P108	0.00010097	0.000285695	-0.523107336	0.523107336	M1	Male	trans
cg18875551_ENSG00000239008	0.000100973	0.000285703	-0.84543487	0.84543487	M1	Male	trans
cg10034640_EAF2	0.000100974	0.000285705	-0.475444322	0.475444322	M1	Male	trans
cg12916118_ENSG00000232334	0.000100975	0.000285708	-0.578744229	0.578744229	M1	Male	trans
cg07264993_BLZF1	0.000100976	0.000285709	-0.455077752	0.455077752	M1	Male	trans
cg17010254_MTND2P2	0.000100977	0.000285709	0.504091637	0.504091637	M1	Male	trans
cg00819121_ENSG00000234042	0.000100978	0.000285712	-0.827095162	0.827095162	M1	Male	trans
cg13121357_MIR676	0.00010098	0.000285717	-0.482665204	0.482665204	M1	Male	trans
cg24711324_PIFO	0.00010098	0.000285717	-0.532711617	0.532711617	M1	Male	trans
cg18867698_GGTLC1	0.000100981	0.00028572	-1.017911953	1.017911953	M1	Male	trans
cg16964206_TRGJ2	0.000100982	0.00028572	-0.709448501	0.709448501	M1	Male	trans
cg08065101_TREML2	0.000100983	0.000285722	0.370036024	0.370036024	M1	Male	trans
cg08588490_CCL22	0.000100983	0.000285723	-0.937355414	0.937355414	M1	Male	trans
cg00935234_ENSG00000213777	0.000100984	0.000285724	-0.830025914	0.830025914	M1	Male	trans
cg22402121_RNU6-294P	0.000100984	0.000285725	-0.401172586	0.401172586	M1	Male	trans
cg09936080_GCM2	0.000100985	0.000285727	0.536499944	0.536499944	M1	Male	trans
cg17537073_NOTUM	0.000100985	0.000285727	0.597493684	0.597493684	M1	Male	trans
cg17806866_FRMD1	0.000100986	0.000285727	-0.525874027	0.525874027	M1	Male	trans
cg07258408_ENSG00000233619	0.000100986	0.000285727	-0.196357712	0.196357712	M1	Male	trans
cg06803261_ENSG00000233060	0.000100986	0.000285727	-0.689536133	0.689536133	M1	Male	trans
cg09154395_Y_RNA	0.000100986	0.000285727	0.741530549	0.741530549	M1	Male	trans
cg08036435_AMY1B	0.000100987	0.000285727	-0.56927879	0.56927879	M1	Male	trans
cg00778059_ENSG00000242814	0.000100987	0.000285727	0.603477682	0.603477682	M1	Male	trans
cg03189237_C1QA	0.000100988	0.000285728	0.51494059	0.51494059	M1	Male	trans
cg12438392_SEC61GP1	0.000100989	0.00028573	0.624322784	0.624322784	M1	Male	trans
cg12438392_ENSG00000222001	0.000100989	0.00028573	0.811118505	0.811118505	M1	Male	trans
cg05874523_PLA2G2A	0.000100989	0.00028573	-0.652100454	0.652100454	M1	Male	trans
cg20695032_RPL31P33	0.000100989	0.00028573	-0.552385476	0.552385476	M1	Male	trans
cg18614561_RNU6-137P	0.00010099	0.000285731	-0.732794283	0.732794283	M1	Male	trans
cg08229224_MSI2	0.000100991	0.000285734	-0.514328336	0.514328336	M1	Male	trans
cg10723869_RPEP2	0.000100992	0.000285734	-0.574369276	0.574369276	M1	Male	trans
cg01851608_RN7SKP75	0.000100993	0.000285736	-0.678212106	0.678212106	M1	Male	trans
cg07850274_MAPK1	0.000100996	0.000285745	-0.659738645	0.659738645	M1	Male	trans
cg24092000_DYNC2H1	0.000100997	0.000285746	-0.541892497	0.541892497	M1	Male	trans
cg16542345_ANKRD20A7P	0.000100999	0.000285749	-0.574894808	0.574894808	M1	Male	trans
cg13011999_ENSG00000228781	0.000100999	0.000285749	0.247613538	0.247613538	M1	Male	trans
cg11787737_DENND2A	0.000100999	0.000285749	0.401801206	0.401801206	M1	Male	trans
cg22052629_SPG11	0.000100999	0.000285749	-0.626297648	0.626297648	M1	Male	trans
cg05387905_COL14A1	0.000100999	0.000285751	-0.594759314	0.594759314	M1	Male	trans
cg16271481_GGT8P	0.000101	0.000285751	-0.458297731	0.458297731	M1	Male	trans
cg14488391_MIR421	0.000101001	0.000285752	0.773999072	0.773999072	M1	Male	trans
cg27346424_ITGB7	0.000101001	0.000285753	0.61290157	0.61290157	M1	Male	trans
cg20205188_TRAJ56	0.000101002	0.000285754	-0.554403806	0.554403806	M1	Male	trans
cg03035495_ARPP19P1	0.000101002	0.000285755	-0.647694661	0.647694661	M1	Male	trans
cg06703104_RNU6-973P	0.000101003	0.000285755	0.460614652	0.460614652	M1	Male	trans
cg11480354_ENSG00000241746	0.000101003	0.000285755	-0.502385601	0.502385601	M1	Male	trans
cg20836283_ENSG00000237845	0.000101003	0.000285755	0.519299448	0.519299448	M1	Male	trans
cg21050001_ENSG00000234723	0.000101004	0.000285757	-0.249117895	0.249117895	M1	Male	trans
cg14409406_GET1	0.000101004	0.000285758	-0.577602236	0.577602236	M1	Male	trans
cg14409406_FBXO9	0.000101005	0.00028576	-0.585775953	0.585775953	M1	Male	trans
cg02548132_CABS1	0.000101007	0.000285765	-0.76619187	0.76619187	M1	Male	trans
cg01609658_ENSG00000238410	0.00010101	0.000285771	0.55250122	0.55250122	M1	Male	trans
cg01952618_SNX22	0.00010101	0.000285771	-0.691836519	0.691836519	M1	Male	trans
cg21204600_ENSG00000237319	0.000101011	0.000285771	-0.701657316	0.701657316	M1	Male	trans
cg05338976_RN7SKP44	0.000101011	0.000285771	0.569626367	0.569626367	M1	Male	trans
cg24794857_Y_RNA	0.000101011	0.000285771	0.450699814	0.450699814	M1	Male	trans
cg24092000_STX2	0.000101011	0.000285771	-0.559599865	0.559599865	M1	Male	trans
cg12419862_HTR5A	0.000101013	0.000285775	0.80952514	0.80952514	M1	Male	trans
cg23974730_NPIPB10P	0.000101013	0.000285775	0.700434264	0.700434264	M1	Male	trans
cg11016764_LINC00701	0.000101014	0.000285777	-0.64984127	0.64984127	M1	Male	trans
cg06320570_AVIL	0.000101015	0.000285778	-1.085623975	1.085623975	M1	Male	trans
cg08799922_MIR598	0.000101015	0.000285778	0.659608047	0.659608047	M1	Male	trans
cg06955954_ZNF101	0.000101015	0.000285778	-0.649329361	0.649329361	M1	Male	trans
cg11722376_MSS51	0.000101015	0.000285778	0.602602194	0.602602194	M1	Male	trans
cg09543047_AMY1A	0.000101016	0.000285779	-0.847232192	0.847232192	M1	Male	trans
cg16156113_PRKCH	0.000101016	0.00028578	-0.329286676	0.329286676	M1	Male	trans
cg13128244_NKX2-1	0.000101018	0.000285784	-0.831211505	0.831211505	M1	Male	trans
cg17486758_RNU6-147P	0.000101018	0.000285784	-0.289631307	0.289631307	M1	Male	trans
cg17993335_RN7SL530P	0.000101019	0.000285784	-0.770118895	0.770118895	M1	Male	trans
cg17714581_ENSG00000232383	0.00010102	0.000285786	-0.290442367	0.290442367	M1	Male	trans
cg12832280_EIF3MP1	0.00010102	0.000285786	0.761204419	0.761204419	M1	Male	trans
cg02804275_LHFPL3-AS1	0.000101021	0.000285786	-0.222263802	0.222263802	M1	Male	trans
cg17911428_AGMO	0.000101021	0.000285786	-0.375569585	0.375569585	M1	Male	trans
cg26897236_FBF1	0.000101021	0.000285786	-1.23573042	1.23573042	M1	Male	trans
cg26308704_C3P1	0.000101022	0.000285788	-0.161087621	0.161087621	M1	Male	trans
cg01877776_CDK8P2	0.000101022	0.000285788	-0.531878669	0.531878669	M1	Male	trans
cg19776984_HMGB1P37	0.000101023	0.00028579	-1.026816349	1.026816349	M1	Male	trans
cg07243941_RPL23AP8	0.000101023	0.00028579	0.356990512	0.356990512	M1	Male	trans
cg22052629_ASH1L	0.000101024	0.000285792	-0.569417325	0.569417325	M1	Male	trans
cg24431879_ENSG00000214773	0.000101024	0.000285793	-0.68684664	0.68684664	M1	Male	trans
cg23296665_SNORD115-6	0.000101025	0.000285793	-0.207167414	0.207167414	M1	Male	trans
cg08474651_NPTXR	0.000101025	0.000285794	0.323363752	0.323363752	M1	Male	trans
cg11171466_ZNF420	0.000101026	0.000285794	-0.563243976	0.563243976	M1	Male	trans
cg00938920_ENSG00000240023	0.000101026	0.000285794	-0.630316382	0.630316382	M1	Male	trans
cg03214444_ENSG00000230863	0.000101027	0.000285794	-0.54621188	0.54621188	M1	Male	trans
cg21830932_DLX2	0.000101028	0.000285794	-0.854270005	0.854270005	M1	Male	trans
cg13273076_VN2R1P	0.000101028	0.000285794	-0.612300422	0.612300422	M1	Male	trans
cg09785904_RNA5SP482	0.000101029	0.000285794	-0.394980752	0.394980752	M1	Male	trans
cg26539349_MIR30C2	0.00010103	0.000285794	-0.410907722	0.410907722	M1	Male	trans
cg12091641_SNORA63D	0.000101031	0.000285794	-0.420364787	0.420364787	M1	Male	trans
cg03966685_FAM89B	0.000101032	0.000285794	0.546826163	0.546826163	M1	Male	trans
cg06186172_LRRC53	0.000101032	0.000285794	-0.826034151	0.826034151	M1	Male	trans
cg15392101_BTG3P1	0.000101033	0.000285794	-0.742855267	0.742855267	M1	Male	trans
cg02592881_SCARNA18	0.000101033	0.000285794	-0.710330643	0.710330643	M1	Male	trans
cg07914385_RNU6-1071P	0.000101034	0.000285794	-0.392525147	0.392525147	M1	Male	trans
cg07914385_SGCEP1	0.000101034	0.000285794	-0.230084615	0.230084615	M1	Male	trans
cg07914385_SLC25A5P7	0.000101034	0.000285794	-0.258959991	0.258959991	M1	Male	trans
cg07914385_MROH4P	0.000101034	0.000285794	-0.392525147	0.392525147	M1	Male	trans
cg07914385_RNU6-1313P	0.000101034	0.000285794	-0.392525147	0.392525147	M1	Male	trans
cg07914385_RNU4-6P	0.000101034	0.000285794	-0.392525147	0.392525147	M1	Male	trans
cg07914385_ENSG00000225333	0.000101034	0.000285794	-0.392525147	0.392525147	M1	Male	trans
cg07914385_ENSG00000226043	0.000101034	0.000285794	-0.392525147	0.392525147	M1	Male	trans
cg07914385_ENSG00000228877	0.000101034	0.000285794	-0.392525147	0.392525147	M1	Male	trans
cg07914385_ENSG00000237083	0.000101034	0.000285794	-0.392525147	0.392525147	M1	Male	trans
cg07914385_RNU6-465P	0.000101034	0.000285794	-0.089945522	0.089945522	M1	Male	trans
cg07914385_KRT18P64	0.000101034	0.000285794	-0.309975193	0.309975193	M1	Male	trans
cg07914385_RPL5P28	0.000101034	0.000285794	-0.279655448	0.279655448	M1	Male	trans
cg07914385_RNU4-12P	0.000101034	0.000285794	-0.553054585	0.553054585	M1	Male	trans
cg07914385_ROBO2P1	0.000101034	0.000285794	-0.185577487	0.185577487	M1	Male	trans
cg07914385_RPS26P40	0.000101034	0.000285794	-0.553054585	0.553054585	M1	Male	trans
cg07914385_RN7SL167P	0.000101034	0.000285794	-0.496139286	0.496139286	M1	Male	trans
cg07914385_SSX8P	0.000101034	0.000285794	-0.553054585	0.553054585	M1	Male	trans
cg07914385_ENSG00000227519	0.000101034	0.000285794	-0.139463283	0.139463283	M1	Male	trans
cg07914385_ENSG00000230695	0.000101034	0.000285794	-0.118130597	0.118130597	M1	Male	trans
cg07914385_HSPA8P20	0.000101034	0.000285794	-0.119491149	0.119491149	M1	Male	trans
cg07914385_OR10G7	0.000101034	0.000285794	-0.003148164	0.003148164	M1	Male	trans
cg20369775_NPIPB3	0.000101034	0.000285794	0.6403679	0.6403679	M1	Male	trans
cg17334266_PKDREJ	0.000101034	0.000285794	-0.535165473	0.535165473	M1	Male	trans
cg06696666_ABCG2	0.000101035	0.000285795	-1.022839375	1.022839375	M1	Male	trans
cg00471652_ARAF	0.000101035	0.000285795	0.604815131	0.604815131	M1	Male	trans
cg16140565_DCST1-AS1	0.000101036	0.000285797	-0.768948284	0.768948284	M1	Male	trans
cg07264993_MTPAP	0.000101036	0.000285797	-0.439551596	0.439551596	M1	Male	trans
cg07914385_ANKRD20A7P	0.000101037	0.000285799	-0.423231984	0.423231984	M1	Male	trans
cg01292439_RNU6-741P	0.000101037	0.000285799	-0.65312287	0.65312287	M1	Male	trans
cg20237074_ENSG00000226438	0.000101038	0.0002858	-0.647311866	0.647311866	M1	Male	trans
cg10040153_PRSS44P	0.000101038	0.0002858	-0.432402783	0.432402783	M1	Male	trans
cg16141652_GSTA5	0.000101038	0.0002858	-0.813822008	0.813822008	M1	Male	trans
cg15041373_ZNF729	0.000101041	0.000285807	-0.783756441	0.783756441	M1	Male	trans
cg11086960_DNA2	0.000101042	0.000285807	-0.66848785	0.66848785	M1	Male	trans
cg05651489_EMILIN2	0.000101042	0.000285809	0.345512287	0.345512287	M1	Male	trans
cg08229224_SLC47A1	0.000101043	0.000285809	-0.478232381	0.478232381	M1	Male	trans
cg10896276_FGG	0.000101044	0.000285813	-0.415303449	0.415303449	M1	Male	trans
cg07264993_ZHX1	0.000101046	0.000285817	-0.443821398	0.443821398	M1	Male	trans
cg15776929_SLC26A9	0.000101046	0.000285817	-1.072961449	1.072961449	M1	Male	trans
cg09391279_RAD54B	0.000101048	0.000285821	-0.634165575	0.634165575	M1	Male	trans
cg24335915_ENSG00000222031	0.000101049	0.000285823	-0.626221494	0.626221494	M1	Male	trans
cg24656207_FAF2P1	0.000101049	0.000285823	-0.625738256	0.625738256	M1	Male	trans
cg04343263_PADI1	0.00010105	0.000285823	-0.720823888	0.720823888	M1	Male	trans
cg03644281_MIRLET7BHG	0.00010105	0.000285823	-0.528853388	0.528853388	M1	Male	trans
cg04407141_MIR769	0.000101051	0.000285826	-0.227315268	0.227315268	M1	Male	trans
cg10816863_MICA	0.000101051	0.000285826	0.974862753	0.974862753	M1	Male	trans
cg07096305_RB1	0.000101052	0.000285826	0.537188613	0.537188613	M1	Male	trans
cg10787600_OR2L6P	0.000101052	0.000285828	-0.175446744	0.175446744	M1	Male	trans
cg14332079_ENSG00000179755	0.000101054	0.000285832	0.841491063	0.841491063	M1	Male	trans
cg14203970_AP1S2	0.000101054	0.000285832	-1.227208769	1.227208769	M1	Male	trans
cg07850274_ENSG00000229770	0.000101055	0.000285832	-0.771245899	0.771245899	M1	Male	trans
cg08446682_ENSG00000230648	0.000101055	0.000285833	-1.041924405	1.041924405	M1	Male	trans
cg26459473_MCOLN3	0.000101056	0.000285834	-0.369855379	0.369855379	M1	Male	trans
cg21909391_MNDA	0.000101056	0.000285834	-0.240701351	0.240701351	M1	Male	trans
cg18447344_CCDC137P	0.000101057	0.000285836	-0.508148705	0.508148705	M1	Male	trans
cg14409406_RNF146	0.000101058	0.000285837	-0.568675165	0.568675165	M1	Male	trans
cg11056334_RGS22	0.000101058	0.000285839	-0.28348678	0.28348678	M1	Male	trans
cg03549208_HSP90B1	0.000101059	0.000285841	-0.516539899	0.516539899	M1	Male	trans
cg21760605_ENSG00000213867	0.00010106	0.000285843	-0.665249189	0.665249189	M1	Male	trans
cg07850274_RPS6KA3	0.000101061	0.000285844	-0.653201127	0.653201127	M1	Male	trans
cg04487202_IFITM3P3	0.000101062	0.000285845	-0.437852018	0.437852018	M1	Male	trans
cg03423038_NLRP7P1	0.000101064	0.000285849	0.554048022	0.554048022	M1	Male	trans
cg20945531_ENSG00000235427	0.000101064	0.000285849	-0.690436794	0.690436794	M1	Male	trans
cg04544994_DNAJA1P3	0.000101065	0.000285853	-0.545634951	0.545634951	M1	Male	trans
cg04337937_CCDC191	0.000101066	0.000285854	-0.533801208	0.533801208	M1	Male	trans
cg20451596_TEX44	0.000101068	0.000285859	-1.137920065	1.137920065	M1	Male	trans
cg07058629_ELOCP28	0.000101068	0.00028586	-0.916755999	0.916755999	M1	Male	trans
cg02578956_ENSG00000234394	0.000101069	0.000285862	0.758423536	0.758423536	M1	Male	trans
cg06721912_WFDC6	0.000101073	0.000285872	-0.749366561	0.749366561	M1	Male	trans
cg17174466_OR2W4P	0.000101073	0.000285872	-0.536134137	0.536134137	M1	Male	trans
cg00447018_IL6R-AS1	0.000101076	0.000285879	-0.826739295	0.826739295	M1	Male	trans
cg04430228_ENSG00000111788	0.000101076	0.000285879	-0.57778378	0.57778378	M1	Male	trans
cg02674186_RPL23AP25	0.000101078	0.000285879	-0.303326307	0.303326307	M1	Male	trans
cg15113413_ENSG00000218472	0.000101079	0.000285879	-1.077766998	1.077766998	M1	Male	trans
cg18941079_CD52	0.00010108	0.000285879	-0.937941835	0.937941835	M1	Male	trans
cg15113413_ABCA9-AS1	0.00010108	0.000285879	-1.224605871	1.224605871	M1	Male	trans
cg07096305_GALNT1	0.000101081	0.000285879	0.515552393	0.515552393	M1	Male	trans
cg13229245_SEC61G	0.000101081	0.000285879	0.322353764	0.322353764	M1	Male	trans
cg04060288_ZNF326	0.000101082	0.000285879	-0.835104698	0.835104698	M1	Male	trans
cg03480243_DDX50P2	0.000101083	0.000285879	-0.52775119	0.52775119	M1	Male	trans
cg07850274_CSE1L	0.000101085	0.000285879	-0.70016749	0.70016749	M1	Male	trans
cg00154829_RPL21P107	0.000101085	0.000285879	-0.616974029	0.616974029	M1	Male	trans
cg16064295_ZNF600	0.000101086	0.000285879	-0.734922508	0.734922508	M1	Male	trans
cg01140770_ENTR1P2	0.000101087	0.000285879	-0.579351745	0.579351745	M1	Male	trans
cg17380533_RPL7P56	0.000101087	0.000285879	-0.365131186	0.365131186	M1	Male	trans
cg19991780_CCL17	0.000101087	0.000285879	-0.599260575	0.599260575	M1	Male	trans
cg19597960_EDAR	0.000101088	0.000285879	-0.373837804	0.373837804	M1	Male	trans
cg17252620_LINC02778	0.000101088	0.000285879	0.656919372	0.656919372	M1	Male	trans
cg17252620_NDUFS5P2	0.000101088	0.000285879	0.520126648	0.520126648	M1	Male	trans
cg17252620_RNA5SP113	0.000101088	0.000285879	0.314189597	0.314189597	M1	Male	trans
cg17252620_PHOX2B	0.000101088	0.000285879	0.24991538	0.24991538	M1	Male	trans
cg17252620_LINC02433	0.000101088	0.000285879	0.461386418	0.461386418	M1	Male	trans
cg17252620_ZNF734P	0.000101088	0.000285879	0.988205345	0.988205345	M1	Male	trans
cg17252620_ASB10	0.000101088	0.000285879	0.461386418	0.461386418	M1	Male	trans
cg17252620_IGF2-AS	0.000101088	0.000285879	0.461386418	0.461386418	M1	Male	trans
cg17252620_BHLHA9	0.000101088	0.000285879	0.427935943	0.427935943	M1	Male	trans
cg17252620_CT45A5	0.000101088	0.000285879	0.238888719	0.238888719	M1	Male	trans
cg17252620_ENSG00000230432	0.000101088	0.000285879	0.461386418	0.461386418	M1	Male	trans
cg17252620_ENSG00000232897	0.000101088	0.000285879	0.177475096	0.177475096	M1	Male	trans
cg17252620_CTNNA2-AS1	0.000101088	0.000285879	0.392542062	0.392542062	M1	Male	trans
cg17252620_MTND5P29	0.000101088	0.000285879	0.730060193	0.730060193	M1	Male	trans
cg17252620_MIR218-2	0.000101088	0.000285879	0.920572593	0.920572593	M1	Male	trans
cg17252620_FUNDC2P3	0.000101088	0.000285879	0.598328401	0.598328401	M1	Male	trans
cg17252620_LINC02247	0.000101088	0.000285879	0.598328401	0.598328401	M1	Male	trans
cg17252620_SPEM1	0.000101088	0.000285879	0.902328867	0.902328867	M1	Male	trans
cg17252620_NEK2P2	0.000101088	0.000285879	0.246712256	0.246712256	M1	Male	trans
cg17252620_SMSP1	0.000101088	0.000285879	0.598328401	0.598328401	M1	Male	trans
cg17252620_ENSG00000227679	0.000101088	0.000285879	0.102427658	0.102427658	M1	Male	trans
cg17252620_ENSG00000230621	0.000101088	0.000285879	0.730060193	0.730060193	M1	Male	trans
cg17252620_ACTBP12	0.000101088	0.000285879	1.028629989	1.028629989	M1	Male	trans
cg17252620_MTND5P18	0.000101088	0.000285879	1.028629989	1.028629989	M1	Male	trans
cg17252620_RNU6-169P	0.000101088	0.000285879	0.922772836	0.922772836	M1	Male	trans
cg17252620_RN7SL868P	0.000101088	0.000285879	1.028629989	1.028629989	M1	Male	trans
cg17252620_MTND1P2	0.000101088	0.000285879	1.028629989	1.028629989	M1	Male	trans
cg17252620_H3P29	0.000101088	0.000285879	1.028629989	1.028629989	M1	Male	trans
cg17252620_SORCS3	0.000101088	0.000285879	0.628379193	0.628379193	M1	Male	trans
cg17252620_SKP2P1	0.000101088	0.000285879	1.028629989	1.028629989	M1	Male	trans
cg17252620_LINC01114	0.000101088	0.000285879	0.207454299	0.207454299	M1	Male	trans
cg11296759_HNF1A	0.000101089	0.000285879	0.73451701	0.73451701	M1	Male	trans
cg26862316_SPOCK3	0.000101089	0.000285881	-0.585671469	0.585671469	M1	Male	trans
cg23929072_FCAR	0.00010109	0.000285882	0.378368573	0.378368573	M1	Male	trans
cg19482915_LPGAT1-AS1	0.000101093	0.000285891	0.651816741	0.651816741	M1	Male	trans
cg00268443_ENSG00000224731	0.000101094	0.000285891	-1.216023986	1.216023986	M1	Male	trans
cg25823680_ENSG00000238066	0.000101094	0.000285891	-0.646063074	0.646063074	M1	Male	trans
cg18301136_RNU6-806P	0.000101094	0.000285891	-0.434430118	0.434430118	M1	Male	trans
cg07994735_RNA5SP80	0.000101095	0.000285892	-0.380375076	0.380375076	M1	Male	trans
cg23581864_SDCBP2	0.000101095	0.000285893	0.640574729	0.640574729	M1	Male	trans
cg00711542_ENSG00000235139	0.000101095	0.000285893	-0.4990454	0.4990454	M1	Male	trans
cg01612891_RNU6-517P	0.000101096	0.000285893	-0.371111989	0.371111989	M1	Male	trans
cg00807877_CD3D	0.000101096	0.000285893	-0.355087563	0.355087563	M1	Male	trans
cg24968733_RPL35AP5	0.000101097	0.000285895	-0.508993456	0.508993456	M1	Male	trans
cg07850274_XPO5	0.000101099	0.0002859	-0.661761016	0.661761016	M1	Male	trans
cg07793432_HCFC2	0.000101103	0.000285911	-0.728362092	0.728362092	M1	Male	trans
cg05997357_HNRNPA1P29	0.000101104	0.000285912	0.262341756	0.262341756	M1	Male	trans
cg11662061_WFDC10A	0.000101106	0.000285919	-0.546026395	0.546026395	M1	Male	trans
cg23127183_RN7SKP245	0.000101107	0.000285921	0.363174542	0.363174542	M1	Male	trans
cg02345939_VSIG4	0.000101108	0.000285921	0.825151267	0.825151267	M1	Male	trans
cg06666967_TRBV4-2	0.000101109	0.000285925	1.05883459	1.05883459	M1	Male	trans
cg09774124_ENSG00000219410	0.00010111	0.000285926	-0.532190359	0.532190359	M1	Male	trans
cg25149516_RNU6-37P	0.000101111	0.000285926	-0.488511684	0.488511684	M1	Male	trans
cg09480417_IGHV4-28	0.000101111	0.000285926	-1.145738909	1.145738909	M1	Male	trans
cg03179052_SKAP2	0.000101111	0.000285926	-1.124823756	1.124823756	M1	Male	trans
cg09757838_ERC2	0.000101112	0.000285928	0.357708535	0.357708535	M1	Male	trans
cg04489243_RPL35AP34	0.000101112	0.000285928	-0.721191329	0.721191329	M1	Male	trans
cg10897282_BEST3	0.000101113	0.000285929	-0.48113451	0.48113451	M1	Male	trans
cg16248390_RNU4-7P	0.000101113	0.000285931	1.491042326	1.491042326	M1	Male	trans
cg22052629_NFXL1	0.000101115	0.000285934	-0.575244665	0.575244665	M1	Male	trans
cg02268738_FZD9	0.000101118	0.000285942	-0.197683537	0.197683537	M1	Male	trans
cg17969084_KCNIP2-AS1	0.000101119	0.000285943	0.57523977	0.57523977	M1	Male	trans
cg10991855_SH3RF1	0.000101119	0.000285945	-0.472506594	0.472506594	M1	Male	trans
cg11700584_IGHD2-8	0.00010112	0.000285947	0.54254689	0.54254689	M1	Male	trans
cg16064295_CDK2	0.000101121	0.000285948	-0.601043415	0.601043415	M1	Male	trans
cg20852862_HCG4P8	0.000101122	0.000285952	-0.544329649	0.544329649	M1	Male	trans
cg09774124_ENSG00000236252	0.000101123	0.000285953	-0.540801532	0.540801532	M1	Male	trans
cg10976219_PNMT	0.000101125	0.000285957	-0.494818966	0.494818966	M1	Male	trans
cg14267705_ASB17	0.000101125	0.000285958	-1.039088477	1.039088477	M1	Male	trans
cg02589878_ENSG00000240103	0.000101128	0.000285963	-0.47576453	0.47576453	M1	Male	trans
cg04846472_HAND2-AS1	0.000101128	0.000285963	-0.655207964	0.655207964	M1	Male	trans
cg15798563_SERPINB4	0.000101129	0.000285965	-0.364803858	0.364803858	M1	Male	trans
cg16080175_KANK4	0.000101129	0.000285967	-0.521355913	0.521355913	M1	Male	trans
cg19427276_ENSG00000228162	0.00010113	0.000285967	-0.60517189	0.60517189	M1	Male	trans
cg12623735_ENO3	0.00010113	0.000285967	0.676659205	0.676659205	M1	Male	trans
cg13172076_KRT7	0.00010113	0.000285967	0.835468994	0.835468994	M1	Male	trans
cg04767732_SDHDP4	0.000101132	0.000285972	-0.454402953	0.454402953	M1	Male	trans
cg02303400_EPX	0.000101134	0.000285976	-0.48152378	0.48152378	M1	Male	trans
cg23205034_MIR1249	0.000101135	0.000285978	-0.521470848	0.521470848	M1	Male	trans
cg05056349_ENSG00000235615	0.000101135	0.000285979	0.770214234	0.770214234	M1	Male	trans
cg16767880_MPDU1	0.000101137	0.000285981	0.510568675	0.510568675	M1	Male	trans
cg09043227_LINC01561	0.000101137	0.000285981	0.6004957	0.6004957	M1	Male	trans
cg25951256_NDUFB4P6	0.000101137	0.000285982	-0.67824119	0.67824119	M1	Male	trans
cg13091140_TMEM229A	0.000101138	0.000285984	0.280684746	0.280684746	M1	Male	trans
cg17051704_GLT8D2	0.00010114	0.000285988	0.604170054	0.604170054	M1	Male	trans
cg20468026_OR1N2	0.000101141	0.000285991	-0.719770869	0.719770869	M1	Male	trans
cg24607417_ENSG00000213328	0.000101143	0.000285994	-0.469598571	0.469598571	M1	Male	trans
cg16045677_ENSG00000227766	0.000101143	0.000285995	-0.678878725	0.678878725	M1	Male	trans
cg13646545_HSPB3	0.000101144	0.000285997	-0.252863174	0.252863174	M1	Male	trans
cg25512791_SPDYC	0.000101144	0.000285997	0.822455808	0.822455808	M1	Male	trans
cg05795077_RPL12	0.000101147	0.000286004	-0.720196042	0.720196042	M1	Male	trans
cg07774612_ENSG00000224271	0.000101147	0.000286004	-0.373720253	0.373720253	M1	Male	trans
cg25938960_RRAGB	0.000101148	0.000286006	-0.696119495	0.696119495	M1	Male	trans
cg18291088_ENSG00000226332	0.000101149	0.000286007	-0.498160191	0.498160191	M1	Male	trans
cg06284762_ENSG00000228982	0.000101149	0.000286007	0.615368883	0.615368883	M1	Male	trans
cg24101364_MTCYBP2	0.00010115	0.00028601	-0.654106103	0.654106103	M1	Male	trans
ch.22.48274842R_ENSG00000232806	0.000101152	0.000286012	0.549707137	0.549707137	M1	Male	trans
cg09391279_AGR3	0.000101152	0.000286012	-0.555057278	0.555057278	M1	Male	trans
cg27069691_SNORD114-1	0.000101152	0.000286014	-0.65845547	0.65845547	M1	Male	trans
cg10663442_MIR16-1	0.000101153	0.000286014	-0.902407548	0.902407548	M1	Male	trans
cg09789229_HAND2	0.000101153	0.000286014	-0.570955401	0.570955401	M1	Male	trans
cg01973605_TOP3B	0.000101154	0.000286014	0.600757655	0.600757655	M1	Male	trans
cg13172076_LINC00326	0.000101154	0.000286014	-0.939055588	0.939055588	M1	Male	trans
cg20055392_RNU6-1217P	0.000101157	0.000286022	-0.464810122	0.464810122	M1	Male	trans
cg26030431_SPDYE12P	0.000101157	0.000286023	-0.599425015	0.599425015	M1	Male	trans
cg08467103_ENSG00000201733	0.00010116	0.000286029	0.474363672	0.474363672	M1	Male	trans
cg20695805_RNA5SP139	0.00010116	0.000286029	0.445208364	0.445208364	M1	Male	trans
cg13384212_SPRR1A	0.000101161	0.000286031	-0.253810946	0.253810946	M1	Male	trans
cg07243941_ENSG00000170089	0.000101163	0.000286037	0.295987405	0.295987405	M1	Male	trans
cg15217542_FGG	0.000101164	0.000286037	0.593430133	0.593430133	M1	Male	trans
cg01844751_SBK3	0.000101164	0.000286037	-0.367256389	0.367256389	M1	Male	trans
cg22402121_CST5	0.000101165	0.00028604	-0.611414726	0.611414726	M1	Male	trans
cg15735438_OR4F3	0.000101165	0.00028604	-0.279445432	0.279445432	M1	Male	trans
cg12675571_ENSG00000230221	0.000101166	0.000286041	0.582821991	0.582821991	M1	Male	trans
cg19203369_MBL3P	0.000101166	0.000286041	0.90501238	0.90501238	M1	Male	trans
cg06696666_ZDHHC9	0.000101169	0.000286047	-1.047229762	1.047229762	M1	Male	trans
cg24913342_GLRA4	0.00010117	0.00028605	0.673901641	0.673901641	M1	Male	trans
cg10940206_RNA5S4	0.00010117	0.00028605	-0.808864983	0.808864983	M1	Male	trans
cg20694425_ACTG1P10	0.000101172	0.000286054	-0.554448446	0.554448446	M1	Male	trans
cg20009356_ENSG00000234080	0.000101172	0.000286055	-1.175106659	1.175106659	M1	Male	trans
cg14038695_PLPPR1	0.000101173	0.000286058	-0.529459147	0.529459147	M1	Male	trans
cg22503024_LINC01346	0.000101174	0.000286058	-0.518385906	0.518385906	M1	Male	trans
cg02792740_LARS1	0.000101175	0.00028606	0.552172498	0.552172498	M1	Male	trans
cg15001930_ENSG00000234394	0.000101175	0.000286061	-0.575534238	0.575534238	M1	Male	trans
cg04000274_LINC02789	0.000101176	0.000286061	-1.512019082	1.512019082	M1	Male	trans
cg25994476_ATP6V1C2	0.000101176	0.000286061	0.477450696	0.477450696	M1	Male	trans
cg11056334_CDC14B	0.000101176	0.000286061	-0.378043954	0.378043954	M1	Male	trans
cg13370086_NAA11	0.000101176	0.000286061	-0.725039721	0.725039721	M1	Male	trans
cg03422016_FOLR3	0.000101179	0.000286068	-0.568716492	0.568716492	M1	Male	trans
cg11023174_MIR23A	0.000101179	0.000286068	-0.521713224	0.521713224	M1	Male	trans
cg12309176_TRAJ43	0.00010118	0.000286069	0.77231788	0.77231788	M1	Male	trans
cg00256632_LINC01537	0.00010118	0.000286069	-0.549863755	0.549863755	M1	Male	trans
cg04738355_PROKR1	0.000101182	0.000286072	-0.708124807	0.708124807	M1	Male	trans
cg13229245_C4orf19	0.000101182	0.000286074	0.32547829	0.32547829	M1	Male	trans
cg12607106_GAS2L1P2	0.000101183	0.000286074	-0.776383983	0.776383983	M1	Male	trans
cg22791879_METRNL	0.000101184	0.000286075	-0.429129193	0.429129193	M1	Male	trans
cg22215815_IL5	0.000101185	0.00028608	-0.476708518	0.476708518	M1	Male	trans
cg23103570_ENSG00000226047	0.000101189	0.00028609	0.556066261	0.556066261	M1	Male	trans
cg10387173_RN7SKP137	0.000101191	0.000286094	-0.938005472	0.938005472	M1	Male	trans
cg14267705_ZFP2	0.000101195	0.000286105	-0.756880127	0.756880127	M1	Male	trans
cg10603748_FAM74A1	0.000101196	0.000286107	-0.948692177	0.948692177	M1	Male	trans
cg27030245_ENSG00000231081	0.000101196	0.000286107	0.44012383	0.44012383	M1	Male	trans
cg17281658_ADCY9	0.000101198	0.00028611	-0.558874227	0.558874227	M1	Male	trans
cg09073539_XRCC2	0.000101199	0.000286111	-0.580341623	0.580341623	M1	Male	trans
cg07474672_RNU6-593P	0.000101202	0.000286121	-0.601455427	0.601455427	M1	Male	trans
cg25683810_ENSG00000226664	0.000101203	0.000286123	0.756015681	0.756015681	M1	Male	trans
cg14004768_TRBV29-1	0.000101203	0.000286123	0.668398235	0.668398235	M1	Male	trans
cg15574240_ENSG00000232334	0.000101204	0.000286125	-1.47186952	1.47186952	M1	Male	trans
cg18626958_IDI2	0.000101206	0.000286128	-0.439440198	0.439440198	M1	Male	trans
cg27087136_BCAN	0.000101206	0.000286128	-0.596888827	0.596888827	M1	Male	trans
cg22827011_ENSG00000242072	0.000101206	0.000286128	-0.852869421	0.852869421	M1	Male	trans
cg20351959_Y_RNA	0.000101207	0.00028613	0.58566901	0.58566901	M1	Male	trans
cg14011315_KRT18P24	0.000101207	0.00028613	-0.470328881	0.470328881	M1	Male	trans
cg10802702_CNN2P8	0.000101208	0.000286132	-0.809799594	0.809799594	M1	Male	trans
cg02792740_MEAF6	0.000101212	0.000286141	0.544167779	0.544167779	M1	Male	trans
cg06807117_OR1I1	0.000101213	0.000286144	0.646207131	0.646207131	M1	Male	trans
cg26541248_RNA5S8	0.000101214	0.000286144	-0.35292537	0.35292537	M1	Male	trans
cg15658784_RPS13P5	0.000101215	0.000286147	0.355707042	0.355707042	M1	Male	trans
cg24042772_ENSG00000234061	0.000101215	0.000286147	-0.35703395	0.35703395	M1	Male	trans
cg18889973_GJA10	0.000101216	0.000286149	-0.472544253	0.472544253	M1	Male	trans
cg18635497_PLXDC1	0.000101216	0.000286149	0.733842931	0.733842931	M1	Male	trans
cg15001930_ST3GAL6-AS1	0.000101218	0.000286152	-0.523544002	0.523544002	M1	Male	trans
cg15746029_PADI1	0.000101218	0.000286152	0.659002433	0.659002433	M1	Male	trans
cg08860070_ENSG00000225012	0.000101218	0.000286152	0.550238454	0.550238454	M1	Male	trans
cg00154829_YWHAQP8	0.000101219	0.000286153	-1.114937189	1.114937189	M1	Male	trans
cg10301769_RPL37	0.00010122	0.000286153	-0.455718646	0.455718646	M1	Male	trans
cg17104484_RPL21P112	0.00010122	0.000286153	-0.533578539	0.533578539	M1	Male	trans
cg01418749_ANKRD30BP2	0.00010122	0.000286153	-0.235190108	0.235190108	M1	Male	trans
cg01418749_RNU2-14P	0.00010122	0.000286153	-0.626249419	0.626249419	M1	Male	trans
cg10034640_ANP32D	0.000101221	0.000286153	-0.459956908	0.459956908	M1	Male	trans
cg10590338_RN7SL666P	0.000101221	0.000286153	0.564816866	0.564816866	M1	Male	trans
cg10590338_ENSG00000223870	0.000101221	0.000286153	0.749626657	0.749626657	M1	Male	trans
cg19194405_RNF222	0.000101222	0.000286154	-0.366622869	0.366622869	M1	Male	trans
cg01037617_MIR4422HG	0.000101222	0.000286154	0.761031287	0.761031287	M1	Male	trans
cg16064295_TOX4	0.000101224	0.000286154	-0.69135509	0.69135509	M1	Male	trans
cg04470905_HOXA13	0.000101225	0.000286154	0.431855911	0.431855911	M1	Male	trans
cg27478167_MTND6P24	0.000101226	0.000286154	-0.603016737	0.603016737	M1	Male	trans
cg27478167_LINC01788	0.000101226	0.000286154	-0.528893092	0.528893092	M1	Male	trans
cg27478167_REG1CP	0.000101226	0.000286154	-0.909258685	0.909258685	M1	Male	trans
cg27478167_MTND5P27	0.000101226	0.000286154	-0.909258685	0.909258685	M1	Male	trans
cg27478167_SLC6A18	0.000101226	0.000286154	-0.909258685	0.909258685	M1	Male	trans
cg27478167_KRT18P42	0.000101226	0.000286154	-0.878149579	0.878149579	M1	Male	trans
cg27478167_RN7SKP231	0.000101226	0.000286154	-0.645337564	0.645337564	M1	Male	trans
cg27478167_PCDH9-AS1	0.000101226	0.000286154	-0.645337564	0.645337564	M1	Male	trans
cg27478167_MIR509-2	0.000101226	0.000286154	-0.909258685	0.909258685	M1	Male	trans
cg27478167_MIR509-3	0.000101226	0.000286154	-0.909258685	0.909258685	M1	Male	trans
cg27478167_TRIM51GP	0.000101226	0.000286154	-0.909258685	0.909258685	M1	Male	trans
cg27478167_D21S2088E	0.000101226	0.000286154	-0.909258685	0.909258685	M1	Male	trans
cg27478167_ENSG00000237555	0.000101226	0.000286154	-0.909258685	0.909258685	M1	Male	trans
cg27478167_ENSG00000237699	0.000101226	0.000286154	-0.815686131	0.815686131	M1	Male	trans
cg27478167_RNU6-95P	0.000101226	0.000286154	-0.90822598	0.90822598	M1	Male	trans
cg22253653_AEBP1	0.000101226	0.000286154	-0.453369237	0.453369237	M1	Male	trans
cg19155735_ENSG00000198358	0.000101227	0.000286155	-0.932018654	0.932018654	M1	Male	trans
cg23740067_ENSG00000225102	0.000101227	0.000286155	-0.656440549	0.656440549	M1	Male	trans
cg07330196_USH2A	0.000101228	0.000286157	-0.864187603	0.864187603	M1	Male	trans
cg03728197_RPS4XP9	0.000101228	0.000286157	-0.449891204	0.449891204	M1	Male	trans
cg22451117_GPR21	0.000101229	0.000286158	-0.454918727	0.454918727	M1	Male	trans
cg13101948_ISCA1P6	0.000101232	0.000286167	-0.853157787	0.853157787	M1	Male	trans
cg13646034_ENSG00000236886	0.000101232	0.000286167	-0.515220527	0.515220527	M1	Male	trans
cg16977073_GABRA5	0.000101234	0.000286167	-0.756067031	0.756067031	M1	Male	trans
cg13384212_Y_RNA	0.000101234	0.000286167	-0.734457719	0.734457719	M1	Male	trans
cg08061367_IFNA11P	0.000101234	0.000286167	-0.539903728	0.539903728	M1	Male	trans
cg09833720_RPS26P58	0.000101237	0.000286167	-0.389018157	0.389018157	M1	Male	trans
cg00458691_ENSG00000215905	0.000101238	0.000286167	-0.524309786	0.524309786	M1	Male	trans
cg00458691_ENSG00000231484	0.000101238	0.000286167	-0.108511511	0.108511511	M1	Male	trans
cg00458691_RNU7-176P	0.000101238	0.000286167	-0.253510725	0.253510725	M1	Male	trans
cg00458691_BTF3L4P4	0.000101238	0.000286167	-0.355877935	0.355877935	M1	Male	trans
cg00458691_ENSG00000216616	0.000101238	0.000286167	-0.476926633	0.476926633	M1	Male	trans
cg00458691_ENSG00000230627	0.000101238	0.000286167	-0.37952347	0.37952347	M1	Male	trans
cg00458691_RN7SL420P	0.000101238	0.000286167	-1.073330228	1.073330228	M1	Male	trans
cg00458691_LINC02010	0.000101238	0.000286167	-1.073330228	1.073330228	M1	Male	trans
cg00458691_RN7SKP62	0.000101238	0.000286167	-1.073330228	1.073330228	M1	Male	trans
cg00458691_RNU4ATAC2P	0.000101238	0.000286167	-0.320754654	0.320754654	M1	Male	trans
cg00458691_HNRNPA1P1	0.000101238	0.000286167	-1.073330228	1.073330228	M1	Male	trans
cg00458691_DNAJA1P4	0.000101238	0.000286167	-1.073330228	1.073330228	M1	Male	trans
cg00458691_NHP2P2	0.000101238	0.000286167	-1.073330228	1.073330228	M1	Male	trans
cg00458691_RPS21P8	0.000101238	0.000286167	-1.073330228	1.073330228	M1	Male	trans
cg00458691_GRPEL2P1	0.000101238	0.000286167	-1.073330228	1.073330228	M1	Male	trans
cg00458691_SNORD115-28	0.000101238	0.000286167	-1.073330228	1.073330228	M1	Male	trans
cg00458691_ENSG00000235154	0.000101238	0.000286167	-1.073330228	1.073330228	M1	Male	trans
cg00458691_MED13P1	0.000101238	0.000286167	-1.073330228	1.073330228	M1	Male	trans
cg03035495_NECAP1P1	0.000101239	0.00028617	-0.563545103	0.563545103	M1	Male	trans
cg03179052_SINHCAF	0.000101241	0.000286173	-1.132056533	1.132056533	M1	Male	trans
cg03179052_MTMR9	0.000101241	0.000286174	-1.239762105	1.239762105	M1	Male	trans
cg23974730_FYN	0.000101242	0.000286175	0.521739013	0.521739013	M1	Male	trans
cg06403901_ENSG00000231052	0.000101242	0.000286176	-0.412688623	0.412688623	M1	Male	trans
cg26307355_OR7E130P	0.000101245	0.000286183	-0.843932642	0.843932642	M1	Male	trans
cg05505459_ATP6V1D	0.000101246	0.000286183	-0.714086901	0.714086901	M1	Male	trans
cg03881934_EMILIN2	0.000101246	0.000286183	-0.604677228	0.604677228	M1	Male	trans
cg15877096_ENSG00000227400	0.000101246	0.000286183	-1.103040524	1.103040524	M1	Male	trans
cg10738933_FHAD1-AS1	0.000101246	0.000286183	0.688416156	0.688416156	M1	Male	trans
cg04039225_TSPAN10	0.000101247	0.000286186	-0.789824773	0.789824773	M1	Male	trans
cg04485371_EBLN1	0.00010125	0.000286193	-0.841101446	0.841101446	M1	Male	trans
cg15074728_CD53	0.00010125	0.000286193	-0.310126465	0.310126465	M1	Male	trans
cg03562628_ENSG00000237994	0.000101251	0.000286193	-0.611928443	0.611928443	M1	Male	trans
cg13160884_FLRT2	0.000101252	0.000286195	-0.763791095	0.763791095	M1	Male	trans
cg25894789_RPS6P12	0.000101253	0.000286198	-0.578538835	0.578538835	M1	Male	trans
cg00758881_ENSG00000226026	0.000101254	0.000286199	0.658373313	0.658373313	M1	Male	trans
cg22493686_ENSG00000222031	0.000101254	0.000286199	-0.595916869	0.595916869	M1	Male	trans
cg20695805_LINC01034	0.000101254	0.0002862	0.537438482	0.537438482	M1	Male	trans
cg03929761_KRTAP2-3	0.000101255	0.0002862	-0.75284821	0.75284821	M1	Male	trans
cg09182692_SORCS2	0.000101257	0.000286204	-0.383986039	0.383986039	M1	Male	trans
cg04738355_GLYATL2	0.000101258	0.000286207	-0.397851368	0.397851368	M1	Male	trans
cg20638896_TRIML2	0.000101258	0.000286207	-0.659769871	0.659769871	M1	Male	trans
cg17522386_IGKV1D-16	0.000101259	0.000286207	-0.922586417	0.922586417	M1	Male	trans
cg02478793_RNU6-272P	0.000101259	0.000286207	-0.559439996	0.559439996	M1	Male	trans
cg06836895_ZP3P2	0.000101259	0.000286207	-0.805661297	0.805661297	M1	Male	trans
cg10377685_KERA	0.00010126	0.000286209	-0.797063742	0.797063742	M1	Male	trans
cg06320570_ASTN2-AS1	0.00010126	0.00028621	-1.141903068	1.141903068	M1	Male	trans
cg12971523_SPATA32	0.000101261	0.000286212	-0.640526508	0.640526508	M1	Male	trans
cg25786937_TRAPPC2P8	0.000101262	0.000286213	0.703938134	0.703938134	M1	Male	trans
cg03955334_IFITM3P5	0.000101262	0.000286213	-0.511567311	0.511567311	M1	Male	trans
cg02671217_EFCAB14	0.000101263	0.000286213	-0.580298489	0.580298489	M1	Male	trans
cg14171621_ENSG00000234259	0.000101264	0.000286216	-0.755810834	0.755810834	M1	Male	trans
cg17337670_ENSG00000201516	0.000101265	0.000286218	-0.536535841	0.536535841	M1	Male	trans
cg24525967_MEF2B	0.000101265	0.000286218	-0.588775203	0.588775203	M1	Male	trans
cg20527667_NAV3	0.000101268	0.000286224	-0.894473102	0.894473102	M1	Male	trans
cg20784955_FOSL1	0.000101268	0.000286224	-2.114069513	2.114069513	M1	Male	trans
cg03277898_RN7SKP118	0.000101268	0.000286224	-0.34782872	0.34782872	M1	Male	trans
cg02048733_ACTG1P10	0.000101268	0.000286224	-0.546647474	0.546647474	M1	Male	trans
cg20910935_ENSG00000237434	0.000101269	0.000286225	-0.441790473	0.441790473	M1	Male	trans
cg04493778_LINC02850	0.000101269	0.000286225	-0.784669016	0.784669016	M1	Male	trans
cg03822676_ENSG00000240973	0.000101271	0.000286231	-0.495687388	0.495687388	M1	Male	trans
cg08426938_EGOT	0.000101272	0.000286231	-0.639810385	0.639810385	M1	Male	trans
cg01814674_RNU5E-5P	0.000101274	0.000286236	-0.890721373	0.890721373	M1	Male	trans
cg09483607_LHFPL3-AS2	0.000101275	0.00028624	-0.564586865	0.564586865	M1	Male	trans
cg08229224_CACNB4	0.000101276	0.000286241	-0.426400916	0.426400916	M1	Male	trans
cg05176068_BEST2	0.000101277	0.000286244	0.867423159	0.867423159	M1	Male	trans
cg24014805_SHMT1P1	0.00010128	0.000286252	-0.743247871	0.743247871	M1	Male	trans
cg03920574_MUC21	0.000101281	0.000286252	1.163781441	1.163781441	M1	Male	trans
cg10678896_ATAD3C	0.000101282	0.000286254	-0.943077033	0.943077033	M1	Male	trans
cg11282828_ASPHD1	0.000101283	0.000286255	-0.388873208	0.388873208	M1	Male	trans
cg07096305_STRN	0.000101283	0.000286255	0.48624521	0.48624521	M1	Male	trans
cg07330196_ENSG00000233834	0.000101283	0.000286255	-0.810577794	0.810577794	M1	Male	trans
cg17372378_UBA52P5	0.000101283	0.000286255	0.782457775	0.782457775	M1	Male	trans
cg04837653_SEC16B	0.000101284	0.000286257	-0.541320185	0.541320185	M1	Male	trans
cg04751533_SLCO1B3	0.000101287	0.000286266	-0.514662003	0.514662003	M1	Male	trans
cg02336104_RNU6-508P	0.000101287	0.000286266	-0.904986124	0.904986124	M1	Male	trans
cg16999170_PRKAG2	0.000101288	0.000286268	-0.707570548	0.707570548	M1	Male	trans
cg07814977_ENSG00000223754	0.000101289	0.000286269	-0.780576735	0.780576735	M1	Male	trans
cg11999537_MIR620	0.000101289	0.000286269	-0.383605046	0.383605046	M1	Male	trans
cg09192940_LINC01757	0.00010129	0.000286271	-0.999939224	0.999939224	M1	Male	trans
cg06803261_ENSG00000237063	0.00010129	0.000286271	-0.63307453	0.63307453	M1	Male	trans
cg27292619_MFAP4	0.000101291	0.000286271	-0.428063109	0.428063109	M1	Male	trans
cg09774124_ENSG00000230437	0.000101291	0.000286272	-0.507990955	0.507990955	M1	Male	trans
cg13127920_SLC38A8	0.000101292	0.000286272	-0.632083093	0.632083093	M1	Male	trans
cg26076683_HMGB3P8	0.000101292	0.000286274	-0.97532315	0.97532315	M1	Male	trans
cg07655627_DEFB108C	0.000101293	0.000286274	1.078473951	1.078473951	M1	Male	trans
cg00504535_RNU6-563P	0.000101293	0.000286274	-0.563072121	0.563072121	M1	Male	trans
cg23974730_AGTR2	0.000101295	0.000286279	0.821365314	0.821365314	M1	Male	trans
cg06640991_CFL1P2	0.000101296	0.000286281	0.951336045	0.951336045	M1	Male	trans
cg09899171_REN	0.000101297	0.000286281	-0.635953214	0.635953214	M1	Male	trans
cg05304815_RPL14P6	0.000101297	0.000286281	0.495992891	0.495992891	M1	Male	trans
cg24968733_PPP1R11P2	0.000101297	0.000286281	-0.629556031	0.629556031	M1	Male	trans
cg21000599_ENSG00000179028	0.000101297	0.000286281	-0.404893493	0.404893493	M1	Male	trans
cg11047442_SLC47A2	0.000101299	0.000286285	-0.407987284	0.407987284	M1	Male	trans
cg01800262_PPIAP63	0.000101299	0.000286285	-0.8156802	0.8156802	M1	Male	trans
cg06703104_MRPS5P3	0.000101299	0.000286286	0.735622411	0.735622411	M1	Male	trans
cg02440268_LINC01441	0.0001013	0.000286286	-0.710286476	0.710286476	M1	Male	trans
cg15209419_TICAM1	0.0001013	0.000286286	-0.519679451	0.519679451	M1	Male	trans
cg21873967_ENSG00000213942	0.0001013	0.000286286	-0.72816168	0.72816168	M1	Male	trans
cg15635341_RPS12P15	0.000101301	0.000286288	0.308170288	0.308170288	M1	Male	trans
cg26699689_CD300LG	0.000101301	0.000286288	-0.766228581	0.766228581	M1	Male	trans
cg20205188_FUT5	0.000101302	0.000286289	-0.682908933	0.682908933	M1	Male	trans
cg05795077_NUDT10	0.000101304	0.000286293	-0.63865098	0.63865098	M1	Male	trans
cg26701270_ENSG00000237301	0.000101304	0.000286294	-0.61989043	0.61989043	M1	Male	trans
cg05518022_SMPX	0.000101306	0.000286298	0.605972178	0.605972178	M1	Male	trans
cg23290207_LINC00402	0.000101307	0.000286299	1.014759786	1.014759786	M1	Male	trans
cg14795409_SNORA1	0.000101307	0.000286299	-0.55518346	0.55518346	M1	Male	trans
cg09855983_ENSG00000242103	0.000101307	0.000286299	-0.624421889	0.624421889	M1	Male	trans
cg17388638_SLC27A6	0.000101308	0.000286302	-0.566524162	0.566524162	M1	Male	trans
cg07535191_KCNC4	0.000101309	0.000286303	0.688896456	0.688896456	M1	Male	trans
cg07264993_PRPF18	0.000101309	0.000286303	-0.440440667	0.440440667	M1	Male	trans
cg06067437_LINC00326	0.000101311	0.000286307	0.349798729	0.349798729	M1	Male	trans
cg05579025_LINC01696	0.000101311	0.000286307	-0.355083281	0.355083281	M1	Male	trans
cg03309791_IGKV3D-20	0.000101312	0.000286307	-1.255064815	1.255064815	M1	Male	trans
cg00305285_CACNG2	0.000101312	0.000286308	-0.403641304	0.403641304	M1	Male	trans
cg09385285_ELOCP12	0.000101312	0.000286308	-0.583703921	0.583703921	M1	Male	trans
cg19408572_CD48	0.000101313	0.000286309	0.584344732	0.584344732	M1	Male	trans
cg09841631_TSPY2	0.000101313	0.000286309	-1.277335681	1.277335681	M1	Male	trans
cg12082025_PCED1CP	0.000101314	0.000286311	-0.753950116	0.753950116	M1	Male	trans
cg18626502_ENSG00000236332	0.000101315	0.000286311	-0.959647856	0.959647856	M1	Male	trans
cg27245817_ADGB	0.000101315	0.000286311	-0.673303015	0.673303015	M1	Male	trans
cg08438705_ENSG00000229494	0.000101315	0.000286311	-0.74171367	0.74171367	M1	Male	trans
cg05874523_LINC01142	0.000101316	0.000286311	-0.674938225	0.674938225	M1	Male	trans
cg05874523_CCER1	0.000101316	0.000286311	-0.267867431	0.267867431	M1	Male	trans
cg08455267_IL9	0.000101316	0.000286311	0.462536971	0.462536971	M1	Male	trans
cg11815008_ADRA2C	0.000101318	0.000286316	-0.162505144	0.162505144	M1	Male	trans
cg03692592_GPM6A	0.000101318	0.000286317	-0.614975832	0.614975832	M1	Male	trans
cg03872677_ENSG00000227920	0.00010132	0.000286322	0.697096241	0.697096241	M1	Male	trans
cg18452169_RPL6P4	0.000101321	0.000286322	-1.06815728	1.06815728	M1	Male	trans
cg12652440_ENSG00000236985	0.000101325	0.000286335	-0.904646724	0.904646724	M1	Male	trans
cg17477995_BMX	0.000101325	0.000286335	-0.322135763	0.322135763	M1	Male	trans
cg17334266_EYA4	0.000101327	0.000286339	-0.476916345	0.476916345	M1	Male	trans
cg17696468_MRPS5P3	0.000101327	0.000286339	-1.031981125	1.031981125	M1	Male	trans
cg08328441_VGLL1	0.000101329	0.000286343	-0.806983958	0.806983958	M1	Male	trans
cg16936864_RN7SL681P	0.000101329	0.000286344	-0.613372048	0.613372048	M1	Male	trans
cg07096305_TLR1	0.000101331	0.000286347	0.428480888	0.428480888	M1	Male	trans
cg04544994_POU6F2-AS2	0.000101332	0.000286348	-0.686567766	0.686567766	M1	Male	trans
cg26935330_ENSG00000241456	0.000101332	0.000286348	-0.729613217	0.729613217	M1	Male	trans
cg16977073_ENSG00000225806	0.000101332	0.000286348	-0.631674104	0.631674104	M1	Male	trans
cg25210573_ENSG00000232056	0.000101333	0.000286348	-0.355847685	0.355847685	M1	Male	trans
cg11981600_CSTP1	0.000101333	0.000286348	-0.67022156	0.67022156	M1	Male	trans
cg13856652_RSPH6A	0.000101333	0.000286349	-0.938564871	0.938564871	M1	Male	trans
cg12664613_GRAPL	0.000101333	0.000286349	-0.817680889	0.817680889	M1	Male	trans
cg02902649_ENSG00000240093	0.000101334	0.000286349	-0.461634459	0.461634459	M1	Male	trans
cg15995131_USP17L6P	0.000101334	0.000286349	-0.523253075	0.523253075	M1	Male	trans
cg14994777_SSBP2	0.000101334	0.000286349	-0.636417102	0.636417102	M1	Male	trans
cg23542328_PADI1	0.000101335	0.000286349	0.665790838	0.665790838	M1	Male	trans
cg09918713_PRR27	0.000101335	0.00028635	0.430788276	0.430788276	M1	Male	trans
cg27015884_ENSG00000235186	0.000101336	0.000286351	-0.519615566	0.519615566	M1	Male	trans
cg05636584_BNIP3	0.000101337	0.000286355	-0.619673677	0.619673677	M1	Male	trans
cg27245817_TMX4	0.000101337	0.000286355	-0.617788368	0.617788368	M1	Male	trans
cg25628325_ZNF385A	0.000101338	0.000286356	0.671335032	0.671335032	M1	Male	trans
cg20312287_ENSG00000225632	0.000101338	0.000286356	-0.596156111	0.596156111	M1	Male	trans
cg07850274_CCDC146	0.000101339	0.000286356	-0.627241135	0.627241135	M1	Male	trans
cg15074728_PSMA8	0.000101339	0.000286358	-0.447450028	0.447450028	M1	Male	trans
cg13646034_IGKV3D-20	0.000101341	0.000286362	-0.770997962	0.770997962	M1	Male	trans
cg16064295_UQCRC2	0.000101342	0.000286363	-0.659529367	0.659529367	M1	Male	trans
cg05861871_ENSG00000224658	0.000101344	0.000286367	-0.480623734	0.480623734	M1	Male	trans
cg13616160_CDRT15P14	0.000101344	0.000286368	-0.819590197	0.819590197	M1	Male	trans
cg23151860_LIME1	0.000101344	0.000286368	-0.867735233	0.867735233	M1	Male	trans
cg02401524_OR7E23P	0.000101348	0.000286377	-0.684801179	0.684801179	M1	Male	trans
cg10034640_SIRT4	0.000101349	0.000286381	-0.393734746	0.393734746	M1	Male	trans
cg02792740_CCDC138	0.00010135	0.000286382	0.531555069	0.531555069	M1	Male	trans
cg26703758_U3	0.000101351	0.000286384	0.577454819	0.577454819	M1	Male	trans
cg24170716_IGHV1-69	0.000101351	0.000286385	-1.038773509	1.038773509	M1	Male	trans
cg14924064_RN7SKP173	0.000101354	0.000286391	0.59255677	0.59255677	M1	Male	trans
cg22168087_IGLV3-9	0.000101354	0.000286391	0.63559109	0.63559109	M1	Male	trans
cg07711085_ENSG00000242186	0.000101355	0.000286391	-0.615834143	0.615834143	M1	Male	trans
cg14171621_RPS4XP9	0.000101355	0.000286391	-0.839779013	0.839779013	M1	Male	trans
cg26836273_IQCA1-AS1	0.000101356	0.000286394	-0.616357296	0.616357296	M1	Male	trans
cg24856383_FOXO6-AS1	0.000101357	0.000286396	1.260626497	1.260626497	M1	Male	trans
cg02363010_RGS17	0.000101359	0.000286402	-0.7654878	0.7654878	M1	Male	trans
cg16999170_TFCP2	0.00010136	0.000286402	-0.809243058	0.809243058	M1	Male	trans
cg09480417_TUBAP9	0.00010136	0.000286403	-0.844749963	0.844749963	M1	Male	trans
cg09855983_UNC13A	0.000101363	0.00028641	-0.883193531	0.883193531	M1	Male	trans
cg16581747_KRTAP10-3	0.000101364	0.000286414	-0.575288006	0.575288006	M1	Male	trans
cg22396632_CRYM-AS1	0.000101367	0.00028642	-0.572127544	0.572127544	M1	Male	trans
cg05222671_REN	0.000101369	0.000286425	-0.499245911	0.499245911	M1	Male	trans
cg11935063_ENSG00000231896	0.00010137	0.000286428	-0.477654146	0.477654146	M1	Male	trans
cg02945385_BPIFB4	0.000101371	0.00028643	-0.390658495	0.390658495	M1	Male	trans
cg11086960_OXSM	0.000101373	0.000286434	-0.699565014	0.699565014	M1	Male	trans
cg12934884_H3P11	0.000101373	0.000286434	-1.235915976	1.235915976	M1	Male	trans
cg12740725_MIR559	0.000101374	0.000286434	-1.301147438	1.301147438	M1	Male	trans
cg16963484_IL16	0.000101374	0.000286435	-0.438432977	0.438432977	M1	Male	trans
cg23383887_SLC7A13	0.000101375	0.000286438	-0.810350403	0.810350403	M1	Male	trans
cg04548815_GP1BA	0.000101376	0.000286438	0.795823482	0.795823482	M1	Male	trans
cg10664338_S100A11P5	0.000101376	0.000286438	0.899419657	0.899419657	M1	Male	trans
cg16873130_TRBV4-2	0.000101377	0.000286439	-0.672947973	0.672947973	M1	Male	trans
cg14409406_TARS3	0.000101377	0.00028644	-0.57769559	0.57769559	M1	Male	trans
cg13433881_TONSL-AS1	0.000101377	0.00028644	0.547250649	0.547250649	M1	Male	trans
cg14851271_TMED11P	0.000101378	0.00028644	-0.329671759	0.329671759	M1	Male	trans
cg17896927_MARK2P15	0.000101378	0.00028644	0.557115815	0.557115815	M1	Male	trans
cg11110036_ENSG00000213280	0.000101379	0.00028644	-0.556283677	0.556283677	M1	Male	trans
cg08426938_ABHD17C	0.000101379	0.00028644	-0.534922952	0.534922952	M1	Male	trans
cg24304928_TAMALIN	0.000101379	0.00028644	-0.725246345	0.725246345	M1	Male	trans
cg25198316_NOTUM	0.000101379	0.00028644	-0.530851078	0.530851078	M1	Male	trans
cg17032858_ENSG00000231467	0.000101379	0.00028644	-0.112042165	0.112042165	M1	Male	trans
cg15452182_REN	0.00010138	0.000286443	-0.527249324	0.527249324	M1	Male	trans
cg14193001_IGHV3-74	0.000101382	0.000286448	-0.573144827	0.573144827	M1	Male	trans
cg03821157_PTRH1	0.000101384	0.00028645	-0.504708634	0.504708634	M1	Male	trans
cg06638427_CACNG2	0.000101384	0.00028645	0.614714766	0.614714766	M1	Male	trans
cg08662043_FNBP1L	0.000101385	0.000286454	-0.479325557	0.479325557	M1	Male	trans
cg12869097_MYO5BP3	0.000101386	0.000286454	-0.546146519	0.546146519	M1	Male	trans
cg10798164_SAGE2P	0.000101387	0.000286456	-1.059978365	1.059978365	M1	Male	trans
cg17400905_ENSG00000233351	0.000101387	0.000286456	0.713885438	0.713885438	M1	Male	trans
cg07850274_CCN2	0.000101387	0.000286456	-0.74242663	0.74242663	M1	Male	trans
cg24730459_MTCO2P20	0.000101388	0.000286457	-1.126446961	1.126446961	M1	Male	trans
cg03644281_PILRB	0.000101388	0.000286457	-0.479540823	0.479540823	M1	Male	trans
cg13799853_GNG2	0.000101389	0.000286459	0.414936237	0.414936237	M1	Male	trans
cg01510218_KCNC4	0.00010139	0.000286459	0.614400891	0.614400891	M1	Male	trans
cg00849267_CTNNA3	0.00010139	0.000286459	-0.539407986	0.539407986	M1	Male	trans
cg04152562_RPS4XP4	0.00010139	0.000286459	-0.577330815	0.577330815	M1	Male	trans
cg08426938_DBF4	0.000101391	0.000286461	-0.503655773	0.503655773	M1	Male	trans
cg19271242_ENSG00000236391	0.000101394	0.000286469	-0.425785067	0.425785067	M1	Male	trans
cg15551646_ENSG00000227625	0.000101394	0.000286469	-0.499390814	0.499390814	M1	Male	trans
cg24719726_LINC01166	0.000101394	0.000286469	-0.541579415	0.541579415	M1	Male	trans
cg27251155_ENSG00000226527	0.000101395	0.00028647	-0.303242077	0.303242077	M1	Male	trans
cg10492042_ITPRIP	0.000101396	0.000286471	0.26478189	0.26478189	M1	Male	trans
cg22816913_CHIAP1	0.000101396	0.000286472	0.635003464	0.635003464	M1	Male	trans
cg06752779_ENSG00000226918	0.000101396	0.000286472	-0.686734737	0.686734737	M1	Male	trans
cg07073755_H2BW3P	0.000101397	0.000286472	0.604503138	0.604503138	M1	Male	trans
cg06502685_RPS27AP15	0.000101398	0.000286472	-0.477543892	0.477543892	M1	Male	trans
cg12769996_MTCO1P51	0.000101398	0.000286472	-0.612911728	0.612911728	M1	Male	trans
cg12769996_ENSG00000224149	0.000101398	0.000286472	-0.732490602	0.732490602	M1	Male	trans
cg12769996_ENSG00000236356	0.000101398	0.000286472	-0.612911728	0.612911728	M1	Male	trans
cg12769996_ENSG00000224525	0.000101398	0.000286472	-0.788491345	0.788491345	M1	Male	trans
cg02514711_SNORA70F	0.0001014	0.000286475	0.354035264	0.354035264	M1	Male	trans
cg08324397_SLC16A3	0.0001014	0.000286475	-0.523420806	0.523420806	M1	Male	trans
cg26393871_OLR1	0.000101401	0.000286478	0.643143089	0.643143089	M1	Male	trans
cg23082883_CITED1	0.000101401	0.000286479	-0.6529756	0.6529756	M1	Male	trans
cg19987111_HMX3	0.000101402	0.00028648	-0.074894288	0.074894288	M1	Male	trans
cg03795776_ENSG00000229494	0.000101404	0.000286484	-0.630147982	0.630147982	M1	Male	trans
cg20020034_TBC1D21	0.000101404	0.000286484	-0.846056171	0.846056171	M1	Male	trans
cg11328826_FBXL19	0.000101405	0.000286486	0.654962002	0.654962002	M1	Male	trans
cg17735372_RBMXL2	0.000101405	0.000286486	-0.697824252	0.697824252	M1	Male	trans
cg15406978_HOXB4	0.000101406	0.000286487	0.932896202	0.932896202	M1	Male	trans
cg12163800_ZNF222	0.000101406	0.000286487	-2.367003901	2.367003901	M1	Male	trans
cg08216943_SLC25A3P1	0.000101407	0.000286489	-1.226033902	1.226033902	M1	Male	trans
cg07543199_U3	0.000101407	0.000286489	-0.673008016	0.673008016	M1	Male	trans
cg21905437_ENSG00000197171	0.000101407	0.000286489	0.322039759	0.322039759	M1	Male	trans
cg19408449_SNORD111	0.000101408	0.000286489	-0.41567805	0.41567805	M1	Male	trans
cg14723307_USP9YP32	0.000101408	0.000286489	-1.045521853	1.045521853	M1	Male	trans
cg10030633_PCK1	0.00010141	0.000286494	-0.115071051	0.115071051	M1	Male	trans
cg17310105_OR7E29P	0.000101412	0.000286499	-0.915555813	0.915555813	M1	Male	trans
cg07474672_RTN3	0.000101412	0.000286499	-0.672350498	0.672350498	M1	Male	trans
cg08229224_ENSG00000224049	0.000101413	0.000286499	-0.488206763	0.488206763	M1	Male	trans
cg12466613_MUC21	0.000101414	0.000286501	1.064648859	1.064648859	M1	Male	trans
cg12520327_RPL35AP37	0.000101415	0.000286504	1.204785962	1.204785962	M1	Male	trans
cg14924064_RN7SKP126	0.000101416	0.000286505	0.589507989	0.589507989	M1	Male	trans
cg23966224_ENSG00000230944	0.000101418	0.000286511	0.529616361	0.529616361	M1	Male	trans
cg22609539_OR2G2	0.000101419	0.000286512	-0.556876032	0.556876032	M1	Male	trans
cg08802983_ENSG00000229402	0.000101422	0.000286518	0.428296959	0.428296959	M1	Male	trans
cg13360540_LINC01039	0.000101422	0.000286518	-0.451367084	0.451367084	M1	Male	trans
cg22363520_IGLV3-21	0.000101423	0.000286519	-0.832470061	0.832470061	M1	Male	trans
cg20821566_DMAC2	0.000101423	0.000286519	0.472836151	0.472836151	M1	Male	trans
cg08055409_RNU6-842P	0.000101423	0.000286519	-0.772934605	0.772934605	M1	Male	trans
cg17324671_ENSG00000224092	0.000101423	0.000286519	-0.600507547	0.600507547	M1	Male	trans
cg17839232_ENSG00000203279	0.000101423	0.000286519	-0.48228957	0.48228957	M1	Male	trans
cg01762663_KCNA1	0.000101423	0.000286519	-0.289230345	0.289230345	M1	Male	trans
cg22183057_RNU6-432P	0.000101425	0.000286522	-0.74368715	0.74368715	M1	Male	trans
cg11056334_ATMIN	0.000101426	0.000286524	-0.369130793	0.369130793	M1	Male	trans
cg21888978_ENSG00000230828	0.000101426	0.000286525	-0.651656203	0.651656203	M1	Male	trans
cg26015683_OR51J1	0.000101426	0.000286525	0.423114286	0.423114286	M1	Male	trans
cg22350135_P2RY8	0.000101427	0.000286525	-0.816142905	0.816142905	M1	Male	trans
cg18387478_LINC02088	0.000101427	0.000286526	0.479744532	0.479744532	M1	Male	trans
cg13795336_LINC00423	0.00010143	0.000286533	-0.357795459	0.357795459	M1	Male	trans
cg15005421_MFSD13A	0.00010143	0.000286533	-0.56523755	0.56523755	M1	Male	trans
cg26337592_TMEM207	0.000101431	0.000286534	0.335809082	0.335809082	M1	Male	trans
cg11423687_IFNWP18	0.000101431	0.000286534	-0.272781695	0.272781695	M1	Male	trans
cg11056334_TSPAN13	0.000101431	0.000286534	-0.354550909	0.354550909	M1	Male	trans
cg04084749_ENSG00000173366	0.000101433	0.000286539	0.947934282	0.947934282	M1	Male	trans
cg21178143_ENSG00000225344	0.000101434	0.000286539	-0.676386772	0.676386772	M1	Male	trans
cg12551233_RPL7P5	0.000101434	0.000286539	-1.215191515	1.215191515	M1	Male	trans
cg03326215_H2AZP5	0.000101434	0.000286539	-0.569531088	0.569531088	M1	Male	trans
cg13892635_LINC01739	0.000101435	0.000286539	-0.20543419	0.20543419	M1	Male	trans
cg22804805_GRPEL2P3	0.000101435	0.000286539	-0.518247614	0.518247614	M1	Male	trans
cg07511671_RNU6-1286P	0.000101435	0.00028654	0.781022116	0.781022116	M1	Male	trans
cg20821566_SCOC	0.000101435	0.00028654	-0.574875187	0.574875187	M1	Male	trans
cg12740725_PIGPP2	0.000101436	0.00028654	-1.027831688	1.027831688	M1	Male	trans
cg07850274_PRMT9	0.000101437	0.000286542	-0.665466237	0.665466237	M1	Male	trans
cg03958058_TESPA1	0.000101437	0.000286543	-0.546177347	0.546177347	M1	Male	trans
cg24091995_EMX2OS	0.000101437	0.000286543	0.319220508	0.319220508	M1	Male	trans
cg07331276_FILIP1	0.000101438	0.000286543	-0.540387038	0.540387038	M1	Male	trans
cg26970242_STMN4	0.000101439	0.000286545	-0.118764782	0.118764782	M1	Male	trans
cg05893804_ENSG00000225315	0.000101439	0.000286545	0.743147326	0.743147326	M1	Male	trans
cg01605814_RN7SL263P	0.00010144	0.000286548	-0.393512201	0.393512201	M1	Male	trans
cg22762615_COL22A1	0.000101441	0.000286548	0.315292323	0.315292323	M1	Male	trans
cg06469326_TMPRSS6	0.000101441	0.000286548	-0.042818988	0.042818988	M1	Male	trans
cg17411935_LINC01980	0.000101442	0.000286551	-0.313157128	0.313157128	M1	Male	trans
cg11600326_SLC14A2	0.000101443	0.000286552	-1.002215631	1.002215631	M1	Male	trans
cg20567311_RNU6-951P	0.000101446	0.000286561	-0.908116342	0.908116342	M1	Male	trans
cg20205188_NOTO	0.000101447	0.000286563	-0.561497365	0.561497365	M1	Male	trans
cg24728770_ENSG00000232546	0.000101447	0.000286563	-0.511612444	0.511612444	M1	Male	trans
cg06738047_ENSG00000239593	0.000101448	0.000286564	0.386390998	0.386390998	M1	Male	trans
cg08681445_VN1R110P	0.000101448	0.000286564	-0.543926047	0.543926047	M1	Male	trans
cg15786497_RN7SKP71	0.00010145	0.000286569	-0.376282218	0.376282218	M1	Male	trans
cg05970080_KIR2DL4	0.000101451	0.000286571	-0.76458676	0.76458676	M1	Male	trans
cg11328826_CRAT	0.000101452	0.000286572	0.657671277	0.657671277	M1	Male	trans
cg20426275_ENSG00000227854	0.000101452	0.000286573	-1.015485573	1.015485573	M1	Male	trans
cg07793432_PPP1R9B	0.000101454	0.000286576	0.579599744	0.579599744	M1	Male	trans
cg24728770_ALX1	0.000101455	0.000286578	-0.493528284	0.493528284	M1	Male	trans
cg12852285_TMEM128	0.000101456	0.00028658	-0.59628324	0.59628324	M1	Male	trans
cg14584450_RN7SKP257	0.000101456	0.00028658	-0.386015365	0.386015365	M1	Male	trans
cg14409406_NVL	0.000101456	0.000286581	-0.584437631	0.584437631	M1	Male	trans
cg00661090_CCL17	0.000101458	0.000286584	-0.590904396	0.590904396	M1	Male	trans
cg09483607_ZDBF2	0.000101458	0.000286584	-0.62119323	0.62119323	M1	Male	trans
cg14409406_LINC02671	0.000101458	0.000286584	-0.755081543	0.755081543	M1	Male	trans
cg03591123_BMP10	0.000101458	0.000286584	-0.361651007	0.361651007	M1	Male	trans
cg19344682_IGLV1-51	0.000101459	0.000286584	-0.707551657	0.707551657	M1	Male	trans
cg06689376_ENSG00000225864	0.00010146	0.000286586	0.878709338	0.878709338	M1	Male	trans
cg10030633_CENPVL3	0.000101461	0.000286588	-0.233607398	0.233607398	M1	Male	trans
cg00333184_ANGPTL2	0.000101462	0.000286589	-0.539173802	0.539173802	M1	Male	trans
cg21149260_ENSG00000243072	0.000101464	0.000286594	-1.315070046	1.315070046	M1	Male	trans
cg06721912_LRGUK	0.000101464	0.000286595	-0.720515434	0.720515434	M1	Male	trans
cg15630394_RNU6-886P	0.000101464	0.000286595	-0.649039552	0.649039552	M1	Male	trans
cg26337592_SNORC	0.000101465	0.000286596	0.439855628	0.439855628	M1	Male	trans
cg16064295_RUNX1	0.000101465	0.000286596	-0.804469664	0.804469664	M1	Male	trans
cg08216943_RNU6-160P	0.000101467	0.000286601	-1.589109717	1.589109717	M1	Male	trans
cg02305803_TSPAN32	0.000101468	0.000286602	-0.586055423	0.586055423	M1	Male	trans
cg10295807_ENSG00000240710	0.000101468	0.000286602	-0.383971816	0.383971816	M1	Male	trans
cg10295807_KLRK1	0.000101469	0.000286603	-0.430952516	0.430952516	M1	Male	trans
cg25994476_RPL7AP52	0.000101469	0.000286604	0.595539755	0.595539755	M1	Male	trans
cg11444278_CDCA4P1	0.000101471	0.000286608	0.439088123	0.439088123	M1	Male	trans
cg03595018_ENSG00000231863	0.000101471	0.000286608	0.604183022	0.604183022	M1	Male	trans
cg03592045_C5orf46	0.000101472	0.000286608	-0.524552134	0.524552134	M1	Male	trans
cg27245817_UGT8	0.000101472	0.000286608	-0.762434885	0.762434885	M1	Male	trans
cg07793432_HSD17B11	0.000101475	0.000286617	-0.729817124	0.729817124	M1	Male	trans
cg17150651_NPM1P11	0.000101475	0.000286617	-0.688094555	0.688094555	M1	Male	trans
cg07850274_GTF2A1	0.000101475	0.000286617	-0.703030291	0.703030291	M1	Male	trans
cg16218562_GAPDHP22	0.000101477	0.000286619	-0.481466086	0.481466086	M1	Male	trans
cg24289553_CAMTA1-AS2	0.000101477	0.000286621	-0.310161123	0.310161123	M1	Male	trans
cg13384212_ENSG00000230328	0.000101478	0.000286622	-0.798700389	0.798700389	M1	Male	trans
cg17355385_ENSG00000231393	0.00010148	0.000286626	0.638906494	0.638906494	M1	Male	trans
cg20870820_LINC01744	0.000101481	0.000286629	-0.37213465	0.37213465	M1	Male	trans
cg02697258_ENSG00000230459	0.000101482	0.000286629	-0.467227995	0.467227995	M1	Male	trans
cg01230890_F9	0.000101482	0.00028663	-0.453557112	0.453557112	M1	Male	trans
cg07243941_RNU6-172P	0.000101483	0.000286631	0.428895129	0.428895129	M1	Male	trans
cg19586698_EIF3MP1	0.000101483	0.000286631	-0.60508745	0.60508745	M1	Male	trans
cg23425592_ENSG00000236886	0.000101483	0.000286631	-0.731098824	0.731098824	M1	Male	trans
cg16711084_SUSD2	0.000101484	0.000286631	-0.467365659	0.467365659	M1	Male	trans
cg13487631_LINC02088	0.000101484	0.000286631	0.609915514	0.609915514	M1	Male	trans
cg00935234_RNU7-185P	0.000101485	0.000286631	-0.843808053	0.843808053	M1	Male	trans
cg24232693_ISLR2	0.000101485	0.000286631	0.504684736	0.504684736	M1	Male	trans
cg10039163_DRD1	0.000101485	0.000286631	-0.564705931	0.564705931	M1	Male	trans
cg18537956_SSX5	0.000101486	0.000286631	-1.495472318	1.495472318	M1	Male	trans
cg03966322_UBTFL3	0.000101487	0.000286631	0.484380884	0.484380884	M1	Male	trans
cg07917878_LINC01681	0.000101487	0.000286631	-0.49269029	0.49269029	M1	Male	trans
cg08229224_TOR1AIP1	0.000101487	0.000286631	-0.488879185	0.488879185	M1	Male	trans
cg07857119_ENSG00000215765	0.000101489	0.000286631	-0.629327953	0.629327953	M1	Male	trans
cg13019493_OR6C1	0.000101491	0.000286631	-0.031516878	0.031516878	M1	Male	trans
cg13019493_TPRX1	0.000101491	0.000286631	-0.6598166	0.6598166	M1	Male	trans
cg13019493_NDUFA5P10	0.000101491	0.000286631	-0.280440373	0.280440373	M1	Male	trans
cg13019493_DPP10-AS3	0.000101491	0.000286631	-0.589322406	0.589322406	M1	Male	trans
cg13019493_CAPZA1P4	0.000101491	0.000286631	-1.197859436	1.197859436	M1	Male	trans
cg13019493_OR51H2P	0.000101491	0.000286631	-0.429565902	0.429565902	M1	Male	trans
cg13019493_OR9I2P	0.000101491	0.000286631	-0.295990908	0.295990908	M1	Male	trans
cg13019493_RN7SKP205	0.000101491	0.000286631	-0.803883559	0.803883559	M1	Male	trans
cg13019493_CACNG7	0.000101491	0.000286631	-0.185757436	0.185757436	M1	Male	trans
cg13019493_ENSG00000224252	0.000101491	0.000286631	-1.197859436	1.197859436	M1	Male	trans
cg13019493_ENSG00000230159	0.000101491	0.000286631	-1.197859436	1.197859436	M1	Male	trans
cg13019493_ENSG00000230190	0.000101491	0.000286631	-1.197859436	1.197859436	M1	Male	trans
cg13019493_ENSG00000234522	0.000101491	0.000286631	-1.197859436	1.197859436	M1	Male	trans
cg13019493_SETD6P1	0.000101491	0.000286631	-0.429106282	0.429106282	M1	Male	trans
cg13019493_CRB3P1	0.000101491	0.000286631	-0.696764948	0.696764948	M1	Male	trans
cg13019493_OR10C1	0.000101491	0.000286631	-0.696764948	0.696764948	M1	Male	trans
cg13019493_OR5M4P	0.000101491	0.000286631	-1.074586742	1.074586742	M1	Male	trans
cg13019493_NDUFA12P1	0.000101491	0.000286631	-0.537293371	0.537293371	M1	Male	trans
cg13019493_RNU6-929P	0.000101491	0.000286631	-0.492070975	0.492070975	M1	Male	trans
cg13019493_DNAJA1P5	0.000101491	0.000286631	-0.984141951	0.984141951	M1	Male	trans
cg06499214_BCL7B	0.000101492	0.000286633	0.605546199	0.605546199	M1	Male	trans
cg09739816_RAET1K	0.000101495	0.00028664	0.705850431	0.705850431	M1	Male	trans
cg04015129_RTN4RL2	0.000101496	0.000286641	-1.011584725	1.011584725	M1	Male	trans
cg24448421_TBXA2R	0.000101496	0.000286643	0.616078777	0.616078777	M1	Male	trans
cg08176762_SNORD115	0.000101498	0.000286646	-0.210034879	0.210034879	M1	Male	trans
cg06689376_USP35	0.000101501	0.000286654	0.8317479	0.8317479	M1	Male	trans
cg06743283_DCAF12L2	0.000101503	0.000286658	-0.553050027	0.553050027	M1	Male	trans
cg23151860_ZMIZ2	0.000101503	0.000286658	-0.84688398	0.84688398	M1	Male	trans
cg03211192_MLIP	0.000101503	0.000286658	0.558432887	0.558432887	M1	Male	trans
cg05304815_HSD17B3	0.000101504	0.00028666	0.52080885	0.52080885	M1	Male	trans
cg11086960_ANP32A	0.000101507	0.000286666	-0.708817535	0.708817535	M1	Male	trans
cg11171466_CHST9	0.000101508	0.00028667	-0.63409832	0.63409832	M1	Male	trans
cg15001887_MIR199A1	0.000101509	0.00028667	-0.637231674	0.637231674	M1	Male	trans
cg07077858_IGLV1-51	0.000101509	0.00028667	0.749526269	0.749526269	M1	Male	trans
cg02747169_ENSG00000235503	0.00010151	0.000286673	-0.348360431	0.348360431	M1	Male	trans
cg23740067_ENSG00000223593	0.000101514	0.000286684	-0.496076472	0.496076472	M1	Male	trans
cg17146522_RN7SL516P	0.000101516	0.000286688	-0.857208485	0.857208485	M1	Male	trans
cg03822676_ENSG00000233175	0.000101516	0.000286688	-0.435264737	0.435264737	M1	Male	trans
cg18927032_RN7SL160P	0.000101517	0.00028669	-0.515591786	0.515591786	M1	Male	trans
cg00592410_ENSG00000188897	0.000101518	0.000286692	-0.495976812	0.495976812	M1	Male	trans
cg21954196_HSD3B1	0.000101521	0.000286701	-0.370886566	0.370886566	M1	Male	trans
cg09661733_GLRA1	0.000101523	0.000286706	-0.333539219	0.333539219	M1	Male	trans
cg11086960_CFH	0.000101524	0.000286706	-0.704822219	0.704822219	M1	Male	trans
cg08955483_PRG3	0.000101524	0.000286706	-0.535154944	0.535154944	M1	Male	trans
cg11674404_ENSG00000212161	0.000101526	0.000286712	0.467579011	0.467579011	M1	Male	trans
cg15113413_ENSG00000236998	0.000101528	0.000286717	-0.964710638	0.964710638	M1	Male	trans
cg08825286_ENSG00000224817	0.000101528	0.000286717	-0.863195956	0.863195956	M1	Male	trans
cg16237262_SCNN1B	0.000101531	0.000286724	-0.805592455	0.805592455	M1	Male	trans
cg07096305_UBE2J1	0.000101533	0.000286728	0.485451949	0.485451949	M1	Male	trans
cg16720432_ENSG00000232668	0.000101534	0.00028673	-0.437890425	0.437890425	M1	Male	trans
cg15961889_AQP4	0.000101534	0.00028673	-0.768591179	0.768591179	M1	Male	trans
cg20847114_NANOS2	0.000101535	0.000286731	-0.416257771	0.416257771	M1	Male	trans
cg07424927_DPY19L2P4	0.000101535	0.000286732	0.520001229	0.520001229	M1	Male	trans
cg21780600_RUNDC3B	0.000101536	0.000286732	-0.746735408	0.746735408	M1	Male	trans
cg25951256_GPRC5D	0.000101536	0.000286732	-0.630389583	0.630389583	M1	Male	trans
cg14409406_ZNF623	0.000101536	0.000286733	-0.559407949	0.559407949	M1	Male	trans
cg02792740_PAN3	0.000101538	0.000286736	0.56786947	0.56786947	M1	Male	trans
cg05884167_FAF2P1	0.000101539	0.000286738	-0.657176666	0.657176666	M1	Male	trans
cg09016212_BRK1P1	0.000101539	0.000286738	0.204854515	0.204854515	M1	Male	trans
cg22052629_MYCBP	0.000101539	0.000286738	-0.545151291	0.545151291	M1	Male	trans
cg18749990_BIRC5	0.000101539	0.000286738	-0.381462727	0.381462727	M1	Male	trans
cg04325406_NOS2P3	0.000101541	0.00028674	-0.721936725	0.721936725	M1	Male	trans
cg07585951_H3C9P	0.000101541	0.00028674	-0.857656301	0.857656301	M1	Male	trans
cg23481955_RNA5SP251	0.000101541	0.00028674	-0.712764483	0.712764483	M1	Male	trans
cg27030245_TRAJ30	0.000101541	0.00028674	0.530133009	0.530133009	M1	Male	trans
cg21032074_ENSG00000216642	0.000101542	0.00028674	-0.866239836	0.866239836	M1	Male	trans
cg27465654_MRPL48P1	0.000101542	0.00028674	0.309878496	0.309878496	M1	Male	trans
cg08268925_ITLN1	0.000101543	0.00028674	-0.724824898	0.724824898	M1	Male	trans
cg24466611_PABPC1P8	0.000101544	0.00028674	-0.295067809	0.295067809	M1	Male	trans
cg12102235_TBXA2R	0.000101544	0.00028674	-0.417012181	0.417012181	M1	Male	trans
cg19344682_RNA5SP105	0.000101545	0.00028674	-0.803396596	0.803396596	M1	Male	trans
cg24968733_CALCRL	0.000101545	0.00028674	-0.532661303	0.532661303	M1	Male	trans
cg21946824_ENSG00000226206	0.000101546	0.00028674	0.282252199	0.282252199	M1	Male	trans
cg02918093_NPTXR	0.000101547	0.00028674	-0.562625272	0.562625272	M1	Male	trans
cg16654079_RNU6-41P	0.000101548	0.00028674	-0.340698286	0.340698286	M1	Male	trans
cg16654079_RPS3AP7	0.000101548	0.00028674	-0.239127888	0.239127888	M1	Male	trans
cg16654079_LINC02587	0.000101548	0.00028674	-0.153359558	0.153359558	M1	Male	trans
cg16654079_HMGN2P11	0.000101548	0.00028674	-0.385715526	0.385715526	M1	Male	trans
cg16654079_ENSG00000232299	0.000101548	0.00028674	-0.427539395	0.427539395	M1	Male	trans
cg16654079_NFU1P2	0.000101548	0.00028674	-0.443708383	0.443708383	M1	Male	trans
cg16654079_TNR-IT1	0.000101548	0.00028674	-0.541398046	0.541398046	M1	Male	trans
cg16654079_TUBA3C	0.000101548	0.00028674	-0.541398046	0.541398046	M1	Male	trans
cg16654079_ENSG00000187472	0.000101548	0.00028674	-0.541398046	0.541398046	M1	Male	trans
cg16654079_ENSG00000230968	0.000101548	0.00028674	-0.687907489	0.687907489	M1	Male	trans
cg16654079_ENSG00000231603	0.000101548	0.00028674	-0.313356774	0.313356774	M1	Male	trans
cg16654079_LINC01349	0.000101548	0.00028674	-0.762811439	0.762811439	M1	Male	trans
cg16654079_MIR541	0.000101548	0.00028674	-0.762811439	0.762811439	M1	Male	trans
cg16654079_RNU6-17P	0.000101548	0.00028674	-0.264834811	0.264834811	M1	Male	trans
cg16654079_ELOCP24	0.000101548	0.00028674	-0.762811439	0.762811439	M1	Male	trans
cg16654079_ENSG00000240827	0.000101548	0.00028674	-0.762811439	0.762811439	M1	Male	trans
cg16654079_ENSG00000243655	0.000101548	0.00028674	-0.762811439	0.762811439	M1	Male	trans
cg14924064_ENSG00000197813	0.00010155	0.000286745	0.434117608	0.434117608	M1	Male	trans
cg21721718_RNF212	0.000101553	0.000286753	-0.670453256	0.670453256	M1	Male	trans
cg07731336_ENSG00000241679	0.000101556	0.000286759	-0.693361977	0.693361977	M1	Male	trans
cg22121946_ITPRID1	0.000101556	0.00028676	-0.567197525	0.567197525	M1	Male	trans
cg14560276_CPXCR1	0.000101561	0.000286773	-0.696370545	0.696370545	M1	Male	trans
cg25383593_LTBP4	0.000101561	0.000286774	0.708054142	0.708054142	M1	Male	trans
cg10816863_LOXL4	0.000101562	0.000286775	0.785179327	0.785179327	M1	Male	trans
cg20316901_UPK2	0.000101562	0.000286775	-0.613063373	0.613063373	M1	Male	trans
cg11932911_FBN3	0.000101567	0.000286787	0.674894845	0.674894845	M1	Male	trans
cg06338987_E2F6P3	0.000101568	0.000286788	-0.709442032	0.709442032	M1	Male	trans
cg12067981_GPC5-AS1	0.000101568	0.000286788	-0.585011726	0.585011726	M1	Male	trans
cg10803871_ENSG00000236366	0.000101568	0.000286789	-0.75409969	0.75409969	M1	Male	trans
cg22314643_MIR301B	0.000101571	0.000286792	-0.339591212	0.339591212	M1	Male	trans
cg03655023_STX19	0.000101571	0.000286792	-0.583216933	0.583216933	M1	Male	trans
cg03910065_RPL7P48	0.000101573	0.000286792	1.936667631	1.936667631	M1	Male	trans
cg02063677_IGFBP1	0.000101573	0.000286792	-0.683899605	0.683899605	M1	Male	trans
cg20821566_MIR558	0.000101574	0.000286792	-0.755750199	0.755750199	M1	Male	trans
cg03689146_ZNF576	0.000101575	0.000286792	-0.428142008	0.428142008	M1	Male	trans
cg12481610_ENSG00000227297	0.000101576	0.000286792	-0.332919128	0.332919128	M1	Male	trans
cg03894103_ZNF114P1	0.000101578	0.000286792	0.95789849	0.95789849	M1	Male	trans
cg25122934_ENSG00000205695	0.000101579	0.000286792	-0.709963802	0.709963802	M1	Male	trans
cg26759296_AMIGO1	0.000101579	0.000286792	-0.566341811	0.566341811	M1	Male	trans
cg01752322_RBPJP6	0.00010158	0.000286792	-0.48270574	0.48270574	M1	Male	trans
cg18180710_ENSG00000228855	0.00010158	0.000286792	1.005333718	1.005333718	M1	Male	trans
cg23974730_ENSG00000239920	0.000101582	0.000286792	0.60843886	0.60843886	M1	Male	trans
cg20821566_PLD3	0.000101582	0.000286792	0.484935727	0.484935727	M1	Male	trans
cg15178807_ENSG00000239791	0.000101583	0.000286792	-0.649565222	0.649565222	M1	Male	trans
cg06846895_NR1H5P	0.000101583	0.000286792	-0.560114687	0.560114687	M1	Male	trans
cg04001978_RN7SL350P	0.000101584	0.000286792	-0.646840493	0.646840493	M1	Male	trans
cg06647721_EMX1	0.000101584	0.000286792	0.843375634	0.843375634	M1	Male	trans
cg00935234_HTR3C	0.000101585	0.000286792	-0.225641802	0.225641802	M1	Male	trans
cg27384070_NIPA2P1	0.000101585	0.000286792	-0.326865864	0.326865864	M1	Male	trans
cg16248390_SHOX2	0.000101586	0.000286792	1.386864933	1.386864933	M1	Male	trans
cg06837403_RPL5P28	0.000101588	0.000286792	0.436943126	0.436943126	M1	Male	trans
cg06837403_HSPA8P20	0.000101588	0.000286792	0.186697011	0.186697011	M1	Male	trans
cg06837403_RNU6-1071P	0.000101588	0.000286792	0.613294559	0.613294559	M1	Male	trans
cg06837403_MROH4P	0.000101588	0.000286792	0.613294559	0.613294559	M1	Male	trans
cg06837403_RNU6-1313P	0.000101588	0.000286792	0.613294559	0.613294559	M1	Male	trans
cg06837403_RNU4-6P	0.000101588	0.000286792	0.613294559	0.613294559	M1	Male	trans
cg06837403_ENSG00000225333	0.000101588	0.000286792	0.613294559	0.613294559	M1	Male	trans
cg06837403_ENSG00000226043	0.000101588	0.000286792	0.613294559	0.613294559	M1	Male	trans
cg06837403_ENSG00000228877	0.000101588	0.000286792	0.613294559	0.613294559	M1	Male	trans
cg06837403_ENSG00000230695	0.000101588	0.000286792	0.184571238	0.184571238	M1	Male	trans
cg06837403_ENSG00000237083	0.000101588	0.000286792	0.613294559	0.613294559	M1	Male	trans
cg06837403_RNU6-465P	0.000101588	0.000286792	0.140533925	0.140533925	M1	Male	trans
cg06837403_SGCEP1	0.000101588	0.000286792	0.359491981	0.359491981	M1	Male	trans
cg06837403_KRT18P64	0.000101588	0.000286792	0.484315721	0.484315721	M1	Male	trans
cg06837403_SLC25A5P7	0.000101588	0.000286792	0.404607845	0.404607845	M1	Male	trans
cg06837403_ROBO2P1	0.000101588	0.000286792	0.28995254	0.28995254	M1	Male	trans
cg06837403_OR10G7	0.000101588	0.000286792	0.004918799	0.004918799	M1	Male	trans
cg06837403_RN7SL167P	0.000101588	0.000286792	0.775184793	0.775184793	M1	Male	trans
cg06837403_ENSG00000227519	0.000101588	0.000286792	0.217902148	0.217902148	M1	Male	trans
cg06837403_RNU4-12P	0.000101588	0.000286792	0.864111181	0.864111181	M1	Male	trans
cg06837403_RPS26P40	0.000101588	0.000286792	0.864111181	0.864111181	M1	Male	trans
cg06837403_SSX8P	0.000101588	0.000286792	0.864111181	0.864111181	M1	Male	trans
cg14560276_SMIM11P1	0.000101588	0.000286792	-0.696587521	0.696587521	M1	Male	trans
cg15798563_PTGER4P2	0.000101589	0.000286792	-0.833959397	0.833959397	M1	Male	trans
cg09774124_LINC01790	0.000101589	0.000286792	-0.677517622	0.677517622	M1	Male	trans
cg23782583_RPL23AP93	0.00010159	0.000286792	-0.233920827	0.233920827	M1	Male	trans
cg23782583_CDSN	0.00010159	0.000286792	-0.310409513	0.310409513	M1	Male	trans
cg23782583_TRIM53AP	0.00010159	0.000286792	-0.25217788	0.25217788	M1	Male	trans
cg23782583_CST8	0.00010159	0.000286792	-0.25217788	0.25217788	M1	Male	trans
cg23782583_GAPDHP58	0.00010159	0.000286792	-0.613882282	0.613882282	M1	Male	trans
cg23782583_GAPDHP15	0.00010159	0.000286792	-0.089109626	0.089109626	M1	Male	trans
cg23782583_RN7SL549P	0.00010159	0.000286792	-0.275353577	0.275353577	M1	Male	trans
cg23782583_POTEA	0.00010159	0.000286792	-0.613882282	0.613882282	M1	Male	trans
cg23782583_OR6C68	0.00010159	0.000286792	-0.613882282	0.613882282	M1	Male	trans
cg23782583_SNORD114-4	0.00010159	0.000286792	-0.613882282	0.613882282	M1	Male	trans
cg23782583_SNORD114-23	0.00010159	0.000286792	-0.468535079	0.468535079	M1	Male	trans
cg23782583_MIR380	0.00010159	0.000286792	-0.613882282	0.613882282	M1	Male	trans
cg23782583_MIR495	0.00010159	0.000286792	-0.613882282	0.613882282	M1	Male	trans
cg23782583_MIR1185-1	0.00010159	0.000286792	-0.613882282	0.613882282	M1	Male	trans
cg23782583_MIR485	0.00010159	0.000286792	-0.613882282	0.613882282	M1	Male	trans
cg23782583_MBD3L2	0.00010159	0.000286792	-0.613882282	0.613882282	M1	Male	trans
cg23782583_RNU6-995P	0.00010159	0.000286792	-0.613882282	0.613882282	M1	Male	trans
cg23782583_SNORA75	0.00010159	0.000286792	-0.613882282	0.613882282	M1	Male	trans
cg23782583_TSPY24P	0.00010159	0.000286792	-0.275353577	0.275353577	M1	Male	trans
cg23782583_ENSG00000231990	0.00010159	0.000286792	-0.613882282	0.613882282	M1	Male	trans
cg23782583_RPL32P13	0.00010159	0.000286792	-0.196023433	0.196023433	M1	Male	trans
cg23782583_HLA-N	0.00010159	0.000286792	-0.435697017	0.435697017	M1	Male	trans
cg23782583_TRIM53BP	0.00010159	0.000286792	-0.073661945	0.073661945	M1	Male	trans
cg23782583_TRIM49D1	0.00010159	0.000286792	-0.01804773	0.01804773	M1	Male	trans
cg23782583_TRIM49D2	0.00010159	0.000286792	-0.435697017	0.435697017	M1	Male	trans
cg23782583_MIR1251	0.00010159	0.000286792	-0.375664952	0.375664952	M1	Male	trans
cg23782583_AMMECR1LP1	0.00010159	0.000286792	-0.357080008	0.357080008	M1	Male	trans
cg23782583_MIR548H1	0.00010159	0.000286792	-0.529027917	0.529027917	M1	Male	trans
cg23782583_SNORD114-19	0.00010159	0.000286792	-0.196023433	0.196023433	M1	Male	trans
cg23782583_MT4	0.00010159	0.000286792	-0.435697017	0.435697017	M1	Male	trans
cg23782583_ENSG00000226532	0.00010159	0.000286792	-0.435697017	0.435697017	M1	Male	trans
cg23782583_ENSG00000236606	0.00010159	0.000286792	-0.344067808	0.344067808	M1	Male	trans
cg23782583_OR8H1	0.00010159	0.000286792	-0.077828416	0.077828416	M1	Male	trans
cg23782583_ENSG00000225387	0.00010159	0.000286792	-0.550707155	0.550707155	M1	Male	trans
cg23782583_ENSG00000229025	0.00010159	0.000286792	-0.550707155	0.550707155	M1	Male	trans
cg11056334_EFCAB2	0.000101594	0.000286804	-0.328613103	0.328613103	M1	Male	trans
cg11425656_SLC34A3	0.000101595	0.000286804	-0.485286368	0.485286368	M1	Male	trans
cg09828310_RN7SKP170	0.000101595	0.000286804	-0.507772895	0.507772895	M1	Male	trans
cg09828310_ENSG00000224297	0.000101595	0.000286804	-0.672695224	0.672695224	M1	Male	trans
cg10857221_LINC01149	0.000101595	0.000286804	0.545119093	0.545119093	M1	Male	trans
cg03549208_ENSG00000228160	0.000101596	0.000286805	-0.798884438	0.798884438	M1	Male	trans
cg05997357_MTND2P12	0.000101599	0.000286811	0.623279907	0.623279907	M1	Male	trans
cg21200382_ENSG00000224819	0.000101599	0.000286811	0.466391286	0.466391286	M1	Male	trans
cg17324671_STAT2	0.000101599	0.000286812	-0.445582223	0.445582223	M1	Male	trans
cg08229224_EIF3E	0.000101601	0.000286817	-0.494978584	0.494978584	M1	Male	trans
cg03179052_ENSG00000225341	0.000101601	0.000286817	-1.675485019	1.675485019	M1	Male	trans
cg11389953_KRTAP5-8	0.000101601	0.000286817	-0.580764882	0.580764882	M1	Male	trans
cg24267017_ECE2	0.000101602	0.000286817	-2.040500154	2.040500154	M1	Male	trans
cg07850274_VBP1	0.000101606	0.000286827	-0.642682746	0.642682746	M1	Male	trans
cg22052629_CCDC152	0.000101606	0.000286827	-0.580455263	0.580455263	M1	Male	trans
cg04469325_FOXN3P1	0.000101607	0.000286829	-0.691077023	0.691077023	M1	Male	trans
cg16963484_STX7	0.000101608	0.000286832	-0.413563199	0.413563199	M1	Male	trans
cg01791737_CASC4P1	0.00010161	0.000286837	3.477349656	3.477349656	M1	Male	trans
cg05079074_ENSG00000204814	0.00010161	0.000286837	-1.370666367	1.370666367	M1	Male	trans
cg05127193_ACTG1P10	0.000101611	0.000286837	0.759813806	0.759813806	M1	Male	trans
cg03966685_LZTR1	0.000101611	0.000286837	0.634718419	0.634718419	M1	Male	trans
cg05826762_MRPS5P3	0.000101612	0.00028684	-1.046252333	1.046252333	M1	Male	trans
cg16779158_NBPF1	0.000101613	0.00028684	-0.719818773	0.719818773	M1	Male	trans
cg17653352_RPL4P3	0.000101613	0.00028684	-0.514785406	0.514785406	M1	Male	trans
cg06746005_OR7E97P	0.000101613	0.000286841	-0.298617685	0.298617685	M1	Male	trans
cg10635593_ENSG00000232590	0.000101614	0.000286842	0.584041256	0.584041256	M1	Male	trans
cg02792740_TAS1R3	0.000101614	0.000286842	-0.471572384	0.471572384	M1	Male	trans
cg10583160_USP9YP15	0.000101615	0.000286843	-0.764063189	0.764063189	M1	Male	trans
cg14267705_RSRC1	0.000101615	0.000286844	-0.722151993	0.722151993	M1	Male	trans
cg07918589_RPL18AP2	0.000101616	0.000286844	-0.739912728	0.739912728	M1	Male	trans
cg15120247_FUT8	0.000101617	0.000286846	-0.612823067	0.612823067	M1	Male	trans
cg16770243_HTR3A	0.000101617	0.000286846	-0.593839129	0.593839129	M1	Male	trans
cg15998629_RNU1-4	0.000101618	0.000286848	-0.249744594	0.249744594	M1	Male	trans
cg11840740_ENSG00000233275	0.000101618	0.000286848	0.221246922	0.221246922	M1	Male	trans
cg22052629_TUT7	0.000101619	0.00028685	-0.522794552	0.522794552	M1	Male	trans
cg25965591_CBLIF	0.000101621	0.000286854	0.510642479	0.510642479	M1	Male	trans
cg02671217_ZBTB34	0.000101621	0.000286854	-0.580689066	0.580689066	M1	Male	trans
cg00632358_ENSG00000233555	0.000101622	0.000286857	-0.439380902	0.439380902	M1	Male	trans
cg11879371_HMGN2P36	0.000101623	0.000286858	-0.647329484	0.647329484	M1	Male	trans
cg14994777_MAGI2-AS3	0.000101623	0.000286858	-0.749815378	0.749815378	M1	Male	trans
cg10295807_RNU6-884P	0.000101623	0.000286858	-0.429650097	0.429650097	M1	Male	trans
cg02671217_LPP	0.000101624	0.000286859	-0.646918417	0.646918417	M1	Male	trans
cg26935330_RPS17P7	0.000101625	0.00028686	-0.495120297	0.495120297	M1	Male	trans
cg10857221_SUCLA2P2	0.000101625	0.00028686	0.844739977	0.844739977	M1	Male	trans
cg14296394_KLK3	0.000101625	0.00028686	-0.791903244	0.791903244	M1	Male	trans
cg13410725_ANK2	0.000101625	0.00028686	-0.264968941	0.264968941	M1	Male	trans
cg14924064_APBB1IP	0.000101626	0.000286862	0.331206547	0.331206547	M1	Male	trans
cg10723869_ERICH5	0.000101629	0.000286867	-0.37977896	0.37977896	M1	Male	trans
cg24439232_AEBP1	0.000101629	0.000286867	-0.519127114	0.519127114	M1	Male	trans
cg05651489_RNF19B	0.000101629	0.000286867	0.397199681	0.397199681	M1	Male	trans
cg06846895_HM13-AS1	0.00010163	0.00028687	-0.483281635	0.483281635	M1	Male	trans
cg25047448_RN7SL273P	0.000101632	0.000286874	-0.715301597	0.715301597	M1	Male	trans
cg10503606_MUC5AC	0.000101633	0.000286876	-1.191327315	1.191327315	M1	Male	trans
cg02340312_RALA	0.000101633	0.000286876	-0.614869746	0.614869746	M1	Male	trans
cg02133819_SALL4P5	0.000101634	0.000286877	-0.386725721	0.386725721	M1	Male	trans
cg18361467_ENSG00000180458	0.000101634	0.000286877	-0.771777197	0.771777197	M1	Male	trans
cg13700458_RN7SL205P	0.000101634	0.000286877	-0.823864534	0.823864534	M1	Male	trans
cg25938960_KCNJ8	0.000101635	0.000286878	-0.635488784	0.635488784	M1	Male	trans
cg23541923_STOML3	0.000101635	0.000286878	-0.526722569	0.526722569	M1	Male	trans
cg16143544_SCTR	0.000101635	0.000286878	-0.351848903	0.351848903	M1	Male	trans
cg15947977_MYOCD	0.000101636	0.000286878	0.584999931	0.584999931	M1	Male	trans
cg25588120_ZNF829	0.000101636	0.000286878	-0.327440518	0.327440518	M1	Male	trans
cg14114155_SCG3	0.000101636	0.000286878	0.583662616	0.583662616	M1	Male	trans
cg08426938_JAZF1	0.000101636	0.000286878	-0.639757298	0.639757298	M1	Male	trans
cg22613809_U8	0.000101637	0.000286879	-0.5837854	0.5837854	M1	Male	trans
cg01776479_OR10K1	0.000101637	0.000286879	-0.15532324	0.15532324	M1	Male	trans
cg04409420_ZNF423	0.000101637	0.000286879	-0.509508464	0.509508464	M1	Male	trans
cg07850274_CAP2	0.000101638	0.000286879	-0.721259345	0.721259345	M1	Male	trans
cg08717983_RPL17P34	0.00010164	0.000286883	-0.661417888	0.661417888	M1	Male	trans
cg26594488_OR7E97P	0.00010164	0.000286883	-0.244477546	0.244477546	M1	Male	trans
cg12571007_RN7SL838P	0.00010164	0.000286883	3.229900687	3.229900687	M1	Male	trans
cg07850274_C1orf131	0.000101641	0.000286885	-0.602402032	0.602402032	M1	Male	trans
cg10869830_LINC01936	0.000101641	0.000286885	0.409936356	0.409936356	M1	Male	trans
cg18554074_RN7SL263P	0.000101641	0.000286885	0.653496959	0.653496959	M1	Male	trans
cg11056334_PDP2	0.000101642	0.000286887	-0.371896406	0.371896406	M1	Male	trans
cg24311207_RNU6-1144P	0.000101643	0.000286887	0.544511127	0.544511127	M1	Male	trans
cg02792740_TTC33	0.000101643	0.000286887	0.520951483	0.520951483	M1	Male	trans
cg27245817_CISD1	0.000101644	0.000286889	-0.730393159	0.730393159	M1	Male	trans
cg08340169_ZC3H12A	0.000101644	0.00028689	0.347942518	0.347942518	M1	Male	trans
cg07793432_ZDHHC18	0.000101645	0.000286892	0.491477487	0.491477487	M1	Male	trans
cg23116016_HMX1	0.000101646	0.000286894	-0.442123561	0.442123561	M1	Male	trans
cg07264993_MSH6	0.000101646	0.000286894	-0.449687319	0.449687319	M1	Male	trans
cg17458253_PRSS33	0.000101646	0.000286894	0.742222823	0.742222823	M1	Male	trans
cg27651003_LINC01683	0.000101647	0.000286894	0.337150588	0.337150588	M1	Male	trans
cg09483607_ZNF268	0.000101647	0.000286894	-0.615152238	0.615152238	M1	Male	trans
cg18321929_RPL12P2	0.000101648	0.000286894	-0.557824526	0.557824526	M1	Male	trans
cg06947811_IFNA13	0.000101648	0.000286895	0.614985793	0.614985793	M1	Male	trans
cg24429037_ENSG00000227481	0.00010165	0.0002869	-0.685134832	0.685134832	M1	Male	trans
cg03035495_GJA1	0.000101651	0.000286901	-0.588776395	0.588776395	M1	Male	trans
cg17971947_IGHV1-3	0.000101651	0.000286901	-0.949475395	0.949475395	M1	Male	trans
cg11328826_TMEM79	0.000101653	0.000286906	0.610599166	0.610599166	M1	Male	trans
cg09221605_ENSG00000224132	0.000101654	0.000286908	-0.669956538	0.669956538	M1	Male	trans
cg03799335_TCF21	0.000101654	0.000286909	-1.030846489	1.030846489	M1	Male	trans
cg00137264_ENSG00000234428	0.000101655	0.00028691	-0.507770043	0.507770043	M1	Male	trans
cg08825286_ENSG00000228509	0.000101655	0.00028691	-0.840592778	0.840592778	M1	Male	trans
cg19408449_ENSG00000228317	0.000101656	0.00028691	-0.422517577	0.422517577	M1	Male	trans
cg04060288_SNORD45A	0.000101656	0.00028691	-0.628436124	0.628436124	M1	Male	trans
cg06469326_ENSG00000205767	0.000101656	0.00028691	-0.511225223	0.511225223	M1	Male	trans
cg20866389_ENSG00000235574	0.000101656	0.00028691	-0.99107	0.99107	M1	Male	trans
cg04578283_YWHAQP4	0.000101657	0.000286911	-0.349092601	0.349092601	M1	Male	trans
cg20784955_HOXB13	0.000101658	0.000286912	-2.327104665	2.327104665	M1	Male	trans
cg14168295_DPP6	0.000101659	0.000286915	-0.099355098	0.099355098	M1	Male	trans
cg12623735_C8orf82	0.000101661	0.000286921	0.617989017	0.617989017	M1	Male	trans
cg12822242_ENSG00000233332	0.000101662	0.000286924	-0.599024815	0.599024815	M1	Male	trans
cg16958927_ENSG00000242001	0.000101663	0.000286925	-0.749216306	0.749216306	M1	Male	trans
cg04608651_ZNF705B	0.000101663	0.000286925	0.536686759	0.536686759	M1	Male	trans
cg06779317_SPANXA2	0.000101663	0.000286925	-0.230317974	0.230317974	M1	Male	trans
cg04846472_PAX2	0.000101665	0.000286927	-0.796644617	0.796644617	M1	Male	trans
cg13342370_SMPX	0.000101665	0.000286927	-0.766683203	0.766683203	M1	Male	trans
cg02698111_GTF2H2B	0.000101667	0.000286931	-0.717497692	0.717497692	M1	Male	trans
cg12398261_IRF2BP1	0.000101667	0.000286931	3.377567491	3.377567491	M1	Male	trans
cg17653505_TFCP2L1	0.000101667	0.000286931	0.585060276	0.585060276	M1	Male	trans
cg10663442_VAX1	0.000101668	0.000286932	-0.551675304	0.551675304	M1	Male	trans
cg07096305_VIRMA	0.000101668	0.000286932	0.506572658	0.506572658	M1	Male	trans
cg07096305_ZFAND5	0.000101668	0.000286932	0.499753209	0.499753209	M1	Male	trans
cg04738355_SEC61GP1	0.000101669	0.000286932	-0.576211518	0.576211518	M1	Male	trans
cg04738355_ENSG00000222001	0.000101669	0.000286932	-0.748612477	0.748612477	M1	Male	trans
cg27380499_ICOS	0.000101671	0.000286938	0.284038662	0.284038662	M1	Male	trans
cg07096305_ENSG00000235158	0.000101674	0.000286945	0.512233844	0.512233844	M1	Male	trans
cg26228329_DEFB109C	0.000101675	0.000286947	-0.641198229	0.641198229	M1	Male	trans
cg22168087_RN7SL191P	0.000101677	0.000286952	0.696381166	0.696381166	M1	Male	trans
cg25803614_LINC02806	0.000101677	0.000286952	0.622863153	0.622863153	M1	Male	trans
cg04132177_RNA5SP86	0.000101677	0.000286952	-0.486939412	0.486939412	M1	Male	trans
cg22352554_LGI3	0.000101678	0.000286952	-0.437693201	0.437693201	M1	Male	trans
cg14409406_PARD6B	0.000101679	0.000286955	-0.558803097	0.558803097	M1	Male	trans
cg13547394_RNA5SP448	0.000101679	0.000286956	-0.826747978	0.826747978	M1	Male	trans
cg07774680_ENSG00000235099	0.00010168	0.000286957	0.920231808	0.920231808	M1	Male	trans
cg10499042_FAM90A2P	0.000101681	0.000286958	-0.658327096	0.658327096	M1	Male	trans
cg06589596_ENSG00000239683	0.000101682	0.00028696	-0.684952188	0.684952188	M1	Male	trans
cg19082069_POLD1	0.000101684	0.000286965	0.508463637	0.508463637	M1	Male	trans
cg08369636_GAPDHP46	0.000101686	0.000286971	-0.556343994	0.556343994	M1	Male	trans
cg11500903_GANAB	0.000101689	0.000286979	0.458039731	0.458039731	M1	Male	trans
cg05492433_ENSG00000233258	0.00010169	0.000286979	-0.422686009	0.422686009	M1	Male	trans
cg12793111_SLC44A5	0.00010169	0.000286979	-1.855297652	1.855297652	M1	Male	trans
cg24823308_IL6	0.000101692	0.000286984	-0.629946698	0.629946698	M1	Male	trans
cg12398261_CENPB	0.000101692	0.000286984	3.25996997	3.25996997	M1	Male	trans
cg12621667_RNU6-179P	0.000101692	0.000286985	-0.550169823	0.550169823	M1	Male	trans
cg07007382_RPS15P9	0.000101693	0.000286987	0.8785744	0.8785744	M1	Male	trans
cg01160724_CPA6	0.000101694	0.000286987	-0.598070674	0.598070674	M1	Male	trans
cg09711028_H3C4	0.000101696	0.000286994	0.600229438	0.600229438	M1	Male	trans
cg19014289_RSL24D1P2	0.000101696	0.000286994	-0.850090689	0.850090689	M1	Male	trans
cg22052629_PTMAP5	0.000101698	0.000286998	-0.59259678	0.59259678	M1	Male	trans
cg19045970_OFCC1	0.000101698	0.000286998	0.707314303	0.707314303	M1	Male	trans
cg12717664_RCN1P1	0.000101699	0.000286998	-0.600532184	0.600532184	M1	Male	trans
cg22253653_SNORD81	0.0001017	0.000287	-0.328635024	0.328635024	M1	Male	trans
cg03588513_MIR365A	0.0001017	0.000287001	-0.99647333	0.99647333	M1	Male	trans
cg06619156_KRBOX1	0.000101701	0.000287002	-0.628367607	0.628367607	M1	Male	trans
cg04112961_IFNWP18	0.000101702	0.000287005	0.272046759	0.272046759	M1	Male	trans
cg12938017_RNU7-38P	0.000101705	0.000287012	0.486506303	0.486506303	M1	Male	trans
cg05472380_SNRPFP2	0.000101705	0.000287012	-0.628850319	0.628850319	M1	Male	trans
cg02483029_ENSG00000240579	0.000101706	0.000287013	0.606469275	0.606469275	M1	Male	trans
cg14930498_SNORD115-8	0.000101706	0.000287014	-0.754040474	0.754040474	M1	Male	trans
cg10864200_RNA5SP139	0.000101707	0.000287016	-0.423605395	0.423605395	M1	Male	trans
cg16720432_ZNF72P	0.000101709	0.000287021	-0.803897442	0.803897442	M1	Male	trans
cg19829276_STAB1	0.00010171	0.000287021	-0.67255337	0.67255337	M1	Male	trans
cg02476436_SLC25A15P1	0.00010171	0.000287022	-0.590463641	0.590463641	M1	Male	trans
cg03734225_ZNF644	0.000101712	0.000287025	-0.499333074	0.499333074	M1	Male	trans
cg12603344_TBXA2R	0.000101712	0.000287025	-0.462816967	0.462816967	M1	Male	trans
cg06136472_SNORA73	0.000101712	0.000287025	-0.185790747	0.185790747	M1	Male	trans
cg16550453_RNU6-45P	0.000101713	0.000287025	-0.378775585	0.378775585	M1	Male	trans
cg00270291_AKAP14	0.000101713	0.000287025	0.451141418	0.451141418	M1	Male	trans
cg14787030_ENSG00000231505	0.000101713	0.000287026	-1.108387507	1.108387507	M1	Male	trans
cg17324671_HLA-DPA2	0.000101713	0.000287026	-0.500541963	0.500541963	M1	Male	trans
cg03558233_GOLGA8R	0.000101715	0.000287031	-0.603022927	0.603022927	M1	Male	trans
ch.22.48274842R_ELOA2	0.000101716	0.000287032	0.658534023	0.658534023	M1	Male	trans
cg06460122_NIPA2P2	0.000101717	0.000287032	-1.73761447	1.73761447	M1	Male	trans
cg06460122_ADGRG4	0.000101717	0.000287032	-1.57720739	1.57720739	M1	Male	trans
cg26320152_MIRLET7I	0.00010172	0.000287039	-1.018762874	1.018762874	M1	Male	trans
cg12623735_EFHD2	0.00010172	0.000287039	0.61930689	0.61930689	M1	Male	trans
cg03654560_LINC01501	0.00010172	0.000287039	-0.615540687	0.615540687	M1	Male	trans
cg13556387_ENSG00000236026	0.000101722	0.000287043	-0.649346022	0.649346022	M1	Male	trans
cg05001330_DYNLT3P1	0.000101722	0.000287045	-0.82409499	0.82409499	M1	Male	trans
cg11171466_SGCB	0.000101723	0.000287045	-0.718779278	0.718779278	M1	Male	trans
cg10389371_RNU7-185P	0.000101723	0.000287045	-0.776180367	0.776180367	M1	Male	trans
cg17866165_LINC00626	0.000101723	0.000287045	-0.570277537	0.570277537	M1	Male	trans
cg15806890_ENSG00000234132	0.000101724	0.000287047	-1.086412665	1.086412665	M1	Male	trans
cg05200540_MAGEA9	0.000101725	0.000287048	-0.735165269	0.735165269	M1	Male	trans
cg07096305_FBXO34	0.000101725	0.000287049	0.526807393	0.526807393	M1	Male	trans
cg15469284_ENSG00000233754	0.000101727	0.000287052	-0.590878757	0.590878757	M1	Male	trans
cg09623286_KRTAP26-1	0.000101727	0.000287052	0.726048556	0.726048556	M1	Male	trans
cg14042923_RNA5SP457	0.000101728	0.000287055	-0.398150154	0.398150154	M1	Male	trans
cg00687306_OR1I1	0.000101729	0.000287056	0.688005444	0.688005444	M1	Male	trans
cg27245817_DDX50P2	0.000101729	0.000287056	-0.771262319	0.771262319	M1	Male	trans
cg10039163_ENSG00000228317	0.000101729	0.000287056	-0.634450051	0.634450051	M1	Male	trans
cg01470456_PGAM1P10	0.000101731	0.00028706	-0.457971523	0.457971523	M1	Male	trans
cg16496814_GUCY2GP	0.000101731	0.00028706	-0.335118438	0.335118438	M1	Male	trans
cg07414422_CLUAP1	0.000101732	0.000287063	0.42769465	0.42769465	M1	Male	trans
cg10260596_MAGEA9	0.000101734	0.000287066	-0.676351634	0.676351634	M1	Male	trans
cg09548246_ENSG00000243501	0.000101735	0.000287067	-0.508826701	0.508826701	M1	Male	trans
cg01028000_POPDC3	0.000101735	0.000287067	-0.376038622	0.376038622	M1	Male	trans
cg27315287_TNFAIP6	0.000101735	0.000287067	-0.432290002	0.432290002	M1	Male	trans
cg12621667_LACRT	0.000101737	0.000287072	-0.950596012	0.950596012	M1	Male	trans
cg20757966_SAPCD2P2	0.000101737	0.000287072	-0.920344421	0.920344421	M1	Male	trans
cg05236451_LINC02013	0.000101738	0.000287072	-0.558927058	0.558927058	M1	Male	trans
cg05396439_SIRPD	0.000101738	0.000287072	-0.25085164	0.25085164	M1	Male	trans
cg13966843_ENSG00000238039	0.000101739	0.000287075	-0.533874493	0.533874493	M1	Male	trans
cg22052629_CMSS1	0.00010174	0.000287076	-0.564380133	0.564380133	M1	Male	trans
cg05737004_SMPD5	0.000101741	0.000287078	-0.512699194	0.512699194	M1	Male	trans
cg04544994_TERF1P1	0.000101741	0.000287079	-0.418212607	0.418212607	M1	Male	trans
cg05154833_ENSG00000233633	0.000101742	0.000287079	-0.521458822	0.521458822	M1	Male	trans
cg24289553_ZNF804B	0.000101742	0.00028708	-0.269386671	0.269386671	M1	Male	trans
cg24737292_EMX2	0.000101743	0.000287082	-0.375891151	0.375891151	M1	Male	trans
cg19260869_ENSG00000217825	0.000101743	0.000287082	-0.891635186	0.891635186	M1	Male	trans
cg23383887_ENSG00000225876	0.000101745	0.000287086	-0.699927772	0.699927772	M1	Male	trans
cg03078816_SDC4P	0.000101745	0.000287086	-0.528885619	0.528885619	M1	Male	trans
cg00038877_DKK2	0.000101746	0.000287087	-1.032266912	1.032266912	M1	Male	trans
cg16957552_ST3GAL1	0.000101748	0.000287091	0.599520828	0.599520828	M1	Male	trans
cg14409406_DTX3L	0.000101748	0.000287091	-0.51285478	0.51285478	M1	Male	trans
cg01665243_SH3PXD2A	0.000101748	0.000287091	0.671237586	0.671237586	M1	Male	trans
cg07490485_TUBA3E	0.000101748	0.000287092	-0.630867186	0.630867186	M1	Male	trans
cg03775500_EIF3MP1	0.00010175	0.000287095	-0.796599546	0.796599546	M1	Male	trans
cg26077615_MXRA5Y	0.00010175	0.000287096	-0.477293676	0.477293676	M1	Male	trans
cg05865911_CABS1	0.000101751	0.000287097	0.747663064	0.747663064	M1	Male	trans
cg08406402_ESYT1	0.000101751	0.000287097	-0.678312669	0.678312669	M1	Male	trans
cg00545295_ENSG00000224335	0.000101752	0.000287097	0.493462448	0.493462448	M1	Male	trans
cg13565400_KRT5	0.000101752	0.000287097	0.447072126	0.447072126	M1	Male	trans
cg22052629_ZNF440	0.000101752	0.000287098	-0.54167368	0.54167368	M1	Male	trans
cg24968733_KRTAP19-8	0.000101753	0.000287098	-0.327531139	0.327531139	M1	Male	trans
cg21966500_KRT71	0.000101755	0.000287103	-0.556065691	0.556065691	M1	Male	trans
cg18100127_FRMD4B	0.000101757	0.000287108	-0.338879765	0.338879765	M1	Male	trans
cg09774124_EAF2	0.000101757	0.000287109	-0.667314587	0.667314587	M1	Male	trans
cg13434714_ENSG00000224516	0.000101758	0.000287111	0.927088613	0.927088613	M1	Male	trans
cg04770397_PLP1	0.000101761	0.000287119	-0.472853431	0.472853431	M1	Male	trans
cg08825286_PNPT1P1	0.000101762	0.000287121	-0.715495156	0.715495156	M1	Male	trans
cg04970495_ENSG00000232557	0.000101764	0.000287127	-0.875828431	0.875828431	M1	Male	trans
cg06803261_AKAP5	0.000101765	0.000287128	-0.524626745	0.524626745	M1	Male	trans
cg01707802_RFX6	0.000101765	0.000287128	-1.092671488	1.092671488	M1	Male	trans
cg16189873_GAPDHP45	0.000101768	0.000287133	-0.472539199	0.472539199	M1	Male	trans
cg14562619_MTND3P16	0.000101768	0.000287133	-0.29744036	0.29744036	M1	Male	trans
cg22646760_ENSG00000223944	0.000101768	0.000287134	0.393137047	0.393137047	M1	Male	trans
cg02129159_ECM2	0.000101769	0.000287135	-0.824914788	0.824914788	M1	Male	trans
cg21520564_ARSFP1	0.000101769	0.000287135	-0.866775194	0.866775194	M1	Male	trans
cg12852285_NPR3	0.000101769	0.000287135	-0.413624154	0.413624154	M1	Male	trans
cg18941079_FAM230B	0.00010177	0.000287136	-0.557519955	0.557519955	M1	Male	trans
cg16596598_SELL	0.000101771	0.000287139	-0.30575983	0.30575983	M1	Male	trans
cg18634516_RNU6-157P	0.000101772	0.000287139	-0.757457757	0.757457757	M1	Male	trans
cg11500903_OR4C5	0.000101772	0.000287139	-0.598776696	0.598776696	M1	Male	trans
cg15833940_ENSG00000229882	0.000101772	0.000287139	0.433361877	0.433361877	M1	Male	trans
cg06302718_LINC02656	0.000101773	0.00028714	-0.369659694	0.369659694	M1	Male	trans
cg00047667_IL1B	0.000101773	0.00028714	-0.234403423	0.234403423	M1	Male	trans
cg06176987_RN7SKP119	0.000101774	0.000287142	-0.490031268	0.490031268	M1	Male	trans
cg06864684_RNU6-813P	0.000101774	0.000287142	-0.728563925	0.728563925	M1	Male	trans
cg06221746_GCM2	0.000101774	0.000287142	0.63832705	0.63832705	M1	Male	trans
cg18305853_PIGPP2	0.000101775	0.000287142	-0.376844259	0.376844259	M1	Male	trans
cg27135799_CD274	0.000101776	0.000287145	-0.358692287	0.358692287	M1	Male	trans
cg17406354_DUXAP9	0.000101776	0.000287145	-0.762226748	0.762226748	M1	Male	trans
cg12032076_LINC02840	0.000101777	0.000287145	-0.686160008	0.686160008	M1	Male	trans
cg14732488_MTND6P5	0.000101777	0.000287145	-0.515170182	0.515170182	M1	Male	trans
cg17304678_SLC35G5	0.000101777	0.000287145	0.713542688	0.713542688	M1	Male	trans
cg26788903_RNY4P13	0.000101777	0.000287145	-0.364601478	0.364601478	M1	Male	trans
cg10814415_SLITRK2	0.000101779	0.00028715	-2.480847695	2.480847695	M1	Male	trans
cg01851608_RERG	0.00010178	0.00028715	-0.693218768	0.693218768	M1	Male	trans
cg25706257_MTND4P24	0.00010178	0.00028715	-0.385146833	0.385146833	M1	Male	trans
cg15251010_PHYHIPL	0.00010178	0.00028715	-0.732541252	0.732541252	M1	Male	trans
cg16773502_ENSG00000201502	0.000101782	0.000287155	-0.908563361	0.908563361	M1	Male	trans
cg18941079_ENSG00000228157	0.000101783	0.000287158	-1.016175066	1.016175066	M1	Male	trans
cg14591380_DSCAM	0.000101784	0.00028716	-0.163243407	0.163243407	M1	Male	trans
cg15113413_ENSG00000227498	0.000101787	0.000287166	-1.200931779	1.200931779	M1	Male	trans
cg02807201_TMEM239	0.000101789	0.000287171	2.538355341	2.538355341	M1	Male	trans
cg10009194_ULBP1	0.000101789	0.000287171	-0.733427904	0.733427904	M1	Male	trans
cg17324671_EFCAB5	0.00010179	0.000287173	-0.514149279	0.514149279	M1	Male	trans
cg15556748_C6orf141	0.00010179	0.000287173	0.452790583	0.452790583	M1	Male	trans
cg07793432_STK31	0.000101791	0.000287175	-0.801256692	0.801256692	M1	Male	trans
cg04510815_SPIN2P1	0.000101792	0.000287177	-0.413027631	0.413027631	M1	Male	trans
cg01538049_OR8B12	0.000101792	0.000287177	-0.175678605	0.175678605	M1	Male	trans
cg12396032_SPATA31D1	0.000101793	0.000287177	-1.040746211	1.040746211	M1	Male	trans
cg05713971_RNU2-52P	0.000101794	0.000287179	0.555606567	0.555606567	M1	Male	trans
cg21018156_RNU6-1257P	0.000101794	0.000287181	-0.482859554	0.482859554	M1	Male	trans
cg15099537_KCNIP2-AS1	0.000101795	0.000287181	-0.575391188	0.575391188	M1	Male	trans
cg18927032_ENSG00000236741	0.000101795	0.000287182	-0.441961203	0.441961203	M1	Male	trans
cg19793303_FAM111B	0.000101796	0.000287182	-0.400774997	0.400774997	M1	Male	trans
cg03959986_OR2W3	0.000101796	0.000287183	0.347607998	0.347607998	M1	Male	trans
cg03286510_COL6A3	0.000101797	0.000287183	0.783210102	0.783210102	M1	Male	trans
cg17550009_RNU6-973P	0.000101797	0.000287183	-0.39673034	0.39673034	M1	Male	trans
cg14401592_LINC01827	0.000101797	0.000287183	-0.907223483	0.907223483	M1	Male	trans
cg00269553_ENSG00000230107	0.000101797	0.000287183	-0.454605652	0.454605652	M1	Male	trans
cg00263677_FGF13-AS1	0.000101798	0.000287184	-0.733382583	0.733382583	M1	Male	trans
cg17840849_ENSG00000235858	0.000101798	0.000287184	-0.492653505	0.492653505	M1	Male	trans
cg08176762_SLC34A2	0.000101798	0.000287184	-0.460091188	0.460091188	M1	Male	trans
cg25588120_C1orf87	0.000101799	0.000287186	-0.311653877	0.311653877	M1	Male	trans
cg13589218_RNU6-160P	0.0001018	0.000287187	0.657928389	0.657928389	M1	Male	trans
cg14203970_GIMAP5	0.0001018	0.000287187	-0.925981669	0.925981669	M1	Male	trans
cg05413258_ENSG00000233494	0.0001018	0.000287187	-0.660547466	0.660547466	M1	Male	trans
cg20117807_AMD1P4	0.000101801	0.000287187	-0.473284273	0.473284273	M1	Male	trans
cg23497678_LINC02534	0.000101802	0.00028719	0.061203245	0.061203245	M1	Male	trans
cg12341475_LRP2	0.000101802	0.00028719	-0.835767849	0.835767849	M1	Male	trans
cg01808320_FAM155A	0.000101803	0.00028719	-0.431614268	0.431614268	M1	Male	trans
cg08328441_ENSG00000234710	0.000101805	0.000287196	-0.643081372	0.643081372	M1	Male	trans
cg23015799_PRSS3P4	0.000101805	0.000287196	-1.10245474	1.10245474	M1	Male	trans
cg14722289_LOXL4	0.000101805	0.000287196	-0.457174612	0.457174612	M1	Male	trans
cg12623735_IER5L	0.000101806	0.000287196	0.495667818	0.495667818	M1	Male	trans
cg06567996_ENSG00000223811	0.000101808	0.000287203	-0.649114432	0.649114432	M1	Male	trans
cg14030306_TREML3P	0.00010181	0.000287206	-0.522169154	0.522169154	M1	Male	trans
cg20516643_USP17L29	0.00010181	0.000287206	-0.518597489	0.518597489	M1	Male	trans
cg02514711_RN7SKP77	0.000101813	0.000287213	0.480934894	0.480934894	M1	Male	trans
cg05433258_NPY5R	0.000101813	0.000287213	-0.546383527	0.546383527	M1	Male	trans
cg15309790_PRR4	0.000101813	0.000287214	-0.662876433	0.662876433	M1	Male	trans
cg05056349_PFDN6	0.000101817	0.000287225	0.58025609	0.58025609	M1	Male	trans
cg23505243_NDUFB9P2	0.000101819	0.000287227	-1.088433402	1.088433402	M1	Male	trans
cg14384303_NANOGP9	0.00010182	0.00028723	0.816350757	0.816350757	M1	Male	trans
cg23561053_ENSG00000226477	0.000101822	0.000287235	0.5472313	0.5472313	M1	Male	trans
cg23094117_RNA5SP300	0.000101823	0.000287238	-0.656364115	0.656364115	M1	Male	trans
cg14703829_DLX6-AS1	0.000101823	0.000287238	0.49156445	0.49156445	M1	Male	trans
cg04072177_ENSG00000213791	0.000101825	0.000287243	-0.660147172	0.660147172	M1	Male	trans
cg07390647_RNU6-973P	0.000101828	0.00028725	0.477412756	0.477412756	M1	Male	trans
cg16570157_HNRNPA1P29	0.000101829	0.000287253	0.164369856	0.164369856	M1	Male	trans
cg16999170_ANXA3	0.000101831	0.000287257	-0.768269458	0.768269458	M1	Male	trans
cg00516582_SLC10A4	0.000101833	0.000287261	-0.644892942	0.644892942	M1	Male	trans
cg07764563_MAGEA11	0.000101833	0.000287262	0.624111697	0.624111697	M1	Male	trans
cg12717664_ARHGAP40	0.000101836	0.000287268	-0.535087681	0.535087681	M1	Male	trans
cg16975684_ENSG00000234918	0.000101836	0.000287268	-0.66263371	0.66263371	M1	Male	trans
cg03724677_MATK	0.000101837	0.000287271	-0.486460532	0.486460532	M1	Male	trans
cg08258867_LINC02476	0.00010184	0.000287278	-1.199467474	1.199467474	M1	Male	trans
cg23383887_PDP1	0.000101841	0.000287281	-0.682396564	0.682396564	M1	Male	trans
cg02321289_EPHA8	0.000101843	0.000287284	0.18048317	0.18048317	M1	Male	trans
cg04518477_SSMEM1	0.000101845	0.000287289	0.475880115	0.475880115	M1	Male	trans
cg00920736_ENSG00000215146	0.000101846	0.000287291	-1.116337609	1.116337609	M1	Male	trans
cg16175752_ENSG00000228401	0.000101846	0.000287292	-0.554909745	0.554909745	M1	Male	trans
cg25971649_U3	0.000101847	0.000287293	-0.520889243	0.520889243	M1	Male	trans
cg17653352_ENSG00000236556	0.000101847	0.000287294	-0.522816339	0.522816339	M1	Male	trans
cg03655023_LYPLAL1	0.000101848	0.000287294	-0.616250358	0.616250358	M1	Male	trans
cg04517903_SLC26A6	0.000101848	0.000287294	0.547187216	0.547187216	M1	Male	trans
cg06803261_GIPC3	0.00010185	0.000287298	-0.539855809	0.539855809	M1	Male	trans
cg13172076_CFAP47	0.00010185	0.000287298	-0.844220945	0.844220945	M1	Male	trans
cg00489898_PSIP1P1	0.00010185	0.000287298	-0.496123069	0.496123069	M1	Male	trans
cg23695794_ENSG00000227224	0.000101851	0.000287298	-1.183990367	1.183990367	M1	Male	trans
cg00294229_RNU6-598P	0.000101851	0.000287298	-1.002751092	1.002751092	M1	Male	trans
cg18090631_NCF4-AS1	0.000101852	0.0002873	-0.719471377	0.719471377	M1	Male	trans
cg06902555_ENSG00000238832	0.000101852	0.0002873	-0.718783551	0.718783551	M1	Male	trans
cg24413826_MIR601	0.000101852	0.0002873	-0.728353818	0.728353818	M1	Male	trans
cg01621249_ENSG00000111788	0.000101853	0.000287301	-0.528239263	0.528239263	M1	Male	trans
cg24711324_CEP57	0.000101854	0.000287303	-0.574110228	0.574110228	M1	Male	trans
cg14877939_AZGP1	0.000101854	0.000287304	0.743301425	0.743301425	M1	Male	trans
cg09671109_ENSG00000237530	0.000101855	0.000287307	0.305862763	0.305862763	M1	Male	trans
cg16064295_MTARC2	0.000101856	0.000287308	-0.687998121	0.687998121	M1	Male	trans
cg20511807_SPHKAP	0.000101858	0.000287314	0.538364637	0.538364637	M1	Male	trans
cg15747423_ENSG00000173366	0.000101859	0.000287314	2.8539146	2.8539146	M1	Male	trans
cg23496358_TM4SF19	0.000101859	0.000287314	-0.671789139	0.671789139	M1	Male	trans
cg03958058_BANK1	0.00010186	0.000287315	-0.656854589	0.656854589	M1	Male	trans
cg01611524_RPS17P7	0.00010186	0.000287315	-0.516852247	0.516852247	M1	Male	trans
cg02671217_VANGL1	0.00010186	0.000287315	-0.576556823	0.576556823	M1	Male	trans
cg15630394_PEX5L	0.00010186	0.000287315	-0.309383508	0.309383508	M1	Male	trans
cg06502685_ABCE1	0.000101861	0.000287315	-0.431848696	0.431848696	M1	Male	trans
cg11269444_ENSG00000227766	0.000101861	0.000287315	-0.512941528	0.512941528	M1	Male	trans
cg11056334_SEPTIN10	0.000101861	0.000287316	-0.337713802	0.337713802	M1	Male	trans
cg01409776_ELOA2	0.000101862	0.000287317	-0.675207663	0.675207663	M1	Male	trans
cg26505707_MAN2A2	0.000101862	0.000287317	0.613201824	0.613201824	M1	Male	trans
cg02792740_PLEKHH2	0.000101863	0.000287317	0.538266203	0.538266203	M1	Male	trans
cg04470905_PDX1	0.000101865	0.000287323	0.748009775	0.748009775	M1	Male	trans
cg12081434_ENSG00000229379	0.000101865	0.000287323	-0.64441685	0.64441685	M1	Male	trans
cg15456527_ENSG00000234442	0.000101866	0.000287323	-0.4755351	0.4755351	M1	Male	trans
cg06634917_SOCS2	0.000101866	0.000287324	-0.345416039	0.345416039	M1	Male	trans
cg14243991_SNORA40	0.000101867	0.000287325	-0.290696875	0.290696875	M1	Male	trans
cg01037617_PRM3	0.000101869	0.00028733	0.318634592	0.318634592	M1	Male	trans
cg01549082_MRPS21P5	0.000101869	0.00028733	-0.595430399	0.595430399	M1	Male	trans
cg13973727_H3P26	0.000101869	0.00028733	-0.528719024	0.528719024	M1	Male	trans
cg15446032_ENSG00000235861	0.00010187	0.00028733	-1.064556508	1.064556508	M1	Male	trans
cg13027321_CPNE6	0.00010187	0.000287332	-0.854914525	0.854914525	M1	Male	trans
cg20695805_DENND5B	0.000101871	0.000287334	0.552950856	0.552950856	M1	Male	trans
cg13419774_DYNC2H1	0.000101873	0.000287337	-0.735730539	0.735730539	M1	Male	trans
cg10991855_CHCHD7	0.000101873	0.000287337	-0.478700154	0.478700154	M1	Male	trans
cg12213135_SLC26A6	0.000101874	0.000287338	-0.620732965	0.620732965	M1	Male	trans
cg10100831_FBXL21P	0.000101875	0.000287339	-0.49784309	0.49784309	M1	Male	trans
cg08744069_ACER2P1	0.000101875	0.00028734	-0.513599903	0.513599903	M1	Male	trans
cg12362791_LOXL4	0.000101875	0.00028734	-0.579218145	0.579218145	M1	Male	trans
cg12390014_ENSG00000230381	0.000101876	0.00028734	-0.655574549	0.655574549	M1	Male	trans
cg08321127_ENSG00000237268	0.000101877	0.000287342	-0.860199944	0.860199944	M1	Male	trans
cg05824180_TEF	0.000101877	0.000287343	-0.80785609	0.80785609	M1	Male	trans
cg16775224_KCNJ12	0.000101878	0.000287345	0.633975458	0.633975458	M1	Male	trans
cg15418509_NACA3P	0.000101881	0.000287354	-0.804712232	0.804712232	M1	Male	trans
cg24232693_OTX2	0.000101883	0.000287358	0.439956894	0.439956894	M1	Male	trans
cg21829038_ENSG00000227236	0.000101884	0.00028736	-0.447800876	0.447800876	M1	Male	trans
cg15622619_ENSG00000230572	0.000101885	0.000287362	-0.598512508	0.598512508	M1	Male	trans
cg17388638_ENSG00000225943	0.000101886	0.000287362	-0.447979372	0.447979372	M1	Male	trans
cg10168351_TNP2	0.000101886	0.000287362	-0.511977068	0.511977068	M1	Male	trans
cg16999170_FHP1	0.000101887	0.000287364	-0.752929949	0.752929949	M1	Male	trans
cg00270291_CRY1	0.000101887	0.000287365	0.432199447	0.432199447	M1	Male	trans
cg14313932_CSRNP2	0.00010189	0.000287372	-0.450245741	0.450245741	M1	Male	trans
cg15933501_ACTRT1P1	0.00010189	0.000287372	-0.862751917	0.862751917	M1	Male	trans
cg11086960_EIF1AX	0.000101891	0.000287372	-0.741340163	0.741340163	M1	Male	trans
cg09483607_PLEKHH2	0.000101891	0.000287372	-0.570776607	0.570776607	M1	Male	trans
cg08060936_ACP5	0.000101892	0.000287374	0.540425841	0.540425841	M1	Male	trans
cg06491827_IFT88	0.000101892	0.000287375	-0.782834373	0.782834373	M1	Male	trans
cg02440268_SLC45A1	0.000101893	0.000287376	-0.826410192	0.826410192	M1	Male	trans
cg15762175_DNAJC27-AS1	0.000101893	0.000287376	-0.400344486	0.400344486	M1	Male	trans
cg05841486_KRT8P8	0.000101894	0.000287378	-0.840319763	0.840319763	M1	Male	trans
cg08343671_ENSG00000230821	0.000101894	0.000287378	-0.476874796	0.476874796	M1	Male	trans
cg24711324_TOMM20	0.000101895	0.00028738	-0.530774632	0.530774632	M1	Male	trans
cg27204205_SOX2-OT	0.000101896	0.00028738	-1.112573972	1.112573972	M1	Male	trans
cg07185983_ENSG00000235277	0.000101896	0.00028738	-0.592656569	0.592656569	M1	Male	trans
cg24520968_H3P3	0.000101896	0.00028738	-0.572000857	0.572000857	M1	Male	trans
cg07601093_TAFA2	0.000101896	0.00028738	0.893793246	0.893793246	M1	Male	trans
cg13172076_GPR35	0.000101899	0.000287385	0.91314965	0.91314965	M1	Male	trans
cg18941079_RNA5SP245	0.000101899	0.000287385	-0.59071472	0.59071472	M1	Male	trans
cg23208176_SPRY3	0.000101899	0.000287385	1.095859402	1.095859402	M1	Male	trans
cg02411429_ENSG00000223753	0.000101899	0.000287386	-0.620005887	0.620005887	M1	Male	trans
cg00077738_PSRC1	0.000101899	0.000287386	1.112008923	1.112008923	M1	Male	trans
cg06502685_ENSG00000223623	0.0001019	0.000287387	-0.413966586	0.413966586	M1	Male	trans
cg04945651_MYBPH	0.000101901	0.000287387	-0.748792006	0.748792006	M1	Male	trans
cg13433881_ANO1	0.000101901	0.000287387	0.615948793	0.615948793	M1	Male	trans
cg07917878_CACNG2	0.000101901	0.000287387	-0.390706873	0.390706873	M1	Male	trans
cg22168087_GMFG	0.000101901	0.000287387	0.360146074	0.360146074	M1	Male	trans
cg20106792_CBLIF	0.000101902	0.000287387	0.565179629	0.565179629	M1	Male	trans
cg10515528_OLIG2	0.000101902	0.000287388	-0.359456087	0.359456087	M1	Male	trans
cg22772528_IFNA4	0.000101903	0.000287389	0.444117116	0.444117116	M1	Male	trans
cg07264993_VBP1	0.000101906	0.000287396	-0.437774234	0.437774234	M1	Male	trans
cg18447344_HERC2P4	0.000101906	0.000287397	-0.546845164	0.546845164	M1	Male	trans
cg04940822_LINC01755	0.000101907	0.000287397	0.861867343	0.861867343	M1	Male	trans
cg04726019_IGHD	0.000101907	0.000287397	-0.511852688	0.511852688	M1	Male	trans
cg27135799_GPR45	0.000101907	0.000287397	-0.447481672	0.447481672	M1	Male	trans
cg02769058_OR6C66P	0.000101907	0.000287397	-0.182320226	0.182320226	M1	Male	trans
cg03886523_ENSG00000229559	0.000101907	0.000287397	-0.248253919	0.248253919	M1	Male	trans
cg07512734_GSX2	0.000101909	0.000287402	1.01729285	1.01729285	M1	Male	trans
cg13180315_ENSG00000234120	0.00010191	0.000287403	0.49835216	0.49835216	M1	Male	trans
cg03734225_RAB23	0.000101912	0.000287408	-0.471754049	0.471754049	M1	Male	trans
cg24264239_OR10Z1	0.000101913	0.000287409	-0.15361216	0.15361216	M1	Male	trans
cg09221605_NDNF	0.000101913	0.000287409	-0.773962878	0.773962878	M1	Male	trans
cg08354216_FLG	0.000101916	0.000287417	0.440726649	0.440726649	M1	Male	trans
cg15577010_TRAJ13	0.000101916	0.000287417	0.458937066	0.458937066	M1	Male	trans
cg04608916_ATP2B2	0.000101917	0.000287418	-0.54925633	0.54925633	M1	Male	trans
cg04126584_CLEC4E	0.000101917	0.000287418	-0.565729643	0.565729643	M1	Male	trans
cg20071972_NANOS2	0.000101917	0.000287418	-0.471444126	0.471444126	M1	Male	trans
cg10854295_RNA5S15	0.000101918	0.00028742	-1.331493243	1.331493243	M1	Male	trans
cg20214135_ENSG00000230944	0.000101918	0.00028742	-0.426284404	0.426284404	M1	Male	trans
cg12189193_ENSG00000232668	0.000101919	0.00028742	-0.427354587	0.427354587	M1	Male	trans
cg11086960_ZDBF2	0.000101919	0.00028742	-0.733517202	0.733517202	M1	Male	trans
cg06379731_RNU7-26P	0.000101919	0.00028742	0.79500679	0.79500679	M1	Male	trans
cg20072171_ASB5	0.000101919	0.00028742	0.40689411	0.40689411	M1	Male	trans
cg25542438_TSPY13P	0.00010192	0.000287422	-0.955644481	0.955644481	M1	Male	trans
cg07850274_WTAP	0.000101921	0.000287422	-0.624181511	0.624181511	M1	Male	trans
cg11889058_RNA5SP307	0.000101922	0.000287424	-0.985520015	0.985520015	M1	Male	trans
cg17202948_RNU4-82P	0.000101922	0.000287424	0.353198971	0.353198971	M1	Male	trans
cg05353102_NCR3LG1	0.000101924	0.00028743	-0.664025891	0.664025891	M1	Male	trans
cg07096305_MICOS10	0.000101925	0.000287431	0.495032261	0.495032261	M1	Male	trans
cg11794120_LINC01757	0.000101925	0.000287431	-0.857498074	0.857498074	M1	Male	trans
cg21873967_LRIG1	0.000101926	0.000287432	-0.638662079	0.638662079	M1	Male	trans
cg09661733_MTCO3P5	0.000101926	0.000287433	-0.448405153	0.448405153	M1	Male	trans
cg08598324_OR7E130P	0.000101926	0.000287433	-1.937040145	1.937040145	M1	Male	trans
cg22103831_ENSG00000235705	0.000101927	0.000287433	-0.527961027	0.527961027	M1	Male	trans
cg09073539_ZNF445	0.000101927	0.000287434	-0.613504621	0.613504621	M1	Male	trans
cg16472334_RN7SL209P	0.000101928	0.000287434	1.041895761	1.041895761	M1	Male	trans
cg14790638_OR5AU1	0.000101928	0.000287434	-0.12701274	0.12701274	M1	Male	trans
cg15889703_OR6M1	0.000101928	0.000287434	-0.413426004	0.413426004	M1	Male	trans
cg05206351_MIR577	0.000101929	0.000287437	-0.59886267	0.59886267	M1	Male	trans
cg14397919_TSGA13	0.000101934	0.000287449	-1.112398203	1.112398203	M1	Male	trans
cg26594488_ENSG00000205596	0.000101935	0.000287452	-0.450507537	0.450507537	M1	Male	trans
cg16217323_VSTM2A-OT1	0.000101935	0.000287452	-0.476578046	0.476578046	M1	Male	trans
cg06683719_RPS15P9	0.000101937	0.000287456	1.051099788	1.051099788	M1	Male	trans
cg07264993_VEZT	0.000101938	0.000287457	-0.494298866	0.494298866	M1	Male	trans
cg02792740_FMO5	0.000101939	0.00028746	0.521237749	0.521237749	M1	Male	trans
cg03288751_KRTAP5-6	0.000101939	0.00028746	-0.805133248	0.805133248	M1	Male	trans
cg16653703_RAB9B	0.00010194	0.000287461	-0.908762653	0.908762653	M1	Male	trans
cg08894280_ENSG00000236212	0.00010194	0.000287461	-0.873522819	0.873522819	M1	Male	trans
cg17174466_TPT1P7	0.000101941	0.000287461	-0.644860156	0.644860156	M1	Male	trans
cg12774454_ENSG00000228008	0.000101941	0.000287461	-0.710765451	0.710765451	M1	Male	trans
cg24952959_NRBF2P2	0.000101941	0.000287461	0.520955254	0.520955254	M1	Male	trans
cg22443249_ACRV1	0.000101942	0.000287463	-0.507275271	0.507275271	M1	Male	trans
cg21613549_TAF1B	0.000101942	0.000287463	-0.598870071	0.598870071	M1	Male	trans
cg07596643_SNORA41	0.000101943	0.000287464	0.326241851	0.326241851	M1	Male	trans
cg16810969_LINC00839	0.000101943	0.000287464	-0.58511739	0.58511739	M1	Male	trans
cg12273284_TRAV25	0.000101944	0.000287467	0.688130582	0.688130582	M1	Male	trans
cg17096979_ENSG00000235629	0.000101945	0.000287469	-1.179512112	1.179512112	M1	Male	trans
cg26244205_MLN	0.000101947	0.000287472	0.848537183	0.848537183	M1	Male	trans
cg06502685_SLC16A7	0.000101947	0.000287472	-0.432635332	0.432635332	M1	Male	trans
cg01466133_TJAP1	0.000101948	0.000287475	-0.525603123	0.525603123	M1	Male	trans
cg00232388_FCAMR	0.000101949	0.000287477	-0.650644152	0.650644152	M1	Male	trans
cg10324032_CTAG1B	0.000101949	0.000287477	-0.53170327	0.53170327	M1	Male	trans
cg12395926_CLUAP1	0.000101951	0.000287482	0.50927525	0.50927525	M1	Male	trans
cg21796654_ENSG00000216352	0.000101952	0.000287483	0.726858501	0.726858501	M1	Male	trans
cg14409406_SDCBP	0.000101952	0.000287483	-0.528626425	0.528626425	M1	Male	trans
cg04940822_USP17L8	0.000101953	0.000287484	0.745071978	0.745071978	M1	Male	trans
cg02792740_ZNF92	0.000101954	0.000287487	0.600691102	0.600691102	M1	Male	trans
cg15982418_RPL14P6	0.000101954	0.000287487	-0.524323951	0.524323951	M1	Male	trans
cg01952618_CEACAMP5	0.000101955	0.000287487	-0.584568809	0.584568809	M1	Male	trans
cg15418509_LINC01694	0.000101956	0.000287489	-0.713602333	0.713602333	M1	Male	trans
cg22168087_GNG7	0.000101956	0.00028749	0.520968121	0.520968121	M1	Male	trans
cg13799853_ENSG00000234540	0.000101957	0.000287491	0.595717976	0.595717976	M1	Male	trans
cg14267705_SF3A3P1	0.000101958	0.000287495	-0.765903179	0.765903179	M1	Male	trans
cg22871801_CAMKK1	0.00010196	0.000287499	0.550152787	0.550152787	M1	Male	trans
cg16582255_MTND5P16	0.000101962	0.000287505	-0.679684143	0.679684143	M1	Male	trans
cg19970185_ATP11A-AS1	0.000101964	0.000287509	0.483757018	0.483757018	M1	Male	trans
cg12163800_ZNF268	0.000101964	0.000287509	-2.66265794	2.66265794	M1	Male	trans
cg27346424_STX11	0.000101965	0.000287509	0.612106267	0.612106267	M1	Male	trans
cg14652830_TRBV4-2	0.000101965	0.000287509	1.035724539	1.035724539	M1	Male	trans
cg07096305_KIF16B	0.000101965	0.000287509	0.51276007	0.51276007	M1	Male	trans
cg00587635_KRT8P43	0.000101966	0.000287511	-0.638321893	0.638321893	M1	Male	trans
cg07850274_PPIP5K2	0.000101968	0.000287512	-0.701247094	0.701247094	M1	Male	trans
cg01255527_DISP3	0.000101969	0.000287512	-0.746809307	0.746809307	M1	Male	trans
cg07562175_SSX1	0.000101969	0.000287512	-0.897164851	0.897164851	M1	Male	trans
cg04608651_MARVELD1	0.00010197	0.000287512	0.468729618	0.468729618	M1	Male	trans
cg06832862_FTH1P20	0.00010197	0.000287512	-0.546034498	0.546034498	M1	Male	trans
cg09281426_KCNC4	0.00010197	0.000287512	0.555210737	0.555210737	M1	Male	trans
cg09030672_ENSG00000243273	0.000101972	0.000287512	-0.338473842	0.338473842	M1	Male	trans
cg27651003_TCEA1P1	0.000101973	0.000287512	0.767861133	0.767861133	M1	Male	trans
cg03119028_ENSG00000240237	0.000101973	0.000287512	0.470366171	0.470366171	M1	Male	trans
cg04864877_CCL17	0.000101975	0.000287512	-0.550535497	0.550535497	M1	Male	trans
cg03734225_YTHDC2	0.000101975	0.000287512	-0.477993746	0.477993746	M1	Male	trans
cg22791879_ENSG00000226180	0.000101976	0.000287512	-0.549674104	0.549674104	M1	Male	trans
cg15564871_DSCAM	0.000101978	0.000287512	-0.182177491	0.182177491	M1	Male	trans
cg05884167_CRYGB	0.000101979	0.000287512	-0.755456811	0.755456811	M1	Male	trans
cg09705622_TRAJ53	0.000101979	0.000287512	0.536403786	0.536403786	M1	Male	trans
cg26369178_ENSG00000233017	0.00010198	0.000287512	-0.915678692	0.915678692	M1	Male	trans
cg23767840_ANHX	0.00010198	0.000287512	-0.335094034	0.335094034	M1	Male	trans
cg11878377_BMF	0.000101981	0.000287512	0.70185167	0.70185167	M1	Male	trans
cg03480243_NDUFB5P2	0.000101981	0.000287512	-0.472174297	0.472174297	M1	Male	trans
cg07850274_PLK4	0.000101982	0.000287512	-0.55721909	0.55721909	M1	Male	trans
cg06042259_OR5D3P	0.000101982	0.000287512	-0.012207694	0.012207694	M1	Male	trans
cg06042259_RNU1-8P	0.000101982	0.000287512	-0.65340062	0.65340062	M1	Male	trans
cg06042259_PLA2G5	0.000101982	0.000287512	-0.192323544	0.192323544	M1	Male	trans
cg06042259_IGKV7-3	0.000101982	0.000287512	-0.302082571	0.302082571	M1	Male	trans
cg06042259_ENSG00000219559	0.000101982	0.000287512	-0.400265883	0.400265883	M1	Male	trans
cg06042259_AADACL3	0.000101982	0.000287512	-0.567136582	0.567136582	M1	Male	trans
cg06042259_RNA5SP41	0.000101982	0.000287512	-0.443667476	0.443667476	M1	Male	trans
cg06042259_MYOM3-AS1	0.000101982	0.000287512	-0.561821221	0.561821221	M1	Male	trans
cg06042259_RNU4-27P	0.000101982	0.000287512	-0.344687504	0.344687504	M1	Male	trans
cg06042259_S100A7P1	0.000101982	0.000287512	-0.791586997	0.791586997	M1	Male	trans
cg06042259_OR2AQ1P	0.000101982	0.000287512	-0.561821221	0.561821221	M1	Male	trans
cg06042259_NANOGNBP1	0.000101982	0.000287512	-0.567136582	0.567136582	M1	Male	trans
cg06042259_AKR1B1P2	0.000101982	0.000287512	-0.561821221	0.561821221	M1	Male	trans
cg06042259_HMHB1	0.000101982	0.000287512	-0.221833738	0.221833738	M1	Male	trans
cg06042259_PRDX2P4	0.000101982	0.000287512	-0.194722327	0.194722327	M1	Male	trans
cg06042259_MTND5P6	0.000101982	0.000287512	-0.791586997	0.791586997	M1	Male	trans
cg06042259_LINC00529	0.000101982	0.000287512	-0.791586997	0.791586997	M1	Male	trans
cg06042259_CHCHD3P1	0.000101982	0.000287512	-0.460446407	0.460446407	M1	Male	trans
cg06042259_LRIT1	0.000101982	0.000287512	-0.561821221	0.561821221	M1	Male	trans
cg06042259_OR4P1P	0.000101982	0.000287512	-0.791586997	0.791586997	M1	Male	trans
cg06042259_MIR381	0.000101982	0.000287512	-0.791586997	0.791586997	M1	Male	trans
cg06042259_IGHD6-19	0.000101982	0.000287512	-0.20186074	0.20186074	M1	Male	trans
cg06042259_SNORD115-24	0.000101982	0.000287512	-0.420480024	0.420480024	M1	Male	trans
cg06042259_MT1B	0.000101982	0.000287512	-0.214415721	0.214415721	M1	Male	trans
cg06042259_KRTAP4-4	0.000101982	0.000287512	-0.650355082	0.650355082	M1	Male	trans
cg06042259_RNU4-13P	0.000101982	0.000287512	-0.791586997	0.791586997	M1	Male	trans
cg06042259_RPL36P1	0.000101982	0.000287512	-0.791586997	0.791586997	M1	Male	trans
cg06042259_IGLV3-22	0.000101982	0.000287512	-0.791586997	0.791586997	M1	Male	trans
cg06042259_SPATA48	0.000101982	0.000287512	-0.460446407	0.460446407	M1	Male	trans
cg06042259_PAFAH1B2P1	0.000101982	0.000287512	-0.252767681	0.252767681	M1	Male	trans
cg06042259_ENSG00000216966	0.000101982	0.000287512	-0.791586997	0.791586997	M1	Male	trans
cg06042259_ENSG00000226304	0.000101982	0.000287512	-0.791586997	0.791586997	M1	Male	trans
cg06042259_ENSG00000228005	0.000101982	0.000287512	-0.650355082	0.650355082	M1	Male	trans
cg06042259_ENSG00000230991	0.000101982	0.000287512	-0.386681375	0.386681375	M1	Male	trans
cg06042259_ENSG00000231418	0.000101982	0.000287512	-0.260873504	0.260873504	M1	Male	trans
cg06042259_ENSG00000232080	0.000101982	0.000287512	-0.460446407	0.460446407	M1	Male	trans
cg06042259_ENSG00000237590	0.000101982	0.000287512	-0.561821221	0.561821221	M1	Male	trans
cg06042259_ENSG00000241870	0.000101982	0.000287512	-0.791586997	0.791586997	M1	Male	trans
cg06042259_RN7SL291P	0.000101982	0.000287512	-0.560141875	0.560141875	M1	Male	trans
cg06042259_IGHD4-17	0.000101982	0.000287512	-0.477666689	0.477666689	M1	Male	trans
cg20821566_TMEM53	0.000101983	0.000287513	0.523331335	0.523331335	M1	Male	trans
cg06032500_MIR1302-6	0.000101983	0.000287513	-0.537471314	0.537471314	M1	Male	trans
cg07918589_ENSG00000224658	0.000101983	0.000287513	-0.557974057	0.557974057	M1	Male	trans
cg27015302_FAM8A4P	0.000101985	0.000287516	-0.938885077	0.938885077	M1	Male	trans
cg19579176_OR6Y1	0.000101986	0.000287516	-0.117453278	0.117453278	M1	Male	trans
cg15712577_RNU6-48P	0.000101986	0.000287516	-0.386469788	0.386469788	M1	Male	trans
cg07307760_OR5G3	0.000101987	0.000287516	-0.779709913	0.779709913	M1	Male	trans
cg16966246_PAX9	0.000101992	0.000287516	-0.697233344	0.697233344	M1	Male	trans
cg08515884_LLPHP3	0.000101992	0.000287516	-0.70409457	0.70409457	M1	Male	trans
cg01062838_RNA5SP129	0.000101993	0.000287516	-0.86969854	0.86969854	M1	Male	trans
cg07096305_PRUNE1	0.000101993	0.000287516	0.516865458	0.516865458	M1	Male	trans
cg09760986_NCOA7-AS1	0.000101994	0.000287516	-0.943683712	0.943683712	M1	Male	trans
cg13356175_SNRPCP9	0.000101994	0.000287516	0.784738306	0.784738306	M1	Male	trans
cg20844221_ENSG00000226193	0.000101994	0.000287516	-0.858891857	0.858891857	M1	Male	trans
cg03983740_ENSG00000228401	0.000101994	0.000287516	0.849890617	0.849890617	M1	Male	trans
cg03179052_VN1R20P	0.000101994	0.000287516	-1.317902713	1.317902713	M1	Male	trans
cg21711368_BNIP1	0.000101996	0.000287516	0.741579557	0.741579557	M1	Male	trans
cg10234161_LINC02778	0.000101996	0.000287516	-0.639557509	0.639557509	M1	Male	trans
cg10234161_LINC02433	0.000101996	0.000287516	-0.449192338	0.449192338	M1	Male	trans
cg10234161_ASB10	0.000101996	0.000287516	-0.449192338	0.449192338	M1	Male	trans
cg10234161_IGF2-AS	0.000101996	0.000287516	-0.449192338	0.449192338	M1	Male	trans
cg10234161_BHLHA9	0.000101996	0.000287516	-0.416625932	0.416625932	M1	Male	trans
cg10234161_ENSG00000227679	0.000101996	0.000287516	-0.099720576	0.099720576	M1	Male	trans
cg10234161_CT45A5	0.000101996	0.000287516	-0.232575078	0.232575078	M1	Male	trans
cg10234161_ENSG00000230432	0.000101996	0.000287516	-0.449192338	0.449192338	M1	Male	trans
cg10234161_NDUFS5P2	0.000101996	0.000287516	-0.506380109	0.506380109	M1	Male	trans
cg10234161_MTND5P29	0.000101996	0.000287516	-0.710765276	0.710765276	M1	Male	trans
cg10234161_RNA5SP113	0.000101996	0.000287516	-0.305885812	0.305885812	M1	Male	trans
cg10234161_RNU6-169P	0.000101996	0.000287516	-0.898384675	0.898384675	M1	Male	trans
cg10234161_PHOX2B	0.000101996	0.000287516	-0.243310313	0.243310313	M1	Male	trans
cg10234161_MIR218-2	0.000101996	0.000287516	-0.896242583	0.896242583	M1	Male	trans
cg10234161_ZNF734P	0.000101996	0.000287516	-0.962087854	0.962087854	M1	Male	trans
cg10234161_SORCS3	0.000101996	0.000287516	-0.611771625	0.611771625	M1	Male	trans
cg10234161_SPEM1	0.000101996	0.000287516	-0.878481024	0.878481024	M1	Male	trans
cg10234161_NEK2P2	0.000101996	0.000287516	-0.240191845	0.240191845	M1	Male	trans
cg10234161_ENSG00000230621	0.000101996	0.000287516	-0.710765276	0.710765276	M1	Male	trans
cg10234161_ACTBP12	0.000101996	0.000287516	-1.001444107	1.001444107	M1	Male	trans
cg10234161_MTND5P18	0.000101996	0.000287516	-1.001444107	1.001444107	M1	Male	trans
cg10234161_CTNNA2-AS1	0.000101996	0.000287516	-0.382167483	0.382167483	M1	Male	trans
cg10234161_RN7SL868P	0.000101996	0.000287516	-1.001444107	1.001444107	M1	Male	trans
cg10234161_FUNDC2P3	0.000101996	0.000287516	-0.582515052	0.582515052	M1	Male	trans
cg10234161_MTND1P2	0.000101996	0.000287516	-1.001444107	1.001444107	M1	Male	trans
cg10234161_H3P29	0.000101996	0.000287516	-1.001444107	1.001444107	M1	Male	trans
cg10234161_LINC02247	0.000101996	0.000287516	-0.582515052	0.582515052	M1	Male	trans
cg10234161_SMSP1	0.000101996	0.000287516	-0.582515052	0.582515052	M1	Male	trans
cg10234161_SKP2P1	0.000101996	0.000287516	-1.001444107	1.001444107	M1	Male	trans
cg10234161_ENSG00000232897	0.000101996	0.000287516	-0.172784569	0.172784569	M1	Male	trans
cg10234161_LINC01114	0.000101996	0.000287516	-0.201971445	0.201971445	M1	Male	trans
cg10552603_PTP4A1P7	0.000101997	0.000287518	-0.400259698	0.400259698	M1	Male	trans
cg00758881_ENSG00000227910	0.000101998	0.00028752	0.548649372	0.548649372	M1	Male	trans
cg00052482_LRRC38	0.000101999	0.000287523	-0.412294689	0.412294689	M1	Male	trans
cg22836400_RNA5S13	0.000101999	0.000287523	0.218900295	0.218900295	M1	Male	trans
cg10463299_RN7SKP106	0.000102001	0.000287528	0.747587922	0.747587922	M1	Male	trans
cg09244297_DNAH7	0.000102002	0.00028753	-0.659255259	0.659255259	M1	Male	trans
cg04967129_BPIFC	0.000102003	0.000287531	-0.347358922	0.347358922	M1	Male	trans
cg22253653_MEOX1	0.000102004	0.000287532	-0.337414909	0.337414909	M1	Male	trans
cg01340659_PLPPR1	0.000102004	0.000287532	-0.609843702	0.609843702	M1	Male	trans
cg14409406_RPSAP63	0.000102004	0.000287532	-0.449240085	0.449240085	M1	Male	trans
cg15948795_ADORA2A-AS1	0.000102004	0.000287532	0.654273038	0.654273038	M1	Male	trans
cg25938960_SCG2	0.000102005	0.000287533	-0.514717122	0.514717122	M1	Male	trans
cg24778576_RNA5S6	0.000102005	0.000287533	-0.277710681	0.277710681	M1	Male	trans
cg09608134_TESC	0.000102006	0.000287535	0.488496087	0.488496087	M1	Male	trans
cg08813925_IFNA13	0.000102006	0.000287535	-0.55978376	0.55978376	M1	Male	trans
cg07784793_RHCG	0.000102007	0.000287538	-0.481140917	0.481140917	M1	Male	trans
cg17106653_SLCO1B1	0.000102008	0.000287539	0.804706998	0.804706998	M1	Male	trans
cg02350090_ENSG00000225187	0.000102009	0.000287541	-1.085364417	1.085364417	M1	Male	trans
cg16654079_ZDHHC20-IT1	0.000102009	0.000287541	-0.563206575	0.563206575	M1	Male	trans
cg02616966_OR10H2	0.00010201	0.000287542	0.416049876	0.416049876	M1	Male	trans
cg20983125_GRAP	0.000102011	0.000287544	-0.577660434	0.577660434	M1	Male	trans
cg10508018_ENSG00000239544	0.000102011	0.000287545	0.995571525	0.995571525	M1	Male	trans
cg12547807_PAICSP3	0.000102011	0.000287545	0.765992457	0.765992457	M1	Male	trans
cg07532089_PDE4B	0.000102013	0.000287547	-0.311004949	0.311004949	M1	Male	trans
cg02792740_FAF1	0.000102014	0.000287551	0.521831284	0.521831284	M1	Male	trans
cg09095858_TRAV14DV4	0.000102014	0.000287551	-0.904727159	0.904727159	M1	Male	trans
cg10991855_TPM1	0.000102018	0.000287561	-0.49197464	0.49197464	M1	Male	trans
cg22595719_SPATA31D1	0.000102019	0.000287561	-0.747491775	0.747491775	M1	Male	trans
cg13397738_GPR3	0.000102019	0.000287561	0.713377862	0.713377862	M1	Male	trans
cg16064295_TENT4B	0.000102019	0.000287561	-0.697414031	0.697414031	M1	Male	trans
cg06502685_MIR558	0.000102021	0.000287565	-0.552559311	0.552559311	M1	Male	trans
cg10044466_RETN	0.000102021	0.000287565	0.407177309	0.407177309	M1	Male	trans
cg09661713_ENO3	0.000102021	0.000287565	0.872560414	0.872560414	M1	Male	trans
cg06330497_CA2	0.000102021	0.000287565	-0.490157285	0.490157285	M1	Male	trans
cg26990625_ENSG00000227920	0.000102022	0.000287566	0.574086534	0.574086534	M1	Male	trans
cg04970495_FCMR	0.000102023	0.000287567	-0.938069061	0.938069061	M1	Male	trans
cg08426938_TCF12	0.000102025	0.000287572	-0.598141596	0.598141596	M1	Male	trans
cg13172076_CD164	0.000102025	0.000287573	-0.861733636	0.861733636	M1	Male	trans
cg11208229_ENSG00000229261	0.000102026	0.000287575	-0.570855435	0.570855435	M1	Male	trans
cg14086691_ENSG00000214915	0.000102027	0.000287577	-0.854793598	0.854793598	M1	Male	trans
cg05046525_CALM2P4	0.000102028	0.000287578	10.3126158	10.3126158	M1	Male	trans
cg06502685_OMD	0.00010203	0.000287584	-0.438551053	0.438551053	M1	Male	trans
cg04947801_RNU6-147P	0.00010203	0.000287584	0.432674383	0.432674383	M1	Male	trans
cg07163687_FBXW4P1	0.000102032	0.000287588	0.528920222	0.528920222	M1	Male	trans
cg27380499_MS4A12	0.000102034	0.000287594	0.514644799	0.514644799	M1	Male	trans
cg11086960_DONSON	0.000102035	0.000287596	-0.72104985	0.72104985	M1	Male	trans
cg07264993_RWDD3	0.000102037	0.0002876	-0.511969506	0.511969506	M1	Male	trans
cg17110599_IFNA4	0.000102039	0.000287605	-0.550641034	0.550641034	M1	Male	trans
cg08055409_TBC1D3P2	0.000102041	0.000287609	-0.558937423	0.558937423	M1	Male	trans
cg14938738_C9orf57	0.000102041	0.000287609	-0.31401215	0.31401215	M1	Male	trans
cg14039968_UGT1A12P	0.000102044	0.000287617	-0.164545237	0.164545237	M1	Male	trans
cg03655023_NHLRC3	0.000102045	0.000287618	-0.61395125	0.61395125	M1	Male	trans
cg04025879_TRBV5-4	0.000102045	0.000287619	-0.628680237	0.628680237	M1	Male	trans
cg07264993_FAM185A	0.000102047	0.000287622	-0.533800955	0.533800955	M1	Male	trans
cg23608297_SLC6A4	0.000102048	0.000287626	-0.320929571	0.320929571	M1	Male	trans
cg04487202_SCGB3A1	0.00010205	0.00028763	-0.533393775	0.533393775	M1	Male	trans
cg20866389_C6orf132	0.000102052	0.000287635	-0.864663905	0.864663905	M1	Male	trans
cg14772439_RNU4-50P	0.000102052	0.000287635	0.588587711	0.588587711	M1	Male	trans
cg00117490_FABP4	0.000102053	0.000287636	-0.66351618	0.66351618	M1	Male	trans
cg07601093_PPID	0.000102054	0.000287639	0.852182853	0.852182853	M1	Male	trans
cg23081194_AQP6	0.000102055	0.00028764	-0.486612498	0.486612498	M1	Male	trans
cg00377727_ENSG00000241204	0.000102056	0.000287642	-0.371192731	0.371192731	M1	Male	trans
cg16156113_SSXP10	0.000102056	0.000287643	-0.459088504	0.459088504	M1	Male	trans
cg07388216_NETO1	0.000102059	0.000287649	-1.185390059	1.185390059	M1	Male	trans
cg16150798_SHROOM2P1	0.00010206	0.000287651	0.650839827	0.650839827	M1	Male	trans
cg26031613_LINC00475	0.00010206	0.000287652	0.550303821	0.550303821	M1	Male	trans
cg24525967_IGLV6-57	0.000102062	0.000287657	-0.643592395	0.643592395	M1	Male	trans
cg21258370_TBC1D28	0.000102064	0.00028766	-0.598168312	0.598168312	M1	Male	trans
cg17733601_TBC1D3P4	0.000102064	0.00028766	-0.58391347	0.58391347	M1	Male	trans
cg04665049_ENSG00000231883	0.000102064	0.00028766	-0.300244915	0.300244915	M1	Male	trans
cg06777189_MOXD1	0.000102064	0.00028766	-0.428398514	0.428398514	M1	Male	trans
cg25135012_OR13H1	0.000102065	0.00028766	-0.769647662	0.769647662	M1	Male	trans
cg15712577_NPIPA5	0.000102065	0.000287661	-0.405360847	0.405360847	M1	Male	trans
cg08933691_KLHL38	0.000102066	0.000287664	-0.34490966	0.34490966	M1	Male	trans
cg21890303_RN7SL672P	0.000102067	0.000287664	-0.438410047	0.438410047	M1	Male	trans
cg14409406_FYTTD1	0.000102069	0.000287669	-0.519458631	0.519458631	M1	Male	trans
cg21149639_ENSG00000227920	0.000102069	0.000287669	0.617901525	0.617901525	M1	Male	trans
cg19082069_GNPTG	0.000102071	0.000287673	0.486610169	0.486610169	M1	Male	trans
cg01357585_LCE1F	0.000102072	0.000287676	0.694147121	0.694147121	M1	Male	trans
cg01518970_RNU7-26P	0.000102072	0.000287676	0.982085569	0.982085569	M1	Male	trans
cg00239952_ENSG00000230515	0.000102072	0.000287676	0.609582073	0.609582073	M1	Male	trans
cg06880615_FAM90A13P	0.000102074	0.000287681	-0.398979723	0.398979723	M1	Male	trans
cg03300589_DHRS4	0.000102076	0.000287682	-0.611767186	0.611767186	M1	Male	trans
cg12553365_TMEM132C	0.000102076	0.000287682	-0.292935611	0.292935611	M1	Male	trans
cg08229224_GBE1	0.000102076	0.000287682	-0.478823218	0.478823218	M1	Male	trans
cg13064049_MTTP	0.000102076	0.000287682	0.755438434	0.755438434	M1	Male	trans
cg17324671_NDST2	0.000102077	0.000287682	-0.474356419	0.474356419	M1	Male	trans
cg02671217_CRPPA	0.000102077	0.000287682	-0.519389479	0.519389479	M1	Male	trans
cg07793432_PRPS1	0.000102077	0.000287682	-0.656337937	0.656337937	M1	Male	trans
cg07850274_BCL2L2	0.000102077	0.000287682	-0.642631344	0.642631344	M1	Male	trans
cg03378057_ENSG00000206028	0.000102078	0.000287685	-0.252355638	0.252355638	M1	Male	trans
cg02401524_IGLJ3	0.000102081	0.000287692	-0.95628044	0.95628044	M1	Male	trans
cg19693276_CCDC27	0.000102083	0.000287697	-0.353489397	0.353489397	M1	Male	trans
cg06320570_ENSG00000223908	0.000102084	0.000287698	-1.012200361	1.012200361	M1	Male	trans
cg21297314_Y_RNA	0.000102084	0.000287698	-0.240109968	0.240109968	M1	Male	trans
cg13957457_TUBB8P9	0.000102084	0.000287698	-0.584475653	0.584475653	M1	Male	trans
cg08768920_RPS3AP36	0.000102084	0.000287698	-0.821135796	0.821135796	M1	Male	trans
cg16873130_RPL17P13	0.000102085	0.000287698	-0.580446762	0.580446762	M1	Male	trans
cg22660680_RNU6-530P	0.000102085	0.000287698	-0.55528451	0.55528451	M1	Male	trans
cg20942887_SPATA31D4	0.000102085	0.000287698	-0.873971708	0.873971708	M1	Male	trans
cg07601093_C2orf50	0.000102085	0.000287698	0.888128791	0.888128791	M1	Male	trans
cg12623735_EVI5L	0.000102087	0.000287701	0.628942614	0.628942614	M1	Male	trans
cg02401524_LINC00689	0.000102087	0.000287701	-0.806735891	0.806735891	M1	Male	trans
cg13841476_MTCO1P53	0.000102088	0.000287702	-0.601024626	0.601024626	M1	Male	trans
cg24855134_SLC10A5P1	0.000102088	0.000287703	-0.783478504	0.783478504	M1	Male	trans
cg07438802_CDH2	0.000102092	0.000287714	-0.394390096	0.394390096	M1	Male	trans
cg04738355_HAPLN1	0.000102093	0.000287715	-0.596148938	0.596148938	M1	Male	trans
cg07850274_FLACC1	0.000102093	0.000287715	-0.630825327	0.630825327	M1	Male	trans
cg15177604_ERAS	0.000102094	0.000287716	0.726263768	0.726263768	M1	Male	trans
cg07096305_KCTD3	0.000102096	0.00028772	0.488341932	0.488341932	M1	Male	trans
cg02340312_NEDD4	0.000102096	0.00028772	-0.665273747	0.665273747	M1	Male	trans
cg16720432_CST11	0.000102096	0.00028772	-0.919371086	0.919371086	M1	Male	trans
cg20571761_PSMC1P10	0.000102096	0.00028772	-0.505025093	0.505025093	M1	Male	trans
cg12855615_MTND6P14	0.0001021	0.00028773	-0.978085618	0.978085618	M1	Male	trans
cg06888156_RNU6-1054P	0.000102101	0.000287731	-1.012323893	1.012323893	M1	Male	trans
cg10859027_TMPOP1	0.000102101	0.000287732	-0.662523085	0.662523085	M1	Male	trans
cg14560276_TWF1P2	0.000102102	0.000287732	-0.70856341	0.70856341	M1	Male	trans
cg24294835_EREG	0.000102102	0.000287733	-0.870972955	0.870972955	M1	Male	trans
cg27423087_ATP6V1B1	0.000102102	0.000287733	-0.517119282	0.517119282	M1	Male	trans
cg07474672_YTHDC2	0.000102103	0.000287733	-0.679872425	0.679872425	M1	Male	trans
cg20657843_RNMTL1P2	0.000102103	0.000287734	-2.745919846	2.745919846	M1	Male	trans
cg22052629_RASA2	0.000102104	0.000287734	-0.545108103	0.545108103	M1	Male	trans
cg17707870_RPL31P52	0.000102104	0.000287734	0.50238258	0.50238258	M1	Male	trans
cg05389984_CAMKK1	0.000102106	0.000287739	0.517140646	0.517140646	M1	Male	trans
cg18893612_SRRM3	0.000102106	0.000287739	0.473936211	0.473936211	M1	Male	trans
cg19010807_MIPEP	0.000102107	0.000287742	-0.844875565	0.844875565	M1	Male	trans
cg14667780_MUC21	0.00010211	0.000287748	-0.903776601	0.903776601	M1	Male	trans
cg09877744_SIGLEC11	0.000102111	0.000287751	0.689143282	0.689143282	M1	Male	trans
cg14409406_SPIN1	0.000102112	0.000287752	-0.598298597	0.598298597	M1	Male	trans
cg07793432_TAS2R10	0.000102112	0.000287752	-0.881867337	0.881867337	M1	Male	trans
cg05236451_ENSG00000235991	0.000102112	0.000287753	-0.477566947	0.477566947	M1	Male	trans
cg10206184_ENSG00000231741	0.000102114	0.000287755	0.754343726	0.754343726	M1	Male	trans
cg22595097_ZDHHC20-IT1	0.000102114	0.000287755	-0.762685493	0.762685493	M1	Male	trans
cg12578563_TRBV26OR9-2	0.000102114	0.000287755	-0.626005497	0.626005497	M1	Male	trans
cg09450660_NECTIN1	0.000102117	0.000287764	0.57045479	0.57045479	M1	Male	trans
cg15151670_OR2AT4	0.000102118	0.000287764	-0.062757975	0.062757975	M1	Male	trans
cg24337786_SLC1A1	0.000102118	0.000287765	0.696709459	0.696709459	M1	Male	trans
cg12386544_PPIL1P1	0.000102118	0.000287765	-0.286030562	0.286030562	M1	Male	trans
cg04571903_ENSG00000240033	0.000102121	0.000287772	-0.469529532	0.469529532	M1	Male	trans
cg23383887_ENSG00000240207	0.000102122	0.000287773	-0.847964081	0.847964081	M1	Male	trans
cg05056349_OR7E36P	0.000102123	0.000287774	0.532815128	0.532815128	M1	Male	trans
cg17388638_FDPSP2	0.000102123	0.000287774	-0.441517887	0.441517887	M1	Male	trans
cg21049965_USP9Y	0.000102124	0.000287777	-0.584505667	0.584505667	M1	Male	trans
cg17629244_KPRP	0.000102127	0.000287784	-0.832609134	0.832609134	M1	Male	trans
cg24737292_GJA1	0.000102128	0.000287786	-0.573346297	0.573346297	M1	Male	trans
cg03167407_H2AC3P	0.000102128	0.000287787	-0.691565115	0.691565115	M1	Male	trans
cg01529253_OCM2	0.00010213	0.000287791	0.700519298	0.700519298	M1	Male	trans
cg14867071_RNU1-70P	0.00010213	0.000287792	0.625852703	0.625852703	M1	Male	trans
cg20289757_RNU6-865P	0.000102131	0.000287792	-0.642318158	0.642318158	M1	Male	trans
cg01727128_C3P1	0.000102132	0.000287794	-0.216534899	0.216534899	M1	Male	trans
cg10466699_C8orf34	0.000102135	0.000287802	-0.681317392	0.681317392	M1	Male	trans
cg01612891_ENSG00000224011	0.000102136	0.000287805	-0.475765584	0.475765584	M1	Male	trans
cg25562878_ENSG00000227733	0.000102136	0.000287805	0.674246323	0.674246323	M1	Male	trans
cg21032074_P2RY8	0.000102137	0.000287805	-1.06596597	1.06596597	M1	Male	trans
cg19649827_SPO11	0.000102137	0.000287805	-0.714533927	0.714533927	M1	Male	trans
cg16274899_ENSG00000228401	0.000102138	0.000287808	0.622384014	0.622384014	M1	Male	trans
cg09006915_ENSG00000242169	0.000102139	0.00028781	-0.548488803	0.548488803	M1	Male	trans
cg14227773_PNPLA2	0.000102139	0.00028781	-0.594476702	0.594476702	M1	Male	trans
cg10570276_ENSG00000222031	0.00010214	0.000287811	-0.58177407	0.58177407	M1	Male	trans
cg22052629_SMAD4	0.000102141	0.000287812	-0.58975416	0.58975416	M1	Male	trans
cg05584297_SNORA5B	0.000102141	0.000287813	-0.609801038	0.609801038	M1	Male	trans
cg02682924_MIR130A	0.000102142	0.000287815	-0.651481445	0.651481445	M1	Male	trans
cg04924345_ENSG00000235358	0.000102144	0.000287819	-0.621293962	0.621293962	M1	Male	trans
cg04967129_DLX6-AS1	0.000102144	0.000287819	-0.424569291	0.424569291	M1	Male	trans
cg21400562_RNA5SP387	0.000102144	0.000287819	-0.842195261	0.842195261	M1	Male	trans
cg08380311_LINC00578	0.000102146	0.000287822	0.712178889	0.712178889	M1	Male	trans
cg18811157_APOC3	0.000102149	0.000287831	-0.545988169	0.545988169	M1	Male	trans
cg22589073_ERICH4	0.000102149	0.000287831	-0.830270722	0.830270722	M1	Male	trans
cg23070318_FAR2P3	0.00010215	0.000287831	-0.530304735	0.530304735	M1	Male	trans
cg01298350_LINC00434	0.000102151	0.000287834	0.5416773	0.5416773	M1	Male	trans
cg17522386_ENSG00000223977	0.000102151	0.000287834	-0.90114095	0.90114095	M1	Male	trans
cg24092000_FAXDC2	0.000102152	0.000287834	-0.506441453	0.506441453	M1	Male	trans
cg01861555_SLC29A2	0.000102153	0.000287837	-1.842056537	1.842056537	M1	Male	trans
cg07264993_CWF19L2	0.000102153	0.000287837	-0.456063914	0.456063914	M1	Male	trans
cg04621455_LINC02094	0.000102154	0.000287838	-0.806892657	0.806892657	M1	Male	trans
cg14483806_DIPK1C	0.000102156	0.000287843	-0.662056	0.662056	M1	Male	trans
cg14585118_ENSG00000224366	0.000102156	0.000287843	-0.446555368	0.446555368	M1	Male	trans
cg22318551_CADM2-AS2	0.000102156	0.000287843	-0.84771531	0.84771531	M1	Male	trans
cg06279626_MTND4P31	0.000102157	0.000287846	-0.705009875	0.705009875	M1	Male	trans
cg26976835_IFNA13	0.000102159	0.000287849	-0.404916819	0.404916819	M1	Male	trans
cg19271242_LINC00189	0.00010216	0.000287851	-0.281428754	0.281428754	M1	Male	trans
cg05387905_ENSG00000224661	0.000102161	0.000287853	-0.626082124	0.626082124	M1	Male	trans
cg09841666_SCHIP1	0.000102161	0.000287853	-0.616860841	0.616860841	M1	Male	trans
cg12855906_TRBV4-2	0.000102162	0.000287854	0.889890367	0.889890367	M1	Male	trans
cg07914385_ZNF117	0.000102162	0.000287854	-0.382378573	0.382378573	M1	Male	trans
cg10905987_HTR5A	0.000102162	0.000287854	-0.909833828	0.909833828	M1	Male	trans
cg18180710_ST6GALNAC5	0.000102163	0.000287855	0.575292375	0.575292375	M1	Male	trans
cg22263704_ANXA13	0.000102165	0.000287859	-0.410027701	0.410027701	M1	Male	trans
cg02124887_SNORD83	0.000102165	0.000287859	0.363532108	0.363532108	M1	Male	trans
cg18959198_ENSG00000219302	0.000102166	0.000287862	-0.382857955	0.382857955	M1	Male	trans
cg22947661_RNF212	0.000102166	0.000287862	0.783162575	0.783162575	M1	Male	trans
cg19378640_CDRT15L2	0.00010217	0.000287871	0.452546925	0.452546925	M1	Male	trans
cg20821566_TRMT2A	0.000102172	0.000287877	0.514931072	0.514931072	M1	Male	trans
cg08348957_RNU4-66P	0.000102173	0.000287878	-0.743702244	0.743702244	M1	Male	trans
cg11674404_PARP1	0.000102174	0.00028788	-0.435163173	0.435163173	M1	Male	trans
cg16068431_MIR1302-3	0.000102176	0.000287887	-0.641545692	0.641545692	M1	Male	trans
cg08324397_CAPG	0.000102177	0.000287888	-0.533358691	0.533358691	M1	Male	trans
cg03734225_ENSG00000225272	0.000102179	0.000287893	-0.391278689	0.391278689	M1	Male	trans
cg01230890_NPM1P11	0.000102179	0.000287893	-0.553387195	0.553387195	M1	Male	trans
cg07488576_ENSG00000234503	0.000102179	0.000287893	0.526151795	0.526151795	M1	Male	trans
cg01952618_POTEM	0.000102181	0.000287897	-0.612525076	0.612525076	M1	Male	trans
cg27445894_LINC01941	0.000102181	0.000287897	-0.724938963	0.724938963	M1	Male	trans
cg11935592_DMBT1L1	0.000102181	0.000287897	-0.330949713	0.330949713	M1	Male	trans
cg06038274_KLHL32	0.000102182	0.000287897	-0.505311529	0.505311529	M1	Male	trans
cg20374823_C1QB	0.000102182	0.000287898	0.62285509	0.62285509	M1	Male	trans
cg27112748_ENSG00000232971	0.000102183	0.000287899	-0.545606368	0.545606368	M1	Male	trans
cg03038245_LINC02653	0.000102184	0.000287901	-0.624856408	0.624856408	M1	Male	trans
cg06195376_TGM4	0.000102184	0.000287901	-1.330162519	1.330162519	M1	Male	trans
cg18453320_HAND2	0.000102184	0.000287901	-0.81636856	0.81636856	M1	Male	trans
cg00545295_TRBV9	0.000102185	0.000287901	0.74339876	0.74339876	M1	Male	trans
cg04060288_UGT2A3	0.000102185	0.000287901	-0.443188931	0.443188931	M1	Male	trans
cg16655291_RPL6P25	0.000102186	0.000287902	-0.918658953	0.918658953	M1	Male	trans
cg06194070_SNORA33	0.000102187	0.000287905	0.742282985	0.742282985	M1	Male	trans
cg05481981_ENSG00000237297	0.000102187	0.000287905	0.842627441	0.842627441	M1	Male	trans
cg07793432_CCNJ	0.000102188	0.000287907	-0.714526428	0.714526428	M1	Male	trans
cg10984050_LOXL4	0.000102188	0.000287907	-0.494525172	0.494525172	M1	Male	trans
cg24118983_CT66	0.000102189	0.000287908	-0.521896162	0.521896162	M1	Male	trans
cg13872511_HAND2	0.000102191	0.000287912	-1.17270619	1.17270619	M1	Male	trans
cg09788926_KRTAP5-11	0.000102193	0.000287918	-0.683815582	0.683815582	M1	Male	trans
cg17031967_ENSG00000238260	0.000102193	0.000287918	-1.893295675	1.893295675	M1	Male	trans
cg22052629_OSBPL8	0.000102193	0.000287918	-0.554092832	0.554092832	M1	Male	trans
cg08894487_RNU4-4P	0.000102194	0.000287918	0.547532024	0.547532024	M1	Male	trans
cg01354206_ENSG00000229294	0.000102194	0.000287918	-0.640868579	0.640868579	M1	Male	trans
cg14190294_RPL23AP57	0.000102194	0.000287918	-0.871210334	0.871210334	M1	Male	trans
cg16090991_RAB5IF	0.000102195	0.00028792	0.477947025	0.477947025	M1	Male	trans
cg24264239_BRINP2	0.000102195	0.00028792	-0.048029973	0.048029973	M1	Male	trans
cg16999170_SNRPGP10	0.000102196	0.00028792	-0.989959829	0.989959829	M1	Male	trans
cg08579247_ENSG00000233870	0.000102196	0.000287921	-0.690704244	0.690704244	M1	Male	trans
cg20936529_SRRM1P2	0.000102197	0.000287921	-0.204219436	0.204219436	M1	Male	trans
cg17779085_PIM3	0.000102198	0.000287925	-1.23058253	1.23058253	M1	Male	trans
cg24728770_KRTAP23-1	0.000102202	0.000287935	-0.602688884	0.602688884	M1	Male	trans
cg07273299_SLC22A3	0.000102203	0.000287936	0.564334206	0.564334206	M1	Male	trans
cg14732488_TRGV8	0.000102206	0.000287944	-0.407516416	0.407516416	M1	Male	trans
cg05015297_KLK3	0.000102206	0.000287944	1.19823856	1.19823856	M1	Male	trans
cg17911428_ENSG00000230392	0.000102206	0.000287944	-0.415745509	0.415745509	M1	Male	trans
cg08770755_LNCSRLR	0.000102207	0.000287944	-0.55633192	0.55633192	M1	Male	trans
cg16770243_NICN1	0.00010221	0.000287954	-0.617341731	0.617341731	M1	Male	trans
cg05351147_RNU6-310P	0.000102211	0.000287955	-0.651351032	0.651351032	M1	Male	trans
cg12623735_RDH13	0.000102211	0.000287956	0.751068233	0.751068233	M1	Male	trans
cg03660115_LINC01883	0.000102213	0.00028796	0.597903068	0.597903068	M1	Male	trans
cg16309990_OR51G2	0.000102214	0.00028796	-0.861557331	0.861557331	M1	Male	trans
cg07330196_ATP13A4	0.000102214	0.00028796	-0.683192964	0.683192964	M1	Male	trans
cg15372814_HMGB3P5	0.000102214	0.00028796	-0.752571344	0.752571344	M1	Male	trans
cg07510230_CSPG4	0.000102214	0.00028796	0.499793652	0.499793652	M1	Male	trans
cg14412184_RNU7-55P	0.000102217	0.000287967	-0.790940931	0.790940931	M1	Male	trans
cg17866165_IL18R1	0.000102218	0.000287969	-0.453623245	0.453623245	M1	Male	trans
cg12034111_STMN2	0.000102219	0.000287972	-0.099421164	0.099421164	M1	Male	trans
cg16958927_HSPE1P22	0.00010222	0.000287973	-0.764701181	0.764701181	M1	Male	trans
cg13027321_SIGLEC16	0.00010222	0.000287973	-0.909632587	0.909632587	M1	Male	trans
cg07472332_FKBP10	0.000102221	0.000287975	-0.585345778	0.585345778	M1	Male	trans
cg02945385_BPIFB3	0.000102222	0.000287976	-0.760041098	0.760041098	M1	Male	trans
cg27251155_MIR494	0.000102222	0.000287976	-0.651254966	0.651254966	M1	Male	trans
cg19082069_VEGFB	0.000102222	0.000287977	0.572085016	0.572085016	M1	Male	trans
cg13212982_KLKP1	0.000102223	0.000287978	-0.52689897	0.52689897	M1	Male	trans
cg15609272_ENSG00000225545	0.000102224	0.00028798	0.572903688	0.572903688	M1	Male	trans
cg20294789_LINC01793	0.000102225	0.000287981	0.481751077	0.481751077	M1	Male	trans
cg01612190_ENSG00000231034	0.000102225	0.000287981	-0.997921426	0.997921426	M1	Male	trans
cg08825286_ENSG00000242995	0.000102226	0.000287984	-0.865781069	0.865781069	M1	Male	trans
cg03179052_ZNF724	0.000102227	0.000287984	-1.234963655	1.234963655	M1	Male	trans
cg05715917_KRT19P1	0.000102227	0.000287986	-0.550224142	0.550224142	M1	Male	trans
cg22791879_ATG4B	0.000102228	0.000287986	-0.485786203	0.485786203	M1	Male	trans
cg08975360_KCNN1	0.000102228	0.000287986	-0.599539571	0.599539571	M1	Male	trans
cg02514711_RNU6-1203P	0.000102228	0.000287986	0.40204838	0.40204838	M1	Male	trans
cg03251805_WT1	0.000102229	0.000287987	-0.627657511	0.627657511	M1	Male	trans
cg20221650_GAGE12D	0.000102229	0.000287987	-0.560884113	0.560884113	M1	Male	trans
cg09987517_TRAJ57	0.000102229	0.000287987	-0.539519305	0.539519305	M1	Male	trans
cg10973146_ENSG00000239005	0.00010223	0.000287988	-0.446498833	0.446498833	M1	Male	trans
cg17265722_ODAM	0.000102231	0.00028799	-0.749041373	0.749041373	M1	Male	trans
cg15572239_RN7SL19P	0.000102231	0.000287991	-0.702321976	0.702321976	M1	Male	trans
cg17406354_ENSG00000228667	0.000102232	0.000287991	-1.081627121	1.081627121	M1	Male	trans
cg14409406_CPD	0.000102232	0.000287991	-0.618828422	0.618828422	M1	Male	trans
cg10100117_LINC01445	0.000102234	0.000287996	-0.812422223	0.812422223	M1	Male	trans
cg09221605_ENSG00000236226	0.000102235	0.000287998	-0.743282	0.743282	M1	Male	trans
cg21200382_TMEM233	0.000102235	0.000287999	0.313355163	0.313355163	M1	Male	trans
cg17101296_ENSG00000225982	0.000102238	0.000288005	-0.659071148	0.659071148	M1	Male	trans
cg01298731_ACTG1P10	0.000102239	0.000288009	-0.576436319	0.576436319	M1	Male	trans
cg12562232_OR6B3	0.00010224	0.000288009	-0.648243203	0.648243203	M1	Male	trans
cg25841491_RPL5P23	0.00010224	0.00028801	1.023832524	1.023832524	M1	Male	trans
cg00935234_PWWP3B	0.000102241	0.00028801	-0.637273895	0.637273895	M1	Male	trans
cg03655023_HIBCH	0.000102241	0.000288011	-0.588400272	0.588400272	M1	Male	trans
cg17355385_ENSG00000234938	0.000102243	0.000288016	0.735297972	0.735297972	M1	Male	trans
cg27030245_TBCAP1	0.000102244	0.000288016	0.491582983	0.491582983	M1	Male	trans
cg06502685_ZNF320	0.000102244	0.000288016	-0.435418777	0.435418777	M1	Male	trans
cg27497751_MRPL48P1	0.000102244	0.000288016	0.489639657	0.489639657	M1	Male	trans
cg08792416_RPL23AP41	0.000102245	0.000288019	-0.975029517	0.975029517	M1	Male	trans
cg24856383_ENSG00000234162	0.000102246	0.000288021	1.059835809	1.059835809	M1	Male	trans
cg10723869_ADGRV1	0.000102247	0.000288021	-0.454494302	0.454494302	M1	Male	trans
cg23610736_LINC00993	0.000102247	0.000288021	-0.723576848	0.723576848	M1	Male	trans
cg22504140_BNIP3P1	0.000102247	0.000288021	-0.80834785	0.80834785	M1	Male	trans
cg23974730_TASL	0.000102248	0.000288021	0.502081565	0.502081565	M1	Male	trans
cg02169262_RNU6-147P	0.000102248	0.000288021	0.392832516	0.392832516	M1	Male	trans
cg27391934_SIGLEC16	0.000102248	0.000288021	0.512491675	0.512491675	M1	Male	trans
cg25628325_ENGASE	0.000102249	0.000288021	0.663616519	0.663616519	M1	Male	trans
cg24329141_RPL5P21	0.000102249	0.000288021	-0.73306436	0.73306436	M1	Male	trans
cg03881934_PMAIP1	0.000102249	0.000288021	-0.798626103	0.798626103	M1	Male	trans
cg01630869_IGLV3-25	0.00010225	0.000288024	0.612465888	0.612465888	M1	Male	trans
cg02105002_VSIG4	0.000102251	0.000288025	-0.627267982	0.627267982	M1	Male	trans
cg13370086_POGLUT1	0.000102252	0.000288027	-0.78020663	0.78020663	M1	Male	trans
cg23817672_UBQLN4P2	0.000102253	0.000288029	-1.029339728	1.029339728	M1	Male	trans
cg16156113_RPL4P2	0.000102253	0.00028803	-0.403703255	0.403703255	M1	Male	trans
cg00270291_AVEN	0.000102256	0.000288037	0.438899112	0.438899112	M1	Male	trans
cg03179052_LRRIQ3	0.000102257	0.000288039	-1.248459054	1.248459054	M1	Male	trans
cg20821566_SLC26A6	0.000102258	0.00028804	0.52200342	0.52200342	M1	Male	trans
cg12168509_RPL22P16	0.000102258	0.00028804	-0.440627028	0.440627028	M1	Male	trans
cg24704287_CES5AP1	0.000102258	0.00028804	0.517235815	0.517235815	M1	Male	trans
cg21018156_FAM217A	0.00010226	0.000288046	-0.480946108	0.480946108	M1	Male	trans
cg04663690_ENSG00000233987	0.000102262	0.000288049	-0.754935577	0.754935577	M1	Male	trans
cg13983277_GNG8	0.000102263	0.000288052	-0.189153768	0.189153768	M1	Male	trans
cg09495418_NPY5R	0.000102265	0.000288057	0.511534559	0.511534559	M1	Male	trans
cg05901196_OR1G1	0.000102267	0.000288061	0.577866864	0.577866864	M1	Male	trans
cg17420028_EIF3MP1	0.000102267	0.000288062	-0.598474559	0.598474559	M1	Male	trans
cg05597431_GABRA6	0.000102268	0.000288062	-0.444466067	0.444466067	M1	Male	trans
cg03036575_OR4C5	0.000102268	0.000288063	-0.754919426	0.754919426	M1	Male	trans
cg20268341_ST3GAL3-AS1	0.000102268	0.000288063	-0.395438859	0.395438859	M1	Male	trans
cg17891403_GJA1	0.00010227	0.000288066	-0.586253767	0.586253767	M1	Male	trans
cg23151860_MZF1	0.000102271	0.000288068	-0.839693679	0.839693679	M1	Male	trans
cg13395017_ENSG00000242282	0.000102271	0.000288068	-0.661815213	0.661815213	M1	Male	trans
cg22947661_SRRM3	0.000102272	0.000288069	0.545940899	0.545940899	M1	Male	trans
cg19776616_NPY5R	0.000102272	0.00028807	0.566373389	0.566373389	M1	Male	trans
cg23073032_ENSG00000233138	0.000102273	0.00028807	0.413091511	0.413091511	M1	Male	trans
cg15482000_FOXD3-AS1	0.000102275	0.000288075	-0.597207575	0.597207575	M1	Male	trans
cg11086960_PHF20	0.000102275	0.000288075	-0.73953916	0.73953916	M1	Male	trans
cg01124926_LINC00269	0.000102275	0.000288075	-0.356518307	0.356518307	M1	Male	trans
cg25890576_GPR50	0.000102276	0.000288076	-0.843468384	0.843468384	M1	Male	trans
cg04527761_GRIA2	0.000102276	0.000288076	-0.464181955	0.464181955	M1	Male	trans
cg19560656_RN7SL150P	0.000102276	0.000288076	0.342547293	0.342547293	M1	Male	trans
cg23782583_LRRC30	0.000102276	0.000288076	-0.436164991	0.436164991	M1	Male	trans
cg17106653_IGKV2D-24	0.000102278	0.00028808	0.504680983	0.504680983	M1	Male	trans
cg16064295_NSMAF	0.000102278	0.00028808	-0.732914673	0.732914673	M1	Male	trans
cg09534232_TMED11P	0.000102279	0.000288082	-0.494938082	0.494938082	M1	Male	trans
cg11288419_HCRTR2	0.000102279	0.000288082	-0.525593814	0.525593814	M1	Male	trans
cg04482748_RN7SKP268	0.000102281	0.000288085	-0.569375101	0.569375101	M1	Male	trans
cg15616609_MRPS5P3	0.000102282	0.000288088	-0.79240891	0.79240891	M1	Male	trans
cg06772671_ENSG00000237713	0.000102282	0.000288088	-0.650605946	0.650605946	M1	Male	trans
cg14409406_PPP1R2	0.000102282	0.000288088	-0.584426156	0.584426156	M1	Male	trans
cg16476700_ENSG00000235981	0.000102284	0.000288092	-0.25833888	0.25833888	M1	Male	trans
cg27192620_RAET1K	0.000102287	0.000288099	0.586692051	0.586692051	M1	Male	trans
cg25318301_LINC01548	0.000102288	0.000288099	0.043071232	0.043071232	M1	Male	trans
cg10738774_DEFT1P	0.000102288	0.000288099	-0.708533755	0.708533755	M1	Male	trans
cg20694425_ENSG00000235858	0.00010229	0.000288099	0.574870754	0.574870754	M1	Male	trans
cg03104113_ENSG00000227681	0.00010229	0.000288099	-0.508532679	0.508532679	M1	Male	trans
cg00873648_MIR589	0.000102293	0.000288099	0.62861338	0.62861338	M1	Male	trans
cg19271242_NDUFS5P5	0.000102295	0.000288099	-0.474037368	0.474037368	M1	Male	trans
cg11056334_PAK2	0.000102295	0.000288099	-0.350913729	0.350913729	M1	Male	trans
cg06313716_PCGEM1	0.000102296	0.000288099	0.470261951	0.470261951	M1	Male	trans
cg06313716_Y_RNA	0.000102296	0.000288099	0.470261951	0.470261951	M1	Male	trans
cg06313716_ZNF735	0.000102296	0.000288099	0.826934735	0.826934735	M1	Male	trans
cg06313716_DEFB135	0.000102296	0.000288099	0.293807693	0.293807693	M1	Male	trans
cg06313716_RNU6-663P	0.000102296	0.000288099	1.048417393	1.048417393	M1	Male	trans
cg06313716_RN7SKP162	0.000102296	0.000288099	1.048417393	1.048417393	M1	Male	trans
cg06313716_LINC00349	0.000102296	0.000288099	1.048417393	1.048417393	M1	Male	trans
cg06313716_LINC00383	0.000102296	0.000288099	1.048417393	1.048417393	M1	Male	trans
cg06313716_LINC02337	0.000102296	0.000288099	1.048417393	1.048417393	M1	Male	trans
cg06313716_CETN1	0.000102296	0.000288099	1.048417393	1.048417393	M1	Male	trans
cg06313716_HSPE1P1	0.000102296	0.000288099	0.703592993	0.703592993	M1	Male	trans
cg06313716_ENSG00000212383	0.000102296	0.000288099	0.744104112	0.744104112	M1	Male	trans
cg06313716_ENSG00000230840	0.000102296	0.000288099	0.400093259	0.400093259	M1	Male	trans
cg06313716_XKRYP2	0.000102296	0.000288099	0.475970955	0.475970955	M1	Male	trans
cg06313716_ENSG00000234683	0.000102296	0.000288099	0.563693025	0.563693025	M1	Male	trans
cg06313716_ENSG00000237062	0.000102296	0.000288099	0.345513911	0.345513911	M1	Male	trans
cg06313716_ENSG00000237131	0.000102296	0.000288099	0.609838241	0.609838241	M1	Male	trans
cg06313716_XKRYP1	0.000102296	0.000288099	0.475970955	0.475970955	M1	Male	trans
cg06313716_ENSG00000238628	0.000102296	0.000288099	0.855911816	0.855911816	M1	Male	trans
cg06313716_LINC01758	0.000102296	0.000288099	0.845780108	0.845780108	M1	Male	trans
cg06313716_RNA5SP110	0.000102296	0.000288099	0.587615386	0.587615386	M1	Male	trans
cg06313716_RNU6-682P	0.000102296	0.000288099	0.351796497	0.351796497	M1	Male	trans
cg06313716_RPS27P18	0.000102296	0.000288099	0.334778153	0.334778153	M1	Male	trans
cg06313716_RNU6-244P	0.000102296	0.000288099	0.656412623	0.656412623	M1	Male	trans
cg06313716_ENSG00000223738	0.000102296	0.000288099	0.530132147	0.530132147	M1	Male	trans
cg06313716_ELOCP14	0.000102296	0.000288099	0.609838241	0.609838241	M1	Male	trans
cg06313716_ELOCP7	0.000102296	0.000288099	0.609838241	0.609838241	M1	Male	trans
cg06313716_ENSG00000232867	0.000102296	0.000288099	0.210779256	0.210779256	M1	Male	trans
cg06313716_MIR758	0.000102296	0.000288099	0.940523902	0.940523902	M1	Male	trans
cg03904945_SNORA11G	0.000102296	0.000288099	-0.576971174	0.576971174	M1	Male	trans
cg17106653_ZBED2	0.000102299	0.000288106	0.627850491	0.627850491	M1	Male	trans
cg26040952_RNA5SP166	0.000102301	0.00028811	-0.601428444	0.601428444	M1	Male	trans
cg09833720_TRAM1	0.000102301	0.00028811	-0.353580213	0.353580213	M1	Male	trans
cg23370710_CA5A	0.000102301	0.00028811	-0.533746518	0.533746518	M1	Male	trans
cg19649827_ALLC	0.000102305	0.00028812	-0.553438736	0.553438736	M1	Male	trans
cg20423536_SHISAL1	0.000102306	0.000288122	-0.469977383	0.469977383	M1	Male	trans
cg16841727_PAPPA-AS2	0.000102307	0.000288124	-0.515041064	0.515041064	M1	Male	trans
cg26319363_ECE2	0.000102307	0.000288125	-0.921527434	0.921527434	M1	Male	trans
cg01391681_ENSG00000238232	0.000102308	0.000288125	-0.478806862	0.478806862	M1	Male	trans
cg12251126_OTOR	0.000102308	0.000288125	-0.551002003	0.551002003	M1	Male	trans
cg05258937_C11orf87	0.00010231	0.00028813	-0.539389092	0.539389092	M1	Male	trans
cg07615839_ELFN2	0.000102311	0.000288133	0.660778785	0.660778785	M1	Male	trans
cg24737292_ENSG00000228162	0.000102312	0.000288136	-0.617324837	0.617324837	M1	Male	trans
cg16582255_CNN3P1	0.000102314	0.000288138	-0.587359095	0.587359095	M1	Male	trans
cg15998629_FCN1	0.000102314	0.000288138	-0.179062583	0.179062583	M1	Male	trans
cg27607136_ADH5P3	0.000102314	0.000288139	-0.620847085	0.620847085	M1	Male	trans
cg01235335_SCN9A	0.000102316	0.000288142	-0.308713902	0.308713902	M1	Male	trans
cg05103573_ENSG00000237926	0.000102316	0.000288142	-0.729897837	0.729897837	M1	Male	trans
cg27601182_OR7E130P	0.000102317	0.000288145	-0.854877417	0.854877417	M1	Male	trans
cg21252088_FABP5P11	0.000102318	0.000288146	0.651298406	0.651298406	M1	Male	trans
cg03098826_ZIC2	0.000102318	0.000288146	-1.012624061	1.012624061	M1	Male	trans
cg00811340_OFD1P1Y	0.000102319	0.000288146	-0.741348026	0.741348026	M1	Male	trans
cg16201078_NEGR1	0.000102322	0.000288154	-0.557040472	0.557040472	M1	Male	trans
cg16156113_CCR4	0.000102322	0.000288154	-0.236438079	0.236438079	M1	Male	trans
cg02792740_POMK	0.000102322	0.000288154	0.486138524	0.486138524	M1	Male	trans
cg08894280_ENSG00000212378	0.000102323	0.000288155	-0.361503233	0.361503233	M1	Male	trans
cg16187147_HOXA3	0.000102323	0.000288155	-0.510742532	0.510742532	M1	Male	trans
cg13799853_GPR52	0.000102325	0.00028816	0.527906386	0.527906386	M1	Male	trans
cg09252970_KRT18P27	0.000102326	0.00028816	1.211952824	1.211952824	M1	Male	trans
cg11459852_IGHD1-1	0.000102326	0.00028816	-0.385708365	0.385708365	M1	Male	trans
cg25264972_ENSG00000226500	0.000102326	0.00028816	-1.079433935	1.079433935	M1	Male	trans
cg06736113_TMEM47	0.000102327	0.000288163	-0.438224975	0.438224975	M1	Male	trans
cg24092000_IQUB	0.000102328	0.000288165	-0.622838683	0.622838683	M1	Male	trans
cg21407000_LINC02027	0.000102328	0.000288165	-0.62660928	0.62660928	M1	Male	trans
cg00343367_ENSG00000226643	0.000102328	0.000288165	-0.566457884	0.566457884	M1	Male	trans
cg08229224_PRELID3B	0.000102332	0.000288175	-0.472112514	0.472112514	M1	Male	trans
cg04837653_ENSG00000225881	0.000102334	0.000288178	-0.6484646	0.6484646	M1	Male	trans
cg00899976_ENSG00000227917	0.000102335	0.00028818	-0.517823492	0.517823492	M1	Male	trans
cg11412853_SLC9A3P3	0.000102335	0.00028818	0.974733288	0.974733288	M1	Male	trans
cg15042047_LINC01921	0.000102336	0.000288181	-0.54331917	0.54331917	M1	Male	trans
cg23974730_ADAM19	0.00010234	0.000288192	0.431533628	0.431533628	M1	Male	trans
cg06186172_HCN1	0.00010234	0.000288192	-0.319702616	0.319702616	M1	Male	trans
cg02804895_MIR589	0.00010234	0.000288192	-0.42096182	0.42096182	M1	Male	trans
cg00811340_ENSG00000196826	0.000102341	0.000288193	-0.936822635	0.936822635	M1	Male	trans
cg05324349_MIR99B	0.000102341	0.000288193	-0.850937759	0.850937759	M1	Male	trans
cg23216434_UQCR10P1	0.000102342	0.000288193	-0.771227156	0.771227156	M1	Male	trans
cg12481893_CD300E	0.000102342	0.000288193	-0.428785264	0.428785264	M1	Male	trans
cg26681414_AMY1C	0.000102342	0.000288193	-0.516245534	0.516245534	M1	Male	trans
cg13229245_ENSG00000227914	0.000102345	0.000288199	0.291117142	0.291117142	M1	Male	trans
cg14481875_KRTAP5-4	0.000102347	0.000288205	0.608239466	0.608239466	M1	Male	trans
cg10034640_ENSG00000213556	0.000102348	0.000288206	-0.341591318	0.341591318	M1	Male	trans
cg02792740_ZNF283	0.000102348	0.000288208	0.558962801	0.558962801	M1	Male	trans
cg03591123_TCP11X2	0.000102349	0.000288208	-0.332364423	0.332364423	M1	Male	trans
cg09272186_ARHGAP20	0.00010235	0.00028821	1.17819255	1.17819255	M1	Male	trans
cg00341885_MIR320A	0.000102352	0.000288216	-0.755095624	0.755095624	M1	Male	trans
cg19871940_POTEB2	0.000102352	0.000288216	1.27087283	1.27087283	M1	Male	trans
cg16603103_ENSG00000213078	0.000102353	0.000288217	-1.674607221	1.674607221	M1	Male	trans
cg01710886_AKAP12	0.000102354	0.000288218	1.085495169	1.085495169	M1	Male	trans
cg26950422_ENSG00000228073	0.000102354	0.000288219	-0.440349552	0.440349552	M1	Male	trans
cg16593845_MIR210	0.000102355	0.00028822	-0.780259929	0.780259929	M1	Male	trans
cg00935234_MMP11	0.000102355	0.000288221	-0.489798377	0.489798377	M1	Male	trans
cg08662043_DKK1	0.000102356	0.000288221	-0.560505075	0.560505075	M1	Male	trans
cg17653352_RN7SKP128	0.000102356	0.000288221	-0.827952541	0.827952541	M1	Male	trans
cg14409406_C5orf51	0.000102356	0.000288221	-0.593218799	0.593218799	M1	Male	trans
cg24432376_NOD2	0.000102356	0.000288222	-0.493321055	0.493321055	M1	Male	trans
cg07625337_SNORA21	0.000102358	0.000288224	0.621312587	0.621312587	M1	Male	trans
cg12051233_GC	0.000102358	0.000288225	-0.644246318	0.644246318	M1	Male	trans
cg12077294_LCE1D	0.000102359	0.000288226	0.32228506	0.32228506	M1	Male	trans
cg08795655_ENSG00000236985	0.000102359	0.000288226	-0.853490243	0.853490243	M1	Male	trans
cg17653352_ENSG00000231336	0.000102363	0.000288235	-0.68050133	0.68050133	M1	Male	trans
cg10723869_RPL35AP22	0.000102363	0.000288235	-0.518258576	0.518258576	M1	Male	trans
cg00490039_GPR183	0.000102365	0.000288239	-0.321699807	0.321699807	M1	Male	trans
cg18344168_GPR42	0.000102367	0.000288244	-0.48068249	0.48068249	M1	Male	trans
cg17969084_GIPC3	0.000102369	0.000288249	0.430436692	0.430436692	M1	Male	trans
cg10798164_MAGEB17	0.000102371	0.000288254	-0.961590206	0.961590206	M1	Male	trans
cg14046470_THG1L	0.000102371	0.000288254	-0.419851805	0.419851805	M1	Male	trans
cg01329519_LINC00479	0.000102372	0.000288256	0.623335123	0.623335123	M1	Male	trans
cg12353589_OPLAH	0.000102373	0.000288259	0.63345355	0.63345355	M1	Male	trans
cg04837653_ENSG00000234394	0.000102373	0.000288259	-0.55932139	0.55932139	M1	Male	trans
cg07656719_ENSG00000235081	0.000102373	0.000288259	-0.453419285	0.453419285	M1	Male	trans
cg22791879_ZNF316	0.000102374	0.000288259	-0.496706555	0.496706555	M1	Male	trans
cg22493686_CCL17	0.000102374	0.000288259	-0.606699476	0.606699476	M1	Male	trans
cg01124926_HNRNPA1P22	0.000102375	0.00028826	-0.63835568	0.63835568	M1	Male	trans
cg23151860_RANGAP1	0.000102375	0.00028826	-0.730819338	0.730819338	M1	Male	trans
cg17568611_FGF13-AS1	0.000102377	0.000288264	-0.956990987	0.956990987	M1	Male	trans
cg22453488_TEX33	0.000102378	0.000288267	0.572627783	0.572627783	M1	Male	trans
cg09830308_TTC8	0.000102378	0.000288268	0.442869609	0.442869609	M1	Male	trans
cg22725390_TRAV38-2DV8	0.000102381	0.000288274	-0.407415115	0.407415115	M1	Male	trans
cg16078318_ATP6V0A1	0.000102382	0.000288278	-0.707372003	0.707372003	M1	Male	trans
cg07601093_MSH2	0.000102383	0.000288278	0.916594618	0.916594618	M1	Male	trans
cg11674404_STOX2	0.000102385	0.000288283	-0.41107218	0.41107218	M1	Male	trans
cg23946663_ENSG00000234903	0.000102385	0.000288283	-0.798724461	0.798724461	M1	Male	trans
cg24137511_RNU1-151P	0.000102385	0.000288283	-0.789857876	0.789857876	M1	Male	trans
cg07388216_ENSG00000224521	0.000102386	0.000288285	-1.160325612	1.160325612	M1	Male	trans
cg02792740_SUSD1	0.000102387	0.000288287	0.504555955	0.504555955	M1	Male	trans
cg02843332_CMTM5	0.000102388	0.000288288	-1.14996304	1.14996304	M1	Male	trans
cg01174235_ACRP1	0.000102388	0.000288288	-0.648982201	0.648982201	M1	Male	trans
cg06247677_GLRB	0.00010239	0.00028829	-0.548359083	0.548359083	M1	Male	trans
cg26015683_ENSG00000226919	0.00010239	0.00028829	0.456657856	0.456657856	M1	Male	trans
cg20470643_ENSG00000215493	0.000102391	0.00028829	0.63477026	0.63477026	M1	Male	trans
cg25979180_VDAC2P1	0.000102394	0.00028829	-1.050682151	1.050682151	M1	Male	trans
cg21018156_NAA11	0.000102396	0.00028829	-0.466862765	0.466862765	M1	Male	trans
cg04726019_SHANK2-AS1	0.000102397	0.00028829	-0.411421106	0.411421106	M1	Male	trans
cg06502685_ZNF32-AS1	0.000102398	0.00028829	-0.378264523	0.378264523	M1	Male	trans
cg00320414_Y_RNA	0.000102399	0.00028829	0.845792849	0.845792849	M1	Male	trans
cg00320414_LINC02778	0.000102399	0.00028829	0.657453452	0.657453452	M1	Male	trans
cg00320414_SPEM1	0.000102399	0.00028829	0.903062465	0.903062465	M1	Male	trans
cg00320414_NDUFS5P2	0.000102399	0.00028829	0.520549514	0.520549514	M1	Male	trans
cg00320414_CTNNA2-AS1	0.000102399	0.00028829	0.392861201	0.392861201	M1	Male	trans
cg00320414_MIR218-2	0.000102399	0.00028829	0.921321024	0.921321024	M1	Male	trans
cg00320414_SORCS3	0.000102399	0.00028829	0.628890069	0.628890069	M1	Male	trans
cg00320414_BHLHA9	0.000102399	0.00028829	0.428283857	0.428283857	M1	Male	trans
cg00320414_MTND5P29	0.000102399	0.00028829	0.730653736	0.730653736	M1	Male	trans
cg00320414_RNA5SP113	0.000102399	0.00028829	0.314445034	0.314445034	M1	Male	trans
cg00320414_RNU6-169P	0.000102399	0.00028829	0.923523056	0.923523056	M1	Male	trans
cg00320414_PHOX2B	0.000102399	0.00028829	0.250118563	0.250118563	M1	Male	trans
cg00320414_LINC02433	0.000102399	0.00028829	0.461761528	0.461761528	M1	Male	trans
cg00320414_FUNDC2P3	0.000102399	0.00028829	0.598814846	0.598814846	M1	Male	trans
cg00320414_ZNF734P	0.000102399	0.00028829	0.989008761	0.989008761	M1	Male	trans
cg00320414_ASB10	0.000102399	0.00028829	0.461761528	0.461761528	M1	Male	trans
cg00320414_LINC02247	0.000102399	0.00028829	0.598814846	0.598814846	M1	Male	trans
cg00320414_IGF2-AS	0.000102399	0.00028829	0.461761528	0.461761528	M1	Male	trans
cg00320414_NEK2P2	0.000102399	0.00028829	0.246912835	0.246912835	M1	Male	trans
cg00320414_SMSP1	0.000102399	0.00028829	0.598814846	0.598814846	M1	Male	trans
cg00320414_ENSG00000227679	0.000102399	0.00028829	0.102510932	0.102510932	M1	Male	trans
cg00320414_CT45A5	0.000102399	0.00028829	0.239082937	0.239082937	M1	Male	trans
cg00320414_ENSG00000230432	0.000102399	0.00028829	0.461761528	0.461761528	M1	Male	trans
cg00320414_ENSG00000230621	0.000102399	0.00028829	0.730653736	0.730653736	M1	Male	trans
cg00320414_LINC01114	0.000102399	0.00028829	0.207622961	0.207622961	M1	Male	trans
cg00320414_ENSG00000232897	0.000102399	0.00028829	0.177619385	0.177619385	M1	Male	trans
cg00320414_ACTBP12	0.000102399	0.00028829	1.029466271	1.029466271	M1	Male	trans
cg00320414_MTND5P18	0.000102399	0.00028829	1.029466271	1.029466271	M1	Male	trans
cg00320414_RN7SL868P	0.000102399	0.00028829	1.029466271	1.029466271	M1	Male	trans
cg00320414_MTND1P2	0.000102399	0.00028829	1.029466271	1.029466271	M1	Male	trans
cg00320414_H3P29	0.000102399	0.00028829	1.029466271	1.029466271	M1	Male	trans
cg00320414_SKP2P1	0.000102399	0.00028829	1.029466271	1.029466271	M1	Male	trans
cg11831394_ENSG00000236119	0.000102399	0.000288291	-0.698889431	0.698889431	M1	Male	trans
cg01915688_LINC00242	0.000102401	0.000288296	-0.590273424	0.590273424	M1	Male	trans
cg03179052_SIMC1	0.000102402	0.000288298	-1.227315755	1.227315755	M1	Male	trans
cg25771866_LINC01039	0.000102403	0.0002883	0.455432277	0.455432277	M1	Male	trans
cg22791879_ZNF513	0.000102404	0.0002883	-0.519238979	0.519238979	M1	Male	trans
cg10814415_MIR1302-3	0.000102405	0.000288303	-3.673578865	3.673578865	M1	Male	trans
cg11999537_RNU5F-6P	0.000102405	0.000288303	-0.923916635	0.923916635	M1	Male	trans
cg13999965_LINC02639	0.000102406	0.000288303	-0.255107274	0.255107274	M1	Male	trans
cg27245817_RASSF6	0.000102406	0.000288303	-0.709626337	0.709626337	M1	Male	trans
cg10583160_SLC39A1	0.000102406	0.000288303	0.45957975	0.45957975	M1	Male	trans
cg25215565_IGLJ7	0.000102407	0.000288305	-0.33210665	0.33210665	M1	Male	trans
cg12561474_ENSG00000226770	0.000102407	0.000288305	-0.715846393	0.715846393	M1	Male	trans
cg08229224_MFSD6	0.000102407	0.000288305	-0.486437817	0.486437817	M1	Male	trans
cg17847052_HHIPL2	0.000102408	0.000288305	-0.817562075	0.817562075	M1	Male	trans
cg09799441_RNU6-269P	0.000102408	0.000288306	-0.453928544	0.453928544	M1	Male	trans
cg10039163_ZNRD1ASP	0.000102409	0.000288309	-0.647193388	0.647193388	M1	Male	trans
cg09583984_EEF1A1P27	0.00010241	0.000288309	-0.397069669	0.397069669	M1	Male	trans
cg14408831_PRR20D	0.000102411	0.000288313	-0.92184495	0.92184495	M1	Male	trans
cg10880661_NKPD1	0.000102412	0.000288314	-0.500809592	0.500809592	M1	Male	trans
cg25085578_RPL23AP12	0.000102412	0.000288314	-0.734679796	0.734679796	M1	Male	trans
cg21830932_ENSG00000230161	0.000102412	0.000288314	-0.970534121	0.970534121	M1	Male	trans
cg25407410_RNU1-83P	0.000102414	0.000288317	-0.877143282	0.877143282	M1	Male	trans
cg21284524_MUC17	0.000102416	0.000288321	-0.421089489	0.421089489	M1	Male	trans
cg06234051_RNU6-842P	0.000102417	0.000288324	-1.182100846	1.182100846	M1	Male	trans
cg21613549_ZRANB3	0.000102417	0.000288324	-0.703807423	0.703807423	M1	Male	trans
cg02747151_LIPJ	0.000102417	0.000288324	-0.486485701	0.486485701	M1	Male	trans
cg15668967_ENSG00000230387	0.00010242	0.000288332	-0.947673306	0.947673306	M1	Male	trans
cg04141000_ENSG00000228527	0.000102421	0.000288333	-0.534478342	0.534478342	M1	Male	trans
cg03549208_LSM1P1	0.000102422	0.000288333	-0.629688635	0.629688635	M1	Male	trans
cg12353589_ZNF876P	0.000102422	0.000288333	-0.530434035	0.530434035	M1	Male	trans
cg09999381_GOLGA8M	0.000102423	0.000288335	-1.154336892	1.154336892	M1	Male	trans
cg16964206_SNORD99	0.000102423	0.000288335	-0.683229904	0.683229904	M1	Male	trans
cg25421796_ENSG00000226268	0.000102425	0.000288342	-0.51503854	0.51503854	M1	Male	trans
cg03655023_RPL18AP14	0.000102427	0.000288346	-0.343373907	0.343373907	M1	Male	trans
cg11086960_GALNT3	0.000102427	0.000288346	-0.683117535	0.683117535	M1	Male	trans
cg24968733_ASB15	0.000102429	0.00028835	-0.396570328	0.396570328	M1	Male	trans
cg13229245_HMMR	0.00010243	0.000288351	0.331242007	0.331242007	M1	Male	trans
cg15374032_SNORA33	0.000102431	0.000288352	-0.680163965	0.680163965	M1	Male	trans
cg05966300_ENSG00000230944	0.000102431	0.000288352	0.511975937	0.511975937	M1	Male	trans
cg27619481_RTL4	0.000102431	0.000288354	-0.669756281	0.669756281	M1	Male	trans
cg27268520_ENSG00000205830	0.000102432	0.000288356	0.65512845	0.65512845	M1	Male	trans
cg13242077_ENSG00000205625	0.000102435	0.000288362	-0.652764638	0.652764638	M1	Male	trans
cg20821566_EEF1A1P14	0.000102435	0.000288362	-0.562448288	0.562448288	M1	Male	trans
cg27459981_PPIL6	0.000102435	0.000288362	0.475944034	0.475944034	M1	Male	trans
cg16422816_YBX1P2	0.000102436	0.000288362	-0.537338904	0.537338904	M1	Male	trans
cg25951256_AK3P5	0.000102436	0.000288363	-0.659156646	0.659156646	M1	Male	trans
cg22052629_NEK10	0.000102436	0.000288363	-0.590598325	0.590598325	M1	Male	trans
cg18664856_ENSG00000227249	0.000102441	0.000288374	-1.142301387	1.142301387	M1	Male	trans
cg08426938_GAS2L3	0.000102442	0.000288376	-0.474832405	0.474832405	M1	Male	trans
cg06320570_DNAJC19P1	0.000102442	0.000288376	-1.176407559	1.176407559	M1	Male	trans
cg15113413_ENSG00000236095	0.000102442	0.000288377	-0.837900892	0.837900892	M1	Male	trans
cg10836755_ENSG00000237713	0.000102443	0.000288377	-0.563138454	0.563138454	M1	Male	trans
cg19147015_LCE3E	0.000102444	0.000288379	-0.160504983	0.160504983	M1	Male	trans
cg11722376_CD160	0.000102444	0.000288379	0.60751775	0.60751775	M1	Male	trans
cg24092000_TEX9	0.000102444	0.000288379	-0.584536777	0.584536777	M1	Male	trans
cg02931193_MPC1L	0.000102444	0.000288379	-0.448700885	0.448700885	M1	Male	trans
cg22565309_TMEM79	0.000102447	0.000288386	-0.418465417	0.418465417	M1	Male	trans
cg04337937_ELOCP30	0.000102447	0.000288386	-0.907443268	0.907443268	M1	Male	trans
cg02920129_KRT17P4	0.000102448	0.000288388	0.189037236	0.189037236	M1	Male	trans
cg17779085_NAGPA	0.00010245	0.000288392	-1.309558525	1.309558525	M1	Male	trans
cg23036452_MIR625	0.00010245	0.000288392	-0.532914553	0.532914553	M1	Male	trans
cg25486571_IRGC	0.000102451	0.000288392	-0.771953068	0.771953068	M1	Male	trans
cg11056334_ETFRF1	0.000102452	0.000288397	-0.382008459	0.382008459	M1	Male	trans
cg12769996_SNAP91	0.000102453	0.000288398	-0.361217391	0.361217391	M1	Male	trans
cg24066316_SPATA31A6	0.000102455	0.000288403	0.995486736	0.995486736	M1	Male	trans
cg17457115_ENSG00000227733	0.000102456	0.000288404	-0.732305608	0.732305608	M1	Male	trans
cg16586559_RNU7-34P	0.000102457	0.000288408	-0.649278352	0.649278352	M1	Male	trans
cg11444278_HLA-DQA1	0.000102459	0.000288412	0.291695118	0.291695118	M1	Male	trans
cg07499182_ENSG00000232725	0.000102459	0.000288412	0.661585732	0.661585732	M1	Male	trans
cg21945639_RPL29P19	0.00010246	0.000288413	0.584728453	0.584728453	M1	Male	trans
cg23877043_SLC22A6	0.00010246	0.000288413	-0.340455188	0.340455188	M1	Male	trans
cg02579706_HFM1	0.000102462	0.000288416	-0.674336839	0.674336839	M1	Male	trans
cg26459473_LINC02603	0.000102462	0.000288416	-0.362746613	0.362746613	M1	Male	trans
cg12041209_IFNA4	0.000102463	0.00028842	0.454022799	0.454022799	M1	Male	trans
cg12396032_ADAM24P	0.000102464	0.000288421	-0.568292382	0.568292382	M1	Male	trans
cg00866836_AKAP8	0.000102464	0.000288421	-0.358317663	0.358317663	M1	Male	trans
cg14794599_OR5AK2	0.000102466	0.000288424	-0.944765052	0.944765052	M1	Male	trans
cg06307166_OR7D1P	0.000102466	0.000288425	-0.913046091	0.913046091	M1	Male	trans
cg24968733_ENSG00000232611	0.000102467	0.000288426	-0.693322714	0.693322714	M1	Male	trans
cg05479618_ENSG00000235546	0.000102467	0.000288427	0.655972766	0.655972766	M1	Male	trans
cg08955483_ENSG00000214955	0.000102468	0.000288427	-0.494452369	0.494452369	M1	Male	trans
cg08493356_SNORD35A	0.000102469	0.000288431	-0.427761291	0.427761291	M1	Male	trans
cg06136472_IGKV1-5	0.00010247	0.000288433	-0.567031667	0.567031667	M1	Male	trans
cg05055216_FABP5	0.000102472	0.000288436	-0.400658227	0.400658227	M1	Male	trans
cg11171466_TMEM262	0.000102472	0.000288436	0.531343935	0.531343935	M1	Male	trans
cg13917614_RN7SKP189	0.000102473	0.000288437	-0.766759206	0.766759206	M1	Male	trans
cg13973727_LINC01283	0.000102473	0.000288437	-0.512890668	0.512890668	M1	Male	trans
cg07850274_ZNF160	0.000102474	0.00028844	-0.650793684	0.650793684	M1	Male	trans
cg14584450_NCKAP5-AS2	0.000102475	0.00028844	-0.397701082	0.397701082	M1	Male	trans
cg05077566_KRTAP5-8	0.000102476	0.00028844	-0.907450994	0.907450994	M1	Male	trans
cg00270291_METTL21A	0.000102476	0.00028844	0.494665149	0.494665149	M1	Male	trans
ch.22.48274842R_KRT16P6	0.000102476	0.00028844	0.757395717	0.757395717	M1	Male	trans
cg15099537_ENSG00000228427	0.000102477	0.00028844	-0.512583654	0.512583654	M1	Male	trans
cg23974730_GAPDHP32	0.000102477	0.00028844	0.691707449	0.691707449	M1	Male	trans
cg20289757_LINC01681	0.000102477	0.00028844	-0.813696341	0.813696341	M1	Male	trans
cg02064368_PIN1P1	0.000102477	0.00028844	1.127649285	1.127649285	M1	Male	trans
cg16963484_CLEC4C	0.000102477	0.00028844	-0.282465795	0.282465795	M1	Male	trans
cg25588120_PLCL2	0.000102477	0.00028844	-0.360846599	0.360846599	M1	Male	trans
cg03214444_ENSG00000233968	0.000102477	0.00028844	-0.811231759	0.811231759	M1	Male	trans
cg22773661_RNA5SP274	0.000102477	0.00028844	0.390068759	0.390068759	M1	Male	trans
cg23151860_RPL7P9	0.000102477	0.00028844	0.776463605	0.776463605	M1	Male	trans
cg02792740_NCBP2	0.000102478	0.00028844	0.570175415	0.570175415	M1	Male	trans
cg05608612_OR2T7	0.000102479	0.000288441	-0.140422559	0.140422559	M1	Male	trans
cg05608612_LINC02037	0.000102479	0.000288441	-0.365343153	0.365343153	M1	Male	trans
cg04132177_HSP90AA5P	0.000102479	0.000288441	-0.462708471	0.462708471	M1	Male	trans
cg18742823_USP9YP32	0.00010248	0.000288442	-0.825510726	0.825510726	M1	Male	trans
cg16141652_LINC01447	0.000102481	0.000288442	-0.599594478	0.599594478	M1	Male	trans
cg09531520_HNRNPA1P29	0.000102481	0.000288442	0.221303971	0.221303971	M1	Male	trans
cg03734225_HNRNPU	0.000102481	0.000288442	-0.469846443	0.469846443	M1	Male	trans
cg11086960_TCEAL8	0.000102481	0.000288442	-0.669220259	0.669220259	M1	Male	trans
cg22375104_PCDHB12	0.000102481	0.000288442	-0.431076328	0.431076328	M1	Male	trans
cg17533960_IL37	0.000102482	0.000288442	-0.632270405	0.632270405	M1	Male	trans
cg15080433_ENSG00000227098	0.000102482	0.000288442	-0.756841051	0.756841051	M1	Male	trans
cg16064295_SMG7	0.000102482	0.000288442	-0.72130518	0.72130518	M1	Male	trans
cg05920634_ETDB	0.000102482	0.000288442	-0.74790629	0.74790629	M1	Male	trans
cg01683654_GNG5P2	0.000102482	0.000288442	0.443199552	0.443199552	M1	Male	trans
cg15600669_ENSG00000204814	0.000102483	0.000288442	-0.935901706	0.935901706	M1	Male	trans
cg07096305_WASL	0.000102483	0.000288442	0.524198245	0.524198245	M1	Male	trans
cg10869830_IRX4	0.000102483	0.000288443	0.566568946	0.566568946	M1	Male	trans
cg12398261_CD2BP2	0.000102484	0.000288444	3.714345811	3.714345811	M1	Male	trans
cg04142998_MLF1	0.000102485	0.000288444	-0.701210332	0.701210332	M1	Male	trans
cg27194219_ENSG00000243085	0.000102485	0.000288444	-0.7505536	0.7505536	M1	Male	trans
cg09760986_RNU6-1316P	0.000102485	0.000288444	-1.112695651	1.112695651	M1	Male	trans
cg06880767_MRPL45P1	0.000102486	0.000288447	-0.515726394	0.515726394	M1	Male	trans
cg16486690_LRRC63	0.000102486	0.000288447	-0.663327364	0.663327364	M1	Male	trans
cg22203300_MPPED1	0.000102487	0.000288448	-0.410719254	0.410719254	M1	Male	trans
cg04025879_DDX53	0.000102488	0.00028845	-0.511162955	0.511162955	M1	Male	trans
cg27030245_CLUL1	0.000102488	0.00028845	0.612195916	0.612195916	M1	Male	trans
cg05818000_SAMD5	0.000102489	0.000288452	-0.448380267	0.448380267	M1	Male	trans
cg01617432_FCGR1A	0.00010249	0.000288453	0.494258989	0.494258989	M1	Male	trans
cg06415550_VXN	0.00010249	0.000288453	-0.510405144	0.510405144	M1	Male	trans
cg14422338_MIR26A2	0.00010249	0.000288453	-0.786664028	0.786664028	M1	Male	trans
cg12800122_GPR153	0.000102491	0.000288454	0.647553628	0.647553628	M1	Male	trans
cg17100610_USP17L4	0.000102491	0.000288455	0.920601429	0.920601429	M1	Male	trans
cg24659501_ENSG00000235319	0.000102492	0.000288457	-0.877967082	0.877967082	M1	Male	trans
cg17522241_KRT18P22	0.000102493	0.000288459	0.601625476	0.601625476	M1	Male	trans
cg17096979_HMGB3P12	0.000102494	0.00028846	-0.890991894	0.890991894	M1	Male	trans
cg20945531_RPL19P1	0.000102496	0.000288464	-0.480693287	0.480693287	M1	Male	trans
cg20945531_RNU6-1260P	0.000102496	0.000288464	-0.753222863	0.753222863	M1	Male	trans
cg03181524_ENSG00000227479	0.000102498	0.000288469	0.470806451	0.470806451	M1	Male	trans
cg19653415_IGHJ6	0.000102498	0.000288469	-1.089959271	1.089959271	M1	Male	trans
cg13799853_ENSG00000227330	0.000102499	0.000288472	0.615116564	0.615116564	M1	Male	trans
cg06499214_MYL6	0.0001025	0.000288474	0.586675827	0.586675827	M1	Male	trans
cg02671217_MRTFB	0.0001025	0.000288474	-0.620030052	0.620030052	M1	Male	trans
cg02340312_SDCBP2P1	0.000102501	0.000288474	-0.334721006	0.334721006	M1	Male	trans
cg02340312_MAGEB5	0.000102501	0.000288474	-0.554904323	0.554904323	M1	Male	trans
cg00736622_COL6A2	0.000102502	0.000288477	-0.523376613	0.523376613	M1	Male	trans
cg08324397_A4GALT	0.000102504	0.000288481	-0.490810357	0.490810357	M1	Male	trans
cg06591273_PSMC1P11	0.000102505	0.000288484	-0.705125705	0.705125705	M1	Male	trans
cg19285799_RPS6	0.000102506	0.000288486	0.826590897	0.826590897	M1	Male	trans
cg22870775_UROC1	0.000102507	0.000288486	0.827294343	0.827294343	M1	Male	trans
cg01345354_BPIFB4	0.000102507	0.000288487	-0.278707058	0.278707058	M1	Male	trans
cg20111163_ENSG00000223593	0.000102508	0.000288488	-0.503757531	0.503757531	M1	Male	trans
cg25482767_TMSB10P2	0.000102508	0.000288488	-0.476553398	0.476553398	M1	Male	trans
cg11056334_ZNF569	0.000102509	0.000288489	-0.331015972	0.331015972	M1	Male	trans
cg10785929_ENSG00000232807	0.000102509	0.00028849	-0.608369112	0.608369112	M1	Male	trans
cg19378640_ADAM24P	0.000102509	0.00028849	0.404297904	0.404297904	M1	Male	trans
cg27188340_HNRNPA1P51	0.000102511	0.000288492	-0.603109199	0.603109199	M1	Male	trans
cg27188340_ACTRT2	0.000102511	0.000288492	-0.367247922	0.367247922	M1	Male	trans
cg04846472_SNORD70	0.000102511	0.000288492	-0.369843635	0.369843635	M1	Male	trans
cg14994777_PURA	0.000102511	0.000288492	-0.723545193	0.723545193	M1	Male	trans
cg18343923_IGKV1-33	0.000102513	0.000288496	-0.810613229	0.810613229	M1	Male	trans
cg18668020_USP17L12	0.000102513	0.000288496	-0.958429348	0.958429348	M1	Male	trans
cg26083389_ENSG00000232335	0.000102513	0.000288496	-0.790830935	0.790830935	M1	Male	trans
cg01704040_GPR25	0.000102514	0.000288496	-0.364626961	0.364626961	M1	Male	trans
cg00239952_ENSG00000224671	0.000102514	0.000288496	0.731544621	0.731544621	M1	Male	trans
cg03935072_ENSG00000230908	0.000102514	0.000288496	-0.514257175	0.514257175	M1	Male	trans
cg17714232_LINC01679	0.000102515	0.000288496	-0.382843833	0.382843833	M1	Male	trans
cg12877532_ENSG00000203565	0.000102515	0.000288496	-0.551799966	0.551799966	M1	Male	trans
cg24135923_RNA5SP74	0.000102515	0.000288496	-0.389762976	0.389762976	M1	Male	trans
cg13714644_ZNF503-AS1	0.000102516	0.000288496	-0.55735905	0.55735905	M1	Male	trans
cg23314071_HRH4	0.000102516	0.000288496	0.712759078	0.712759078	M1	Male	trans
cg04108334_MTCO3P16	0.000102516	0.000288496	-0.182450473	0.182450473	M1	Male	trans
cg01318665_USP12P2	0.000102516	0.000288496	0.817935911	0.817935911	M1	Male	trans
cg16064295_BEX4	0.000102517	0.000288498	-0.729847883	0.729847883	M1	Male	trans
cg24821680_ANGPTL2	0.000102518	0.0002885	-0.512337096	0.512337096	M1	Male	trans
cg11921888_DSCAM-AS1	0.000102519	0.000288503	-0.650518512	0.650518512	M1	Male	trans
cg05828971_TMEM100	0.00010252	0.000288504	-0.932065615	0.932065615	M1	Male	trans
cg19878597_LINC00434	0.000102521	0.000288507	0.452961787	0.452961787	M1	Male	trans
cg11478392_ENSG00000234132	0.000102521	0.000288507	-1.137265417	1.137265417	M1	Male	trans
cg10157663_ENSG00000231569	0.000102522	0.000288507	0.730452712	0.730452712	M1	Male	trans
cg09052854_RN7SL63P	0.000102522	0.000288509	0.406057032	0.406057032	M1	Male	trans
cg11478335_RXFP1	0.000102523	0.000288511	-0.724794822	0.724794822	M1	Male	trans
cg27551322_PSCA	0.000102524	0.000288511	-0.500397053	0.500397053	M1	Male	trans
cg06803261_HRAT17	0.000102524	0.000288511	-0.386121347	0.386121347	M1	Male	trans
cg06991118_EIF3MP1	0.000102524	0.000288511	0.783522435	0.783522435	M1	Male	trans
cg14357008_ENSG00000228984	0.000102525	0.000288512	-0.347710419	0.347710419	M1	Male	trans
cg12612309_NCKIPSD	0.000102525	0.000288512	0.546397305	0.546397305	M1	Male	trans
cg08873277_RNA5SP69	0.000102526	0.000288513	-1.174228716	1.174228716	M1	Male	trans
cg08976646_ZNF503-AS1	0.000102526	0.000288513	-0.594860316	0.594860316	M1	Male	trans
cg09774124_ENSG00000232729	0.000102526	0.000288513	-0.543390725	0.543390725	M1	Male	trans
cg06567996_RAB1C	0.000102528	0.000288517	-0.641420596	0.641420596	M1	Male	trans
cg19787727_ENSG00000229930	0.000102529	0.000288521	0.8244997	0.8244997	M1	Male	trans
cg06723626_KLK2	0.00010253	0.000288521	-0.689329914	0.689329914	M1	Male	trans
cg19985056_NIFKP1	0.00010253	0.000288523	0.559589487	0.559589487	M1	Male	trans
cg18493115_HCG22	0.000102531	0.000288524	-0.589450368	0.589450368	M1	Male	trans
cg09531520_SIGLEC11	0.000102532	0.000288525	0.617040333	0.617040333	M1	Male	trans
cg06330497_RNU5B-4P	0.000102532	0.000288525	-0.733611645	0.733611645	M1	Male	trans
cg18082669_ENSG00000201701	0.000102533	0.000288527	-0.539384089	0.539384089	M1	Male	trans
cg03591123_ENSG00000175604	0.000102533	0.000288527	-0.324755932	0.324755932	M1	Male	trans
cg17753661_RPS7P2	0.000102534	0.000288527	-0.666433398	0.666433398	M1	Male	trans
cg25212397_RNF212	0.000102535	0.00028853	0.789181886	0.789181886	M1	Male	trans
cg25961952_ENSG00000221245	0.000102535	0.00028853	-0.752206182	0.752206182	M1	Male	trans
cg25168653_C11orf71	0.000102536	0.00028853	0.601139774	0.601139774	M1	Male	trans
cg24740576_ENSG00000236145	0.000102536	0.00028853	-0.498042674	0.498042674	M1	Male	trans
cg14987596_LINC01192	0.000102537	0.000288532	-0.787303736	0.787303736	M1	Male	trans
cg15412826_ENSG00000235742	0.000102537	0.000288534	-0.768476097	0.768476097	M1	Male	trans
cg01160724_ARSLP1	0.00010254	0.000288542	-0.424040855	0.424040855	M1	Male	trans
cg11977605_RNU6-112P	0.000102542	0.000288546	0.298528986	0.298528986	M1	Male	trans
cg13856652_SNORD58	0.000102543	0.000288546	-0.884058387	0.884058387	M1	Male	trans
cg11086960_CKAP5	0.000102543	0.000288547	-0.711589081	0.711589081	M1	Male	trans
cg05730460_RAET1K	0.000102544	0.000288548	0.697524389	0.697524389	M1	Male	trans
cg24831391_ENSG00000236226	0.000102544	0.000288549	-0.641757222	0.641757222	M1	Male	trans
cg13401386_IGHD5-18	0.000102545	0.000288549	-0.714647877	0.714647877	M1	Male	trans
cg09499436_MFSD13A	0.000102545	0.000288549	0.847839075	0.847839075	M1	Male	trans
cg07850274_RXYLT1	0.000102545	0.000288549	-0.707829477	0.707829477	M1	Male	trans
cg11056334_MAPK9	0.000102545	0.000288549	-0.378011622	0.378011622	M1	Male	trans
cg02792740_ANXA7	0.000102546	0.000288549	0.496477852	0.496477852	M1	Male	trans
cg18054408_ENSG00000242814	0.000102546	0.000288549	-0.569145124	0.569145124	M1	Male	trans
cg01510218_ENSG00000230563	0.000102547	0.000288553	0.694528083	0.694528083	M1	Male	trans
cg00074244_RN7SL26P	0.000102548	0.000288555	0.648473986	0.648473986	M1	Male	trans
cg15786497_RPL35AP37	0.000102551	0.000288561	-0.834724766	0.834724766	M1	Male	trans
cg16589950_SNORD38C	0.000102554	0.00028857	-0.973924845	0.973924845	M1	Male	trans
cg23667707_FAM95B1	0.000102555	0.000288573	-0.283847152	0.283847152	M1	Male	trans
cg10240127_ENSG00000234360	0.000102556	0.000288573	-0.68859161	0.68859161	M1	Male	trans
cg00232388_TDRD9	0.000102556	0.000288573	-0.666941836	0.666941836	M1	Male	trans
cg12678686_MAGEA9	0.000102556	0.000288573	-0.555929136	0.555929136	M1	Male	trans
cg16068431_ENSG00000214147	0.000102558	0.000288576	-0.949284743	0.949284743	M1	Male	trans
cg17139095_SLA	0.000102559	0.000288578	0.499441973	0.499441973	M1	Male	trans
cg12693404_SNX18P13	0.000102559	0.000288579	0.69367416	0.69367416	M1	Male	trans
cg20009356_SLC6A14P1	0.00010256	0.00028858	-1.171111887	1.171111887	M1	Male	trans
cg11056334_SESTD1	0.000102561	0.000288582	-0.330135336	0.330135336	M1	Male	trans
cg21744417_RHOG2P	0.000102561	0.000288582	-0.460897513	0.460897513	M1	Male	trans
cg08229224_GATAD1	0.000102562	0.000288583	-0.532823739	0.532823739	M1	Male	trans
cg19307851_ENSG00000226871	0.000102562	0.000288583	-0.877369216	0.877369216	M1	Male	trans
cg17802005_LINC01497	0.000102562	0.000288584	-0.666634334	0.666634334	M1	Male	trans
cg16798839_ENSG00000225960	0.000102564	0.000288584	-0.408333372	0.408333372	M1	Male	trans
cg07091544_ENSG00000229882	0.000102564	0.000288584	-0.506617732	0.506617732	M1	Male	trans
cg03639782_SLC7A3	0.000102565	0.000288584	-0.906992509	0.906992509	M1	Male	trans
cg22829098_BPIFB6	0.000102566	0.000288584	-0.729222917	0.729222917	M1	Male	trans
cg14774195_LINC01788	0.000102567	0.000288584	-0.786686332	0.786686332	M1	Male	trans
cg14774195_REG1CP	0.000102567	0.000288584	-1.352449845	1.352449845	M1	Male	trans
cg14774195_MTND5P27	0.000102567	0.000288584	-1.352449845	1.352449845	M1	Male	trans
cg14774195_SLC6A18	0.000102567	0.000288584	-1.352449845	1.352449845	M1	Male	trans
cg14774195_KRT18P42	0.000102567	0.000288584	-1.306177528	1.306177528	M1	Male	trans
cg14774195_MTND6P24	0.000102567	0.000288584	-0.896939349	0.896939349	M1	Male	trans
cg14774195_RN7SKP231	0.000102567	0.000288584	-0.959888206	0.959888206	M1	Male	trans
cg14774195_PCDH9-AS1	0.000102567	0.000288584	-0.959888206	0.959888206	M1	Male	trans
cg14774195_MIR509-2	0.000102567	0.000288584	-1.352449845	1.352449845	M1	Male	trans
cg14774195_MIR509-3	0.000102567	0.000288584	-1.352449845	1.352449845	M1	Male	trans
cg14774195_TRIM51GP	0.000102567	0.000288584	-1.352449845	1.352449845	M1	Male	trans
cg14774195_D21S2088E	0.000102567	0.000288584	-1.352449845	1.352449845	M1	Male	trans
cg14774195_ENSG00000237555	0.000102567	0.000288584	-1.352449845	1.352449845	M1	Male	trans
cg14774195_ENSG00000237699	0.000102567	0.000288584	-1.213268126	1.213268126	M1	Male	trans
cg14774195_RNU6-95P	0.000102567	0.000288584	-1.350913779	1.350913779	M1	Male	trans
cg26659797_Y_RNA	0.000102568	0.000288585	-0.524398318	0.524398318	M1	Male	trans
cg09325375_CENPU	0.000102569	0.000288588	-0.381115376	0.381115376	M1	Male	trans
cg27245817_ABCC9	0.00010257	0.000288591	-0.610812483	0.610812483	M1	Male	trans
cg27053177_BEST2	0.000102571	0.000288593	-0.50616695	0.50616695	M1	Male	trans
cg07235133_BVES-AS1	0.000102573	0.000288596	-0.244886712	0.244886712	M1	Male	trans
cg25601460_NPM1P11	0.000102575	0.000288601	-0.539555631	0.539555631	M1	Male	trans
cg26369178_PCSK4	0.000102575	0.000288601	-0.837534357	0.837534357	M1	Male	trans
cg23036452_PMS2P11	0.000102575	0.000288601	-0.691117799	0.691117799	M1	Male	trans
cg22052629_KCNJ2	0.000102575	0.000288601	-0.527429074	0.527429074	M1	Male	trans
cg24668990_CSHL1	0.000102576	0.000288601	1.928721335	1.928721335	M1	Male	trans
cg11444278_RNU7-57P	0.000102576	0.000288602	0.286442648	0.286442648	M1	Male	trans
cg08897368_SH3GL2	0.000102578	0.000288607	-0.147221297	0.147221297	M1	Male	trans
cg23228921_ST8SIA6-AS1	0.00010258	0.000288611	-0.667019327	0.667019327	M1	Male	trans
cg00137264_RNU6-103P	0.000102581	0.000288615	-0.438635127	0.438635127	M1	Male	trans
cg10282807_TNFRSF12A	0.000102586	0.000288624	0.470903893	0.470903893	M1	Male	trans
cg15224620_MIR190A	0.000102586	0.000288624	-0.536154716	0.536154716	M1	Male	trans
cg00200763_SPATA31D5P	0.000102586	0.000288624	-0.740063354	0.740063354	M1	Male	trans
cg07129104_LINC01039	0.000102586	0.000288624	0.572413228	0.572413228	M1	Male	trans
cg05653697_RN7SKP90	0.000102587	0.000288627	0.522435959	0.522435959	M1	Male	trans
cg03655023_TTC37	0.000102588	0.000288628	-0.584704208	0.584704208	M1	Male	trans
cg07263012_JMJD7-PLA2G4B	0.000102588	0.000288628	-0.504113613	0.504113613	M1	Male	trans
cg15025375_TMEM167AP1	0.000102589	0.000288629	-0.718537605	0.718537605	M1	Male	trans
cg00211625_FTL	0.000102589	0.000288629	0.460901209	0.460901209	M1	Male	trans
cg15933501_CYP2A7	0.000102589	0.000288629	-0.284222011	0.284222011	M1	Male	trans
cg26318251_ENSG00000236807	0.000102589	0.000288629	-0.491811466	0.491811466	M1	Male	trans
cg10508127_ANKRD62	0.00010259	0.000288629	-0.589763196	0.589763196	M1	Male	trans
cg24819427_ENSG00000213851	0.00010259	0.000288629	-1.20426334	1.20426334	M1	Male	trans
cg13546658_OR2W2P	0.00010259	0.000288629	0.621620121	0.621620121	M1	Male	trans
cg08662043_TAF13	0.00010259	0.000288629	-0.399320162	0.399320162	M1	Male	trans
cg26376241_TRBV4-2	0.000102591	0.00028863	0.843027367	0.843027367	M1	Male	trans
cg15577010_SHMT1P1	0.000102591	0.00028863	0.513263883	0.513263883	M1	Male	trans
cg22052629_ETAA1	0.000102594	0.000288638	-0.541113442	0.541113442	M1	Male	trans
cg02990361_ENSG00000242727	0.000102595	0.00028864	13.40360279	13.40360279	M1	Male	trans
cg11465192_HPSE2	0.000102597	0.000288642	-0.570598004	0.570598004	M1	Male	trans
cg07850274_MTMR3	0.000102597	0.000288642	-0.611376657	0.611376657	M1	Male	trans
cg00270291_MED30	0.000102597	0.000288642	0.430094261	0.430094261	M1	Male	trans
cg06338987_ENSG00000220506	0.000102597	0.000288642	-0.589787647	0.589787647	M1	Male	trans
cg21097881_RPL12P40	0.000102599	0.000288645	0.80828678	0.80828678	M1	Male	trans
cg19073209_RNU6-55P	0.000102599	0.000288646	-0.557645744	0.557645744	M1	Male	trans
cg02792740_CENPQ	0.0001026	0.000288647	0.509106726	0.509106726	M1	Male	trans
cg10798164_ENSG00000238178	0.0001026	0.000288647	-0.965011159	0.965011159	M1	Male	trans
cg03758684_RNU6-174P	0.000102601	0.00028865	-0.404883872	0.404883872	M1	Male	trans
cg07474672_EDRF1-DT	0.000102603	0.000288656	-0.696448271	0.696448271	M1	Male	trans
cg16645815_ENSG00000224363	0.000102605	0.000288659	-0.532608239	0.532608239	M1	Male	trans
cg04001978_RNU6-1054P	0.000102609	0.000288669	-0.612509345	0.612509345	M1	Male	trans
cg04194055_HSD17B3-AS1	0.00010261	0.00028867	-0.506542829	0.506542829	M1	Male	trans
cg10798164_PEAR1	0.00010261	0.00028867	-0.951480797	0.951480797	M1	Male	trans
cg23667563_HYOU1	0.00010261	0.00028867	0.409764503	0.409764503	M1	Male	trans
cg19344682_IGLV5-48	0.00010261	0.00028867	-0.861903351	0.861903351	M1	Male	trans
cg14418213_RNU6-147P	0.000102614	0.000288681	-0.345909356	0.345909356	M1	Male	trans
cg24014805_ID1	0.000102615	0.000288682	-0.698149877	0.698149877	M1	Male	trans
cg22209010_LOXL4	0.000102615	0.000288682	-0.436821452	0.436821452	M1	Male	trans
cg03179052_THYN1	0.000102615	0.000288682	-1.17563301	1.17563301	M1	Male	trans
cg11868136_RCHY1	0.000102616	0.000288682	-0.374465292	0.374465292	M1	Male	trans
cg00169694_TRAV9-2	0.000102616	0.000288683	-1.147195229	1.147195229	M1	Male	trans
cg04000274_RNU6-50P	0.000102617	0.000288683	-1.207007539	1.207007539	M1	Male	trans
cg08324397_DDX12P	0.000102617	0.000288683	-0.63484917	0.63484917	M1	Male	trans
cg05400388_ADRA1A	0.000102617	0.000288683	-1.040948355	1.040948355	M1	Male	trans
cg02399454_SLC44A3-AS1	0.00010262	0.000288691	-0.411471775	0.411471775	M1	Male	trans
cg23151860_MAFK	0.00010262	0.000288691	-0.781214595	0.781214595	M1	Male	trans
cg23151860_SLC19A1	0.00010262	0.000288691	-0.63031867	0.63031867	M1	Male	trans
cg06884805_RNY4P36	0.000102621	0.000288691	0.896996356	0.896996356	M1	Male	trans
cg23383887_B3GALT9	0.000102621	0.000288691	-0.691911776	0.691911776	M1	Male	trans
cg11714647_ENSG00000236230	0.000102622	0.000288694	-0.568511157	0.568511157	M1	Male	trans
cg15082166_SCGB2A2	0.000102623	0.000288695	-1.175428344	1.175428344	M1	Male	trans
cg07096305_AGGF1	0.000102624	0.000288697	0.497358977	0.497358977	M1	Male	trans
cg13916261_ZNF540	0.000102628	0.000288708	0.747669958	0.747669958	M1	Male	trans
cg05353102_SYT14P1	0.000102629	0.00028871	-0.515459185	0.515459185	M1	Male	trans
cg04640687_UBA52P5	0.00010263	0.000288712	0.64491391	0.64491391	M1	Male	trans
cg23383887_CNN3P1	0.000102631	0.000288714	-0.785665357	0.785665357	M1	Male	trans
cg08229224_CFAP97	0.000102632	0.000288714	-0.458687809	0.458687809	M1	Male	trans
cg10039163_SMIM11P1	0.000102632	0.000288714	-0.518453483	0.518453483	M1	Male	trans
cg03655023_ARL5A	0.000102632	0.000288714	-0.566854648	0.566854648	M1	Male	trans
cg17265722_CDK2AP2P2	0.000102634	0.000288718	-0.688727838	0.688727838	M1	Male	trans
cg01018054_DPYS	0.000102634	0.000288719	-0.52991803	0.52991803	M1	Male	trans
cg13845724_SLCO1B1	0.000102635	0.000288719	-0.616252728	0.616252728	M1	Male	trans
cg25636922_AMELY	0.000102635	0.000288719	-0.572490206	0.572490206	M1	Male	trans
cg27380499_MBOAT4	0.000102635	0.000288719	0.458326623	0.458326623	M1	Male	trans
cg18100127_RNU6-1085P	0.000102635	0.000288719	-0.366126937	0.366126937	M1	Male	trans
cg16582255_STK31	0.000102636	0.00028872	-0.627003751	0.627003751	M1	Male	trans
cg03859313_SPNS2	0.000102636	0.00028872	1.161542862	1.161542862	M1	Male	trans
cg26015683_MICAL3	0.000102637	0.000288723	0.378685976	0.378685976	M1	Male	trans
cg03612357_SNORA46	0.00010264	0.000288729	-0.654585893	0.654585893	M1	Male	trans
cg17407259_ENSG00000230563	0.00010264	0.00028873	0.643270063	0.643270063	M1	Male	trans
cg06803261_CLK4	0.000102641	0.000288731	-0.643788902	0.643788902	M1	Male	trans
cg13672736_GAL	0.000102641	0.000288732	-0.919391809	0.919391809	M1	Male	trans
cg12594546_TERF1P6	0.000102643	0.000288735	-0.942261565	0.942261565	M1	Male	trans
cg05387905_LINC01058	0.000102644	0.000288738	-0.45937637	0.45937637	M1	Male	trans
cg03734133_ENSG00000213959	0.000102646	0.000288742	-0.757966099	0.757966099	M1	Male	trans
cg16201078_SELENOV	0.000102646	0.000288742	-0.662869671	0.662869671	M1	Male	trans
cg20821566_RHOT2	0.000102648	0.000288746	0.51041806	0.51041806	M1	Male	trans
cg11465213_SMAD6	0.000102649	0.000288747	0.47957947	0.47957947	M1	Male	trans
cg07793432_LYPLA2	0.000102649	0.000288747	0.620608431	0.620608431	M1	Male	trans
cg06803261_RNU7-107P	0.000102651	0.000288753	-0.627743792	0.627743792	M1	Male	trans
cg21737632_MYL2	0.000102652	0.000288753	0.825778795	0.825778795	M1	Male	trans
cg14227773_ENSG00000235059	0.000102652	0.000288753	-1.046462876	1.046462876	M1	Male	trans
cg23916780_RN7SL263P	0.000102652	0.000288753	0.4742327	0.4742327	M1	Male	trans
cg17158894_RNA5SP218	0.000102657	0.000288766	-0.864367422	0.864367422	M1	Male	trans
cg20527667_BHLHE41	0.000102658	0.000288768	-0.842019803	0.842019803	M1	Male	trans
cg25033405_CEACAM21	0.000102658	0.000288768	-0.554027396	0.554027396	M1	Male	trans
cg24728770_EFCAB6-AS1	0.000102659	0.000288772	-0.526881734	0.526881734	M1	Male	trans
cg15487521_TEX43	0.00010266	0.000288773	-0.611240037	0.611240037	M1	Male	trans
cg23974730_CCDC18-AS1	0.000102661	0.000288773	0.750814079	0.750814079	M1	Male	trans
cg27475875_CCDC144NL	0.000102662	0.000288773	0.653264602	0.653264602	M1	Male	trans
cg04767834_TUBA4A	0.000102663	0.000288773	0.550048609	0.550048609	M1	Male	trans
cg24702216_CLPSL2	0.000102663	0.000288773	1.903486625	1.903486625	M1	Male	trans
cg07793432_MOSPD2	0.000102663	0.000288773	-0.734713332	0.734713332	M1	Male	trans
cg03220912_SLC25A34-AS1	0.000102665	0.000288773	-0.378646201	0.378646201	M1	Male	trans
cg23888215_APOH	0.000102665	0.000288773	-0.869775953	0.869775953	M1	Male	trans
cg19964403_RN7SL299P	0.000102665	0.000288773	-1.10780944	1.10780944	M1	Male	trans
cg19964403_RN7SL201P	0.000102665	0.000288773	-1.10780944	1.10780944	M1	Male	trans
cg19964403_MARK2P14	0.000102665	0.000288773	-1.10780944	1.10780944	M1	Male	trans
cg19964403_MARK2P10	0.000102665	0.000288773	-1.10780944	1.10780944	M1	Male	trans
cg19964403_RNF2P1	0.000102665	0.000288773	-0.256726621	0.256726621	M1	Male	trans
cg19964403_ENSG00000220076	0.000102665	0.000288773	-0.3717255	0.3717255	M1	Male	trans
cg19964403_ENSG00000229395	0.000102665	0.000288773	-1.10780944	1.10780944	M1	Male	trans
cg19964403_RN7SKP27	0.000102665	0.000288773	-0.786257043	0.786257043	M1	Male	trans
cg19964403_TPT1P2	0.000102665	0.000288773	-0.496901933	0.496901933	M1	Male	trans
cg19964403_MIR1237	0.000102665	0.000288773	-0.496901933	0.496901933	M1	Male	trans
cg19964403_ENSG00000226169	0.000102665	0.000288773	-0.786257043	0.786257043	M1	Male	trans
cg19964403_RPL7AP7	0.000102665	0.000288773	-0.644385112	0.644385112	M1	Male	trans
cg19964403_LINC02643	0.000102665	0.000288773	-0.35374308	0.35374308	M1	Male	trans
cg19964403_ENSG00000214210	0.000102665	0.000288773	-0.845516476	0.845516476	M1	Male	trans
cg19964403_ENSG00000239674	0.000102665	0.000288773	-0.644385112	0.644385112	M1	Male	trans
cg26034147_SNRPGP13	0.000102668	0.00028878	-0.627667571	0.627667571	M1	Male	trans
cg07850274_TEX9	0.000102669	0.000288781	-0.624812957	0.624812957	M1	Male	trans
cg27245817_RFX3	0.000102669	0.000288781	-0.689278533	0.689278533	M1	Male	trans
cg27194219_KRTAP10-4	0.00010267	0.000288781	-0.428579188	0.428579188	M1	Male	trans
cg11459852_OR6S1	0.00010267	0.000288781	-0.264016503	0.264016503	M1	Male	trans
cg13133747_RNU4-8P	0.00010267	0.000288782	0.706931558	0.706931558	M1	Male	trans
cg09661733_BTBD16	0.000102671	0.000288782	-0.298793602	0.298793602	M1	Male	trans
cg04241835_LMX1A-AS2	0.000102672	0.000288784	-0.778122776	0.778122776	M1	Male	trans
cg07850274_GTPBP4	0.000102672	0.000288784	-0.620432292	0.620432292	M1	Male	trans
cg25938960_YWHAE	0.000102672	0.000288784	-0.729983234	0.729983234	M1	Male	trans
cg26791660_RPL37P1	0.000102675	0.000288791	0.609655969	0.609655969	M1	Male	trans
cg03926165_TRAF3IP3	0.000102676	0.000288793	-0.946431626	0.946431626	M1	Male	trans
cg24711324_C17orf58	0.000102677	0.000288795	-0.573162425	0.573162425	M1	Male	trans
cg03513472_IGLV1-47	0.000102677	0.000288795	-0.658117117	0.658117117	M1	Male	trans
cg11023174_RN7SL635P	0.000102681	0.000288805	-0.256730795	0.256730795	M1	Male	trans
cg07994735_ENSG00000236526	0.000102681	0.000288805	-0.488970899	0.488970899	M1	Male	trans
cg22762615_HS3ST1	0.000102682	0.000288805	0.429269242	0.429269242	M1	Male	trans
cg02814691_ITPRID1	0.000102682	0.000288807	-0.810714961	0.810714961	M1	Male	trans
cg24525578_ENSG00000227809	0.000102683	0.000288809	-0.363536466	0.363536466	M1	Male	trans
cg15712577_ENSG00000230147	0.000102684	0.000288809	-0.373220828	0.373220828	M1	Male	trans
cg13817083_RNU6-482P	0.000102684	0.000288809	-0.370686623	0.370686623	M1	Male	trans
cg05799088_LILRA5	0.000102685	0.000288813	-0.124371711	0.124371711	M1	Male	trans
cg25217772_ENSG00000228874	0.000102686	0.000288813	-0.48578241	0.48578241	M1	Male	trans
cg02892650_TRIP10	0.000102686	0.000288813	0.565359076	0.565359076	M1	Male	trans
cg23025893_PPIAP33	0.000102686	0.000288813	-0.719946699	0.719946699	M1	Male	trans
cg20072171_RNU6-179P	0.000102687	0.000288814	0.560133732	0.560133732	M1	Male	trans
cg07793432_ABCB9	0.000102687	0.000288815	0.573796468	0.573796468	M1	Male	trans
cg17247916_TEX47	0.000102688	0.000288815	-0.697134521	0.697134521	M1	Male	trans
cg01818369_ENSG00000225974	0.000102688	0.000288815	-1.27856544	1.27856544	M1	Male	trans
cg16975684_KERA	0.000102688	0.000288816	-0.784909632	0.784909632	M1	Male	trans
cg24330793_H2BW3P	0.00010269	0.000288818	0.572562034	0.572562034	M1	Male	trans
cg08704974_RNA5SP334	0.000102691	0.000288819	0.663354449	0.663354449	M1	Male	trans
cg19687532_LINC00269	0.000102692	0.000288821	-0.360299179	0.360299179	M1	Male	trans
cg17741818_DUSP1	0.000102692	0.000288821	0.371264146	0.371264146	M1	Male	trans
cg04751533_ENSG00000236754	0.000102692	0.000288821	-0.433156706	0.433156706	M1	Male	trans
cg03134747_ENSG00000236129	0.000102692	0.000288822	-0.558409205	0.558409205	M1	Male	trans
cg20527667_ADGRV1	0.000102693	0.000288824	-1.223427609	1.223427609	M1	Male	trans
cg17477995_ENSG00000226870	0.000102694	0.000288825	0.594884409	0.594884409	M1	Male	trans
cg09189551_HGF	0.000102696	0.00028883	-0.698233603	0.698233603	M1	Male	trans
cg11830695_BPIFB3	0.000102697	0.000288831	0.555737653	0.555737653	M1	Male	trans
cg17158894_ST6GAL1	0.000102699	0.000288836	-0.762679261	0.762679261	M1	Male	trans
cg17210126_PSCA	0.000102699	0.000288837	-0.516509166	0.516509166	M1	Male	trans
cg05751661_ACTG1P10	0.0001027	0.000288838	0.755328129	0.755328129	M1	Male	trans
cg16755500_NSG2	0.0001027	0.000288838	0.376134383	0.376134383	M1	Male	trans
cg00064208_ENSG00000232767	0.000102701	0.000288838	-0.770692939	0.770692939	M1	Male	trans
cg08662043_ENSG00000229770	0.000102701	0.000288838	-0.486225005	0.486225005	M1	Male	trans
cg00413587_HAUS4P1	0.000102702	0.000288839	-0.604103565	0.604103565	M1	Male	trans
cg00413587_OOSP2	0.000102702	0.000288839	-1.279237161	1.279237161	M1	Male	trans
cg00413587_RN7SL214P	0.000102702	0.000288839	-1.279237161	1.279237161	M1	Male	trans
cg23183144_GABRG2	0.000102702	0.000288839	-0.775231374	0.775231374	M1	Male	trans
cg09027601_KRT24	0.000102702	0.000288839	0.569897103	0.569897103	M1	Male	trans
cg10654648_CBLL1P1	0.000102703	0.00028884	-0.435490597	0.435490597	M1	Male	trans
cg21878149_RNU6-1218P	0.000102703	0.00028884	-0.90619973	0.90619973	M1	Male	trans
cg13172076_NBEA	0.000102704	0.000288842	-0.887526503	0.887526503	M1	Male	trans
cg06635371_GIMAP4	0.000102704	0.000288842	0.352863023	0.352863023	M1	Male	trans
cg17096979_ENSG00000230908	0.000102705	0.000288842	-1.078131446	1.078131446	M1	Male	trans
cg14235348_HPSE2	0.000102705	0.000288842	-0.751053587	0.751053587	M1	Male	trans
cg09191854_OASL	0.000102705	0.000288842	-0.335275276	0.335275276	M1	Male	trans
cg27108281_LINC01100	0.000102705	0.000288842	-0.428479722	0.428479722	M1	Male	trans
cg22272840_ENSG00000226375	0.000102706	0.000288842	0.59294684	0.59294684	M1	Male	trans
cg27307298_RNA5SP435	0.000102707	0.000288844	0.468134909	0.468134909	M1	Male	trans
cg13482309_AZGP1	0.000102707	0.000288844	0.598487405	0.598487405	M1	Male	trans
cg24991845_LINC01936	0.000102707	0.000288844	0.402463272	0.402463272	M1	Male	trans
cg14924064_RPS4XP16	0.000102708	0.000288845	0.540579847	0.540579847	M1	Male	trans
cg18875551_RNU2-64P	0.00010271	0.00028885	-0.513117678	0.513117678	M1	Male	trans
cg15217542_HAND2	0.00010271	0.000288851	0.985439866	0.985439866	M1	Male	trans
cg16395457_ENSG00000231902	0.000102711	0.000288854	-0.273534954	0.273534954	M1	Male	trans
cg14732488_ARHGAP10	0.000102712	0.000288855	-0.432714513	0.432714513	M1	Male	trans
cg09661733_LNCSRLR	0.000102714	0.000288859	-0.427249559	0.427249559	M1	Male	trans
cg22166977_WDR72	0.000102714	0.000288859	-0.511369341	0.511369341	M1	Male	trans
cg26231430_HMGB3P10	0.000102714	0.000288859	-0.856337202	0.856337202	M1	Male	trans
cg21759874_TNNT2	0.000102715	0.000288861	0.775367001	0.775367001	M1	Male	trans
cg27108281_ZFP82	0.000102716	0.000288863	-0.525059441	0.525059441	M1	Male	trans
cg21032074_BTNL3	0.000102717	0.000288864	-1.043556767	1.043556767	M1	Male	trans
cg18311413_PADI1	0.000102717	0.000288864	0.750967827	0.750967827	M1	Male	trans
cg24387367_RNU6-1141P	0.000102718	0.000288865	0.566416132	0.566416132	M1	Male	trans
cg11619434_PDE4DIPP9	0.000102719	0.000288868	-0.874868569	0.874868569	M1	Male	trans
cg07243941_RNU6-893P	0.00010272	0.00028887	0.376523389	0.376523389	M1	Male	trans
cg20821566_NCKAP5L	0.00010272	0.00028887	0.488116651	0.488116651	M1	Male	trans
cg05229655_ENSG00000240086	0.000102721	0.000288871	0.665239804	0.665239804	M1	Male	trans
cg24568126_UMLILO	0.000102721	0.000288871	0.775191716	0.775191716	M1	Male	trans
cg13044693_SPDEF	0.000102721	0.000288871	-0.627867069	0.627867069	M1	Male	trans
cg16100147_LINC02154	0.000102724	0.000288877	-0.383345764	0.383345764	M1	Male	trans
cg26759296_RPL12P40	0.000102725	0.000288879	-0.523252654	0.523252654	M1	Male	trans
cg16963484_ENSG00000215297	0.000102731	0.000288897	-0.372353557	0.372353557	M1	Male	trans
cg06726118_ENSG00000218410	0.000102733	0.000288899	-1.088978372	1.088978372	M1	Male	trans
cg24430871_RNU6-658P	0.000102733	0.000288899	-0.461603139	0.461603139	M1	Male	trans
cg19597111_RNU4-88P	0.000102734	0.000288901	-0.467561004	0.467561004	M1	Male	trans
cg20821566_SFN	0.000102734	0.000288902	0.374846819	0.374846819	M1	Male	trans
cg24092000_CFAP69	0.000102735	0.000288903	-0.627356824	0.627356824	M1	Male	trans
cg06496454_ARHGEF26	0.000102736	0.000288905	-0.624031424	0.624031424	M1	Male	trans
cg19155735_ENSG00000227717	0.000102736	0.000288906	-0.705296543	0.705296543	M1	Male	trans
cg11592313_CDK11A	0.000102737	0.000288907	0.672666325	0.672666325	M1	Male	trans
cg01309428_TRY2P	0.000102738	0.000288908	0.50697473	0.50697473	M1	Male	trans
cg24294835_ENSG00000237202	0.000102739	0.00028891	-0.91496228	0.91496228	M1	Male	trans
cg11425656_ADAMTSL2	0.000102739	0.000288911	-0.455898729	0.455898729	M1	Male	trans
cg15272005_RPSAP4	0.00010274	0.000288912	-0.855946748	0.855946748	M1	Male	trans
cg24431879_LGI1	0.00010274	0.000288912	-0.585454209	0.585454209	M1	Male	trans
cg21207817_ASGR1	0.00010274	0.000288912	0.954821026	0.954821026	M1	Male	trans
cg06752985_TRBV5-3	0.000102743	0.000288918	-0.678890975	0.678890975	M1	Male	trans
cg03654560_ENSG00000224987	0.000102743	0.000288918	-0.431141449	0.431141449	M1	Male	trans
cg02401524_PIEZO2	0.000102743	0.000288918	-0.487909446	0.487909446	M1	Male	trans
cg10946263_U8	0.000102744	0.00028892	-0.784228885	0.784228885	M1	Male	trans
cg01724587_ASPA	0.000102746	0.000288923	-0.424403843	0.424403843	M1	Male	trans
cg15074728_MTCO1P23	0.000102749	0.000288931	-0.446109954	0.446109954	M1	Male	trans
cg00572650_CSAG1	0.00010275	0.000288932	0.925937841	0.925937841	M1	Male	trans
cg20009356_RNA5SP334	0.00010275	0.000288932	-0.710844548	0.710844548	M1	Male	trans
cg03926165_GIMAP4	0.00010275	0.000288932	-0.725385996	0.725385996	M1	Male	trans
cg25486571_ENSG00000232240	0.000102752	0.000288937	-0.885024328	0.885024328	M1	Male	trans
cg15315714_IQCJ	0.000102752	0.000288937	-0.547267502	0.547267502	M1	Male	trans
cg08894280_SH3PXD2A	0.000102752	0.000288937	-1.128209975	1.128209975	M1	Male	trans
cg09777060_ENSG00000214278	0.000102753	0.000288938	-0.435271229	0.435271229	M1	Male	trans
cg20571761_ENSG00000232294	0.000102753	0.000288938	-0.608161386	0.608161386	M1	Male	trans
cg22052629_UMAD1	0.000102754	0.000288938	-0.587463036	0.587463036	M1	Male	trans
cg21660683_IL9	0.000102754	0.000288938	0.445604723	0.445604723	M1	Male	trans
cg12427264_ENSG00000213963	0.000102754	0.000288938	-0.708032277	0.708032277	M1	Male	trans
cg11995490_ENSG00000228345	0.000102755	0.00028894	-0.453829667	0.453829667	M1	Male	trans
cg14938738_SNRPEP8	0.000102756	0.000288943	-0.439489676	0.439489676	M1	Male	trans
cg16726435_MRPL20P1	0.000102756	0.000288943	-0.400314826	0.400314826	M1	Male	trans
cg16655765_ENSG00000232930	0.00010276	0.000288951	-0.50742517	0.50742517	M1	Male	trans
cg26593967_RNU6-1112P	0.000102761	0.000288953	-0.542491392	0.542491392	M1	Male	trans
cg05598678_CD28	0.000102761	0.000288953	-0.891201523	0.891201523	M1	Male	trans
cg10792456_ENSG00000223966	0.000102761	0.000288953	-0.817811078	0.817811078	M1	Male	trans
cg11879371_ENSG00000233342	0.000102762	0.000288954	-0.500085466	0.500085466	M1	Male	trans
cg16245706_FRMPD1	0.000102763	0.000288957	-0.569914769	0.569914769	M1	Male	trans
cg19323951_HOXA3	0.000102764	0.000288958	0.503479905	0.503479905	M1	Male	trans
cg11056334_RALGAPA1	0.000102764	0.000288958	-0.355215043	0.355215043	M1	Male	trans
cg04738355_USP17L5	0.000102765	0.000288961	-0.860122163	0.860122163	M1	Male	trans
cg01707391_ARMCX1	0.000102767	0.000288965	-0.491841728	0.491841728	M1	Male	trans
cg15143268_GPR85	0.000102767	0.000288965	-0.607514704	0.607514704	M1	Male	trans
cg23203812_GAGE12G	0.000102768	0.000288967	-0.786050194	0.786050194	M1	Male	trans
cg24856383_OGFOD1P1	0.00010277	0.00028897	1.348076968	1.348076968	M1	Male	trans
cg06088084_MIR101-1	0.00010277	0.00028897	0.81170048	0.81170048	M1	Male	trans
cg09522018_KANK4	0.00010277	0.00028897	0.55734981	0.55734981	M1	Male	trans
cg14193001_HNRNPCL4	0.00010277	0.000288971	-0.764082383	0.764082383	M1	Male	trans
cg20821566_IGHMBP2	0.000102771	0.000288971	0.460735868	0.460735868	M1	Male	trans
cg20369775_USP17L12	0.000102771	0.000288972	0.536439532	0.536439532	M1	Male	trans
cg06747314_LILRA4	0.000102772	0.000288972	-0.478611168	0.478611168	M1	Male	trans
cg23789019_TBXA2R	0.000102772	0.000288972	0.505633306	0.505633306	M1	Male	trans
cg08795713_KIRREL2	0.000102773	0.000288972	-0.050529511	0.050529511	M1	Male	trans
cg17186592_BEGAIN	0.000102773	0.000288972	0.522269823	0.522269823	M1	Male	trans
cg22052629_FRY	0.000102773	0.000288972	-0.563410543	0.563410543	M1	Male	trans
cg08229224_RPL23AP2	0.000102773	0.000288972	-0.465502624	0.465502624	M1	Male	trans
cg22052629_TDRKH	0.000102773	0.000288973	-0.588872744	0.588872744	M1	Male	trans
cg02058254_ENSG00000228039	0.000102774	0.000288973	0.713307603	0.713307603	M1	Male	trans
cg19082069_ENSG00000235582	0.000102774	0.000288973	-0.582013501	0.582013501	M1	Male	trans
cg12931756_CD24P1	0.000102774	0.000288973	-0.371709637	0.371709637	M1	Male	trans
cg00857302_RNU4-7P	0.000102776	0.000288977	1.083026307	1.083026307	M1	Male	trans
cg18502618_ENSG00000205236	0.000102777	0.000288978	-0.423633926	0.423633926	M1	Male	trans
cg19234089_LINC01891	0.000102777	0.000288979	-1.051294519	1.051294519	M1	Male	trans
cg27135799_ODAPH	0.000102778	0.000288982	-0.459432702	0.459432702	M1	Male	trans
cg11979875_RPS4XP4	0.00010278	0.000288986	-0.818637612	0.818637612	M1	Male	trans
cg13229245_WARS2-AS1	0.000102781	0.000288988	0.379150506	0.379150506	M1	Male	trans
cg06635371_SPZ1	0.000102783	0.000288991	0.447755693	0.447755693	M1	Male	trans
cg14987596_MIR494	0.000102783	0.000288993	-0.998252398	0.998252398	M1	Male	trans
cg02621636_PCDHA2	0.000102783	0.000288993	-0.303685323	0.303685323	M1	Male	trans
cg24347251_ENSG00000231980	0.000102784	0.000288993	-0.600886856	0.600886856	M1	Male	trans
cg04060288_NDC1	0.000102785	0.000288996	-0.907462714	0.907462714	M1	Male	trans
cg07096305_GOLPH3	0.000102785	0.000288996	0.514862776	0.514862776	M1	Male	trans
cg01851608_ENSG00000223866	0.000102787	0.000289	-0.592985086	0.592985086	M1	Male	trans
cg24855134_NBPF2P	0.000102788	0.000289001	-0.688122366	0.688122366	M1	Male	trans
cg27571590_KLRG2	0.00010279	0.000289007	-0.432500715	0.432500715	M1	Male	trans
cg14068301_NIFKP1	0.000102791	0.000289008	-0.756407976	0.756407976	M1	Male	trans
cg12852285_RPS7P11	0.000102792	0.00028901	-0.492960128	0.492960128	M1	Male	trans
cg26523590_LRRC74B	0.000102792	0.00028901	-0.829252533	0.829252533	M1	Male	trans
cg00268219_MIR1226	0.000102795	0.000289017	0.843793846	0.843793846	M1	Male	trans
cg14723307_ENSG00000227416	0.000102797	0.000289024	-0.55327201	0.55327201	M1	Male	trans
cg08597142_DGAT2	0.000102798	0.000289024	-0.278520143	0.278520143	M1	Male	trans
cg20692464_MIR634	0.000102799	0.000289026	-1.095422176	1.095422176	M1	Male	trans
cg04489243_ABCG5	0.0001028	0.000289029	-0.731029026	0.731029026	M1	Male	trans
cg02077688_XKR3	0.0001028	0.000289029	-0.323233824	0.323233824	M1	Male	trans
cg14732488_ENSG00000235005	0.000102801	0.000289032	-0.614702915	0.614702915	M1	Male	trans
cg12186981_PRTG	0.000102802	0.000289032	-0.512724061	0.512724061	M1	Male	trans
cg02080116_RPS26P5	0.000102802	0.000289032	-0.707868056	0.707868056	M1	Male	trans
cg26304681_ENSG00000223859	0.000102802	0.000289033	1.021240555	1.021240555	M1	Male	trans
cg16889057_RPL31P14	0.000102805	0.000289038	-0.973855215	0.973855215	M1	Male	trans
cg19285799_COX7A2L	0.000102805	0.000289038	0.903807936	0.903807936	M1	Male	trans
cg14994777_EXPH5	0.000102807	0.000289042	-0.664598305	0.664598305	M1	Male	trans
cg00920736_KLF10	0.000102807	0.000289042	-0.96664246	0.96664246	M1	Male	trans
cg27245817_FZD6	0.000102808	0.000289046	-0.719288303	0.719288303	M1	Male	trans
cg23491746_TBC1D28	0.000102809	0.000289047	-0.649903883	0.649903883	M1	Male	trans
cg17553854_CPA4	0.000102811	0.000289051	-0.327374984	0.327374984	M1	Male	trans
cg00448895_RFC3P1	0.000102812	0.000289053	1.157284355	1.157284355	M1	Male	trans
cg02397720_ENSG00000234356	0.000102813	0.000289054	0.542438728	0.542438728	M1	Male	trans
cg03292225_ENSG00000227723	0.000102813	0.000289054	1.682770294	1.682770294	M1	Male	trans
cg14267705_LETM2	0.000102813	0.000289054	-0.792486575	0.792486575	M1	Male	trans
cg24711512_PTCHD3P3	0.000102814	0.000289056	-0.794515224	0.794515224	M1	Male	trans
cg24831391_FCF1P4	0.000102815	0.000289059	-0.807520314	0.807520314	M1	Male	trans
cg24855134_ENSG00000232611	0.000102816	0.00028906	-0.879460182	0.879460182	M1	Male	trans
cg21018156_CBX1P2	0.000102816	0.00028906	-0.466989977	0.466989977	M1	Male	trans
cg02440268_ALKAL1	0.000102816	0.000289061	-0.895654759	0.895654759	M1	Male	trans
cg13044693_SUGT1P3	0.000102817	0.000289062	0.601713696	0.601713696	M1	Male	trans
cg26429520_RNA5SP474	0.000102818	0.000289064	0.613946581	0.613946581	M1	Male	trans
cg20748012_ICOSLG	0.000102819	0.000289064	-0.508887003	0.508887003	M1	Male	trans
cg25239516_RNA5SP184	0.000102819	0.000289064	-0.923781181	0.923781181	M1	Male	trans
cg21520564_RNU6-1249P	0.000102819	0.000289065	-1.194580018	1.194580018	M1	Male	trans
cg21520564_SOCS2P2	0.000102819	0.000289065	-0.731223008	0.731223008	M1	Male	trans
cg18941079_ENSG00000228739	0.00010282	0.000289066	-0.728097829	0.728097829	M1	Male	trans
cg26403843_LOXL4	0.00010282	0.000289066	0.595789356	0.595789356	M1	Male	trans
cg23974730_LINC00243	0.000102821	0.000289067	0.774238225	0.774238225	M1	Male	trans
cg07712598_MRPL11	0.000102821	0.000289067	-0.575875432	0.575875432	M1	Male	trans
cg00826520_CTSC	0.000102822	0.000289068	-0.747954148	0.747954148	M1	Male	trans
cg03517724_MCCD1	0.000102824	0.000289074	0.724271034	0.724271034	M1	Male	trans
cg08742879_RN7SL263P	0.000102826	0.000289079	0.601178818	0.601178818	M1	Male	trans
cg27594583_SFRP1	0.000102827	0.000289079	1.335445489	1.335445489	M1	Male	trans
cg16653703_MEIS2	0.000102827	0.000289079	-0.748377479	0.748377479	M1	Male	trans
cg24272257_MTND4P31	0.000102827	0.00028908	-0.631773142	0.631773142	M1	Male	trans
cg13302528_KCNK10	0.00010283	0.000289087	-0.148276268	0.148276268	M1	Male	trans
cg02782331_RNVU1-15	0.000102831	0.000289088	-0.829996843	0.829996843	M1	Male	trans
cg21878149_AZGP1	0.000102831	0.000289088	-0.655737638	0.655737638	M1	Male	trans
cg09640447_TRDJ3	0.000102831	0.000289088	-0.618615182	0.618615182	M1	Male	trans
cg02792740_C16orf72	0.000102831	0.000289088	0.55015225	0.55015225	M1	Male	trans
cg03958058_RPL6P4	0.000102832	0.000289089	-0.55336149	0.55336149	M1	Male	trans
cg10905987_RPS3AP26	0.000102833	0.00028909	0.6133234	0.6133234	M1	Male	trans
cg02288294_MIR655	0.000102833	0.00028909	-0.925309425	0.925309425	M1	Male	trans
cg07850274_ZBBX	0.000102835	0.000289094	-0.610168507	0.610168507	M1	Male	trans
cg25300757_PROC	0.000102836	0.000289097	-0.545216668	0.545216668	M1	Male	trans
cg02147041_ENSG00000240518	0.000102837	0.000289098	-0.62797033	0.62797033	M1	Male	trans
cg26841611_LINC02094	0.000102837	0.000289098	-0.33200676	0.33200676	M1	Male	trans
cg25037011_ENSG00000186328	0.000102838	0.000289101	0.473030712	0.473030712	M1	Male	trans
cg19703425_ENSG00000183171	0.000102838	0.000289101	-1.073747462	1.073747462	M1	Male	trans
cg03630864_P3H2-AS1	0.000102839	0.000289101	0.804608586	0.804608586	M1	Male	trans
cg21845869_PEBP4	0.000102839	0.000289101	-0.363976068	0.363976068	M1	Male	trans
cg23805120_CHPT1	0.000102839	0.000289101	-0.899643733	0.899643733	M1	Male	trans
cg11223648_ENSG00000231207	0.000102839	0.000289101	-0.350176283	0.350176283	M1	Male	trans
cg16156113_TUBAP8	0.000102841	0.000289105	-0.377626352	0.377626352	M1	Male	trans
cg08229224_C5orf15	0.000102842	0.000289105	-0.492636511	0.492636511	M1	Male	trans
cg27278810_SRRM3	0.000102842	0.000289105	0.726444385	0.726444385	M1	Male	trans
cg17918184_DNAJB6P6	0.000102842	0.000289105	-0.966552503	0.966552503	M1	Male	trans
cg20861237_TRBJ2-3	0.000102842	0.000289105	-0.372301239	0.372301239	M1	Male	trans
cg27245817_ENSG00000229271	0.000102844	0.000289111	-1.181729694	1.181729694	M1	Male	trans
cg02697258_UBE2V1P15	0.000102847	0.000289116	-0.468651275	0.468651275	M1	Male	trans
cg12704098_TRBV30	0.000102848	0.00028912	1.007653453	1.007653453	M1	Male	trans
cg04070200_RN7SKP44	0.00010285	0.000289124	-0.536275793	0.536275793	M1	Male	trans
cg02158095_PRR15L	0.000102851	0.000289128	-0.351479043	0.351479043	M1	Male	trans
cg26987106_TREML3P	0.000102852	0.00028913	-0.433215811	0.433215811	M1	Male	trans
cg06147194_LMO7DN	0.000102853	0.000289132	-0.657639982	0.657639982	M1	Male	trans
cg09244297_RPL31P33	0.000102854	0.000289132	-0.537966405	0.537966405	M1	Male	trans
cg09483607_ENSG00000232001	0.000102854	0.000289132	-0.533914956	0.533914956	M1	Male	trans
cg04463911_RNU7-180P	0.000102854	0.000289132	-0.650617438	0.650617438	M1	Male	trans
cg06635371_ENSG00000242444	0.000102854	0.000289132	0.418639	0.418639	M1	Male	trans
cg24101364_CDH4	0.000102855	0.000289133	-0.629212062	0.629212062	M1	Male	trans
cg20045882_CDRT15	0.000102855	0.000289133	0.575462149	0.575462149	M1	Male	trans
cg26014281_ENSG00000235858	0.000102859	0.000289142	-0.77289792	0.77289792	M1	Male	trans
cg17106653_TRBV10-2	0.000102859	0.000289143	0.421533578	0.421533578	M1	Male	trans
cg07284347_TRBJ2-5	0.00010286	0.000289143	-0.643563969	0.643563969	M1	Male	trans
cg17971947_SLC25A6P3	0.00010286	0.000289144	-0.776861118	0.776861118	M1	Male	trans
cg05055216_LOXL4	0.000102862	0.000289148	-0.480758722	0.480758722	M1	Male	trans
cg16218562_BTNL8	0.000102863	0.000289151	-0.336490745	0.336490745	M1	Male	trans
cg07532089_ENSG00000235427	0.000102865	0.000289155	-0.635238342	0.635238342	M1	Male	trans
cg19987111_RNU6-1226P	0.000102865	0.000289156	-0.398944905	0.398944905	M1	Male	trans
cg14046470_STMND1	0.000102866	0.000289156	-0.369310016	0.369310016	M1	Male	trans
cg04070489_ENSG00000237202	0.000102867	0.000289156	-1.147499328	1.147499328	M1	Male	trans
cg01015210_ENSG00000229393	0.000102867	0.000289156	0.83434577	0.83434577	M1	Male	trans
cg00363337_CCDC144NL	0.000102868	0.00028916	0.641069962	0.641069962	M1	Male	trans
cg25533519_ENSG00000214970	0.000102869	0.000289163	-0.573474838	0.573474838	M1	Male	trans
cg12284268_CAMK2B	0.000102871	0.000289167	-0.53241232	0.53241232	M1	Male	trans
cg06361543_ENSG00000137808	0.000102871	0.000289167	-0.395703271	0.395703271	M1	Male	trans
cg14484356_LINC02884	0.000102871	0.000289167	-0.622427108	0.622427108	M1	Male	trans
cg11360606_RN7SKP22	0.000102872	0.000289167	-0.431812746	0.431812746	M1	Male	trans
cg09809224_RPL23AP75	0.000102872	0.000289168	-0.558608037	0.558608037	M1	Male	trans
cg24092000_ACBD3-AS1	0.000102873	0.000289169	-0.574292076	0.574292076	M1	Male	trans
cg01821644_MIR1250	0.000102875	0.000289174	-0.540870755	0.540870755	M1	Male	trans
cg00169694_OR51A8P	0.000102876	0.000289176	-1.030549305	1.030549305	M1	Male	trans
cg23034799_RGS7	0.000102878	0.000289176	0.430890111	0.430890111	M1	Male	trans
cg21610436_ENSG00000230831	0.000102878	0.000289176	-0.692981393	0.692981393	M1	Male	trans
cg04967129_LRP8	0.000102879	0.000289176	-0.55317639	0.55317639	M1	Male	trans
cg25192210_SNORD115-43	0.000102881	0.000289176	-0.285434148	0.285434148	M1	Male	trans
cg11056334_PIGK	0.000102881	0.000289176	-0.368113077	0.368113077	M1	Male	trans
cg26015683_MRPL42P4	0.000102881	0.000289176	0.412286019	0.412286019	M1	Male	trans
cg21129360_DNMT3AP1	0.000102881	0.000289176	-0.510901966	0.510901966	M1	Male	trans
cg06811119_RN7SL837P	0.000102881	0.000289176	-0.474721232	0.474721232	M1	Male	trans
cg25938960_EIF5A2	0.000102882	0.000289176	-0.722877179	0.722877179	M1	Male	trans
cg01391681_OR5G1P	0.000102883	0.000289176	-0.271079853	0.271079853	M1	Male	trans
cg15485670_COMP	0.000102884	0.000289176	0.675705414	0.675705414	M1	Male	trans
cg16217323_SYN3	0.000102884	0.000289176	-0.183519218	0.183519218	M1	Male	trans
cg08795444_CD300LD	0.000102886	0.000289176	-0.681082019	0.681082019	M1	Male	trans
cg12916118_IATPR	0.000102886	0.000289176	-0.733887499	0.733887499	M1	Male	trans
cg11056334_CERT1	0.000102888	0.000289176	-0.398629152	0.398629152	M1	Male	trans
cg15646741_ACTBP12	0.000102888	0.000289176	0.881715009	0.881715009	M1	Male	trans
cg15646741_MTND5P18	0.000102888	0.000289176	0.881715009	0.881715009	M1	Male	trans
cg15646741_RNU6-169P	0.000102888	0.000289176	0.790976997	0.790976997	M1	Male	trans
cg15646741_RN7SL868P	0.000102888	0.000289176	0.881715009	0.881715009	M1	Male	trans
cg15646741_MIR218-2	0.000102888	0.000289176	0.789091005	0.789091005	M1	Male	trans
cg15646741_MTND1P2	0.000102888	0.000289176	0.881715009	0.881715009	M1	Male	trans
cg15646741_H3P29	0.000102888	0.000289176	0.881715009	0.881715009	M1	Male	trans
cg15646741_ENSG00000227679	0.000102888	0.000289176	0.087798338	0.087798338	M1	Male	trans
cg15646741_SKP2P1	0.000102888	0.000289176	0.881715009	0.881715009	M1	Male	trans
cg15646741_LINC02778	0.000102888	0.000289176	0.563094287	0.563094287	M1	Male	trans
cg15646741_NDUFS5P2	0.000102888	0.000289176	0.445839104	0.445839104	M1	Male	trans
cg15646741_MTND5P29	0.000102888	0.000289176	0.625788706	0.625788706	M1	Male	trans
cg15646741_RNA5SP113	0.000102888	0.000289176	0.269315192	0.269315192	M1	Male	trans
cg15646741_LINC02433	0.000102888	0.000289176	0.395488499	0.395488499	M1	Male	trans
cg15646741_FUNDC2P3	0.000102888	0.000289176	0.512871623	0.512871623	M1	Male	trans
cg15646741_ASB10	0.000102888	0.000289176	0.395488499	0.395488499	M1	Male	trans
cg15646741_LINC02247	0.000102888	0.000289176	0.512871623	0.512871623	M1	Male	trans
cg15646741_IGF2-AS	0.000102888	0.000289176	0.395488499	0.395488499	M1	Male	trans
cg15646741_BHLHA9	0.000102888	0.000289176	0.366815617	0.366815617	M1	Male	trans
cg15646741_SPEM1	0.000102888	0.000289176	0.773452955	0.773452955	M1	Male	trans
cg15646741_SMSP1	0.000102888	0.000289176	0.512871623	0.512871623	M1	Male	trans
cg15646741_CT45A5	0.000102888	0.000289176	0.204769228	0.204769228	M1	Male	trans
cg15646741_ENSG00000230432	0.000102888	0.000289176	0.395488499	0.395488499	M1	Male	trans
cg15646741_ENSG00000230621	0.000102888	0.000289176	0.625788706	0.625788706	M1	Male	trans
cg15646741_ENSG00000232897	0.000102888	0.000289176	0.15212706	0.15212706	M1	Male	trans
cg15646741_CTNNA2-AS1	0.000102888	0.000289176	0.336476898	0.336476898	M1	Male	trans
cg15646741_PHOX2B	0.000102888	0.000289176	0.214220997	0.214220997	M1	Male	trans
cg15646741_ZNF734P	0.000102888	0.000289176	0.84706405	0.84706405	M1	Male	trans
cg15646741_SORCS3	0.000102888	0.000289176	0.538630384	0.538630384	M1	Male	trans
cg15646741_NEK2P2	0.000102888	0.000289176	0.211475362	0.211475362	M1	Male	trans
cg15646741_LINC01114	0.000102888	0.000289176	0.177824457	0.177824457	M1	Male	trans
cg02562282_HBEGF	0.000102888	0.000289176	-0.444991285	0.444991285	M1	Male	trans
cg13628022_ARFRP1	0.000102888	0.000289176	0.505836173	0.505836173	M1	Male	trans
cg22362389_ENSG00000230731	0.000102892	0.000289186	-0.824517721	0.824517721	M1	Male	trans
cg01952618_OR2A25	0.000102892	0.000289186	-0.566445776	0.566445776	M1	Male	trans
cg00632358_CNN2P11	0.000102893	0.000289186	-0.487767827	0.487767827	M1	Male	trans
cg08973217_IL36G	0.000102894	0.000289187	-0.477381588	0.477381588	M1	Male	trans
cg10096139_SDCBP2	0.000102894	0.000289187	0.574827411	0.574827411	M1	Male	trans
cg26331326_ITPRID1	0.000102894	0.000289187	-0.590025216	0.590025216	M1	Male	trans
cg03277898_NCR3LG1	0.000102894	0.000289187	-0.731300456	0.731300456	M1	Male	trans
cg04967129_RPL21P43	0.000102895	0.000289187	-0.651582206	0.651582206	M1	Male	trans
cg01462607_RNU6-13P	0.000102895	0.000289187	0.367783922	0.367783922	M1	Male	trans
cg12091641_ENSG00000233535	0.000102895	0.000289187	-0.330737482	0.330737482	M1	Male	trans
cg08395784_LINC02291	0.000102896	0.000289189	-0.519641217	0.519641217	M1	Male	trans
cg11056334_LGALS8	0.000102898	0.000289193	-0.395068417	0.395068417	M1	Male	trans
cg02399454_CTSLP6	0.000102899	0.000289195	-0.334822116	0.334822116	M1	Male	trans
cg08380910_CHRDL2	0.000102899	0.000289197	-0.78365237	0.78365237	M1	Male	trans
cg16919093_PRRX2-AS1	0.000102903	0.000289205	-0.889257887	0.889257887	M1	Male	trans
cg01616178_NPM1P39	0.000102904	0.000289209	0.428022063	0.428022063	M1	Male	trans
cg03898002_RPS26P5	0.000102905	0.00028921	-0.993477101	0.993477101	M1	Male	trans
cg18594671_ENSG00000227920	0.000102906	0.000289214	0.582986568	0.582986568	M1	Male	trans
cg09325375_ENSG00000230212	0.000102907	0.000289215	-0.375134279	0.375134279	M1	Male	trans
cg05351147_PPARGC1A	0.000102907	0.000289215	-0.478782555	0.478782555	M1	Male	trans
cg15712577_GOT2P7	0.000102908	0.000289215	-0.348704676	0.348704676	M1	Male	trans
cg09074299_ENSG00000236129	0.000102908	0.000289216	-0.680159534	0.680159534	M1	Male	trans
cg00490039_TRAV17	0.000102909	0.000289217	-0.342956608	0.342956608	M1	Male	trans
cg12801030_ENSG00000231569	0.00010291	0.000289221	0.841602153	0.841602153	M1	Male	trans
cg18608151_TBXA2R	0.000102911	0.000289221	-0.472143672	0.472143672	M1	Male	trans
cg22703515_ENSG00000235583	0.000102911	0.000289222	-0.42987824	0.42987824	M1	Male	trans
cg18765801_ENSG00000236246	0.000102912	0.000289224	-0.433875493	0.433875493	M1	Male	trans
cg10611760_FGF11	0.000102913	0.000289226	0.569332475	0.569332475	M1	Male	trans
cg02522311_ENSG00000212293	0.000102915	0.00028923	3.04073557	3.04073557	M1	Male	trans
cg10810509_CHIAP1	0.000102918	0.000289236	0.900154144	0.900154144	M1	Male	trans
cg02902649_PANTR1	0.000102918	0.000289236	-0.667045666	0.667045666	M1	Male	trans
cg12623735_FEM1A	0.000102918	0.000289236	0.576619918	0.576619918	M1	Male	trans
cg17158894_ALKAL1	0.000102918	0.000289236	-0.691982395	0.691982395	M1	Male	trans
cg10723869_CDC14A	0.000102918	0.000289236	-0.375009081	0.375009081	M1	Male	trans
cg20985399_SHISA5P1	0.000102919	0.000289238	0.503420107	0.503420107	M1	Male	trans
cg08782435_ANPEP	0.00010292	0.000289238	-0.51013328	0.51013328	M1	Male	trans
cg24968733_RUNDC3B	0.00010292	0.000289238	-0.713001649	0.713001649	M1	Male	trans
cg02307102_HOXC6	0.00010292	0.000289238	-1.128449637	1.128449637	M1	Male	trans
cg20614067_ENSG00000224669	0.00010292	0.000289238	-0.392258397	0.392258397	M1	Male	trans
cg06214339_ACTG1P10	0.000102923	0.000289245	0.693653656	0.693653656	M1	Male	trans
cg02792740_MOB1A	0.000102924	0.000289247	0.5691385	0.5691385	M1	Male	trans
cg03251805_KRT8P14	0.000102924	0.000289247	-0.419597082	0.419597082	M1	Male	trans
cg10499042_ENSG00000225359	0.000102927	0.000289254	-0.404481318	0.404481318	M1	Male	trans
cg10492042_GPR45	0.000102928	0.000289255	0.303410425	0.303410425	M1	Male	trans
cg06817609_MIRLET7F2	0.000102929	0.000289259	-0.785947606	0.785947606	M1	Male	trans
cg14523380_CD300LG	0.000102932	0.000289266	0.639031359	0.639031359	M1	Male	trans
cg13370086_TET2	0.000102932	0.000289266	-0.698930199	0.698930199	M1	Male	trans
cg27082921_ENSG00000229227	0.000102932	0.000289266	-0.567081349	0.567081349	M1	Male	trans
cg17324671_ENSG00000197813	0.000102934	0.000289271	-0.420535789	0.420535789	M1	Male	trans
cg10387173_SLC39A14	0.000102935	0.000289271	-0.977642361	0.977642361	M1	Male	trans
cg11820797_LINC00993	0.000102935	0.000289272	-0.809318039	0.809318039	M1	Male	trans
cg24440633_RPH3A	0.000102937	0.000289276	-0.917549263	0.917549263	M1	Male	trans
cg00710456_RNU6-302P	0.000102937	0.000289276	-0.550663013	0.550663013	M1	Male	trans
cg23691223_PIEZO1	0.000102939	0.000289279	0.672551617	0.672551617	M1	Male	trans
cg08176762_LINC00355	0.000102942	0.000289287	-0.174808627	0.174808627	M1	Male	trans
cg22646311_TTTY1	0.000102942	0.000289287	0.605778605	0.605778605	M1	Male	trans
cg13229245_HSP90B1	0.000102943	0.000289288	0.323263502	0.323263502	M1	Male	trans
cg19147015_DYNAP	0.000102945	0.000289294	-0.759262397	0.759262397	M1	Male	trans
cg05448059_ENSG00000230944	0.000102946	0.000289298	-0.48261145	0.48261145	M1	Male	trans
cg19574514_LINC00689	0.000102948	0.000289302	-0.803594544	0.803594544	M1	Male	trans
cg09201130_GLCCI1-DT	0.00010295	0.000289305	0.596844449	0.596844449	M1	Male	trans
cg25261181_RPL21P1	0.00010295	0.000289307	-0.680710042	0.680710042	M1	Male	trans
cg21408460_IL9	0.000102951	0.000289309	0.441857524	0.441857524	M1	Male	trans
cg05471495_COL5A1	0.000102954	0.000289316	0.638170862	0.638170862	M1	Male	trans
cg20821566_TCF3	0.000102955	0.000289317	0.495187088	0.495187088	M1	Male	trans
cg19703425_ENSG00000231912	0.000102957	0.000289323	-0.999411022	0.999411022	M1	Male	trans
cg00545295_PPP1R14BP5	0.000102958	0.000289326	0.651843782	0.651843782	M1	Male	trans
cg22052629_DHX15	0.000102959	0.000289326	-0.553676765	0.553676765	M1	Male	trans
cg22007110_ENSG00000238575	0.000102963	0.000289336	0.91950342	0.91950342	M1	Male	trans
cg25324442_MIR30E	0.000102963	0.000289337	0.611496061	0.611496061	M1	Male	trans
cg17714200_RBM7P1	0.000102964	0.000289338	-0.500364229	0.500364229	M1	Male	trans
cg07850274_GRIK2	0.000102964	0.000289339	-0.663718206	0.663718206	M1	Male	trans
cg11086960_NAA30	0.000102965	0.000289339	-0.662847854	0.662847854	M1	Male	trans
cg21659084_RNU4-14P	0.000102965	0.00028934	-0.649213398	0.649213398	M1	Male	trans
cg20127288_SNORA14B	0.000102966	0.00028934	-0.50994901	0.50994901	M1	Male	trans
cg02792740_COBLL1	0.000102966	0.00028934	0.544964324	0.544964324	M1	Male	trans
cg04945651_ENSG00000227757	0.000102966	0.00028934	-0.393560536	0.393560536	M1	Male	trans
cg17669549_OR7E36P	0.000102967	0.000289343	-0.538009079	0.538009079	M1	Male	trans
cg02792740_PBRM1	0.000102968	0.000289344	0.552281032	0.552281032	M1	Male	trans
cg08018007_NFKB2	0.000102968	0.000289344	-0.613749854	0.613749854	M1	Male	trans
cg27108281_ADGRL3	0.000102968	0.000289344	-0.529647862	0.529647862	M1	Male	trans
cg11056334_GTF2H3	0.000102969	0.000289344	-0.364858907	0.364858907	M1	Male	trans
cg17714581_OR51G2	0.000102969	0.000289346	-0.557920067	0.557920067	M1	Male	trans
cg19155735_TRAV20	0.000102971	0.000289349	-1.044182951	1.044182951	M1	Male	trans
cg20748012_STRIP2	0.000102971	0.000289349	-0.309057739	0.309057739	M1	Male	trans
cg24440633_CHRD	0.000102972	0.00028935	-0.898921461	0.898921461	M1	Male	trans
cg16413428_ENSG00000219133	0.000102972	0.00028935	-0.691536505	0.691536505	M1	Male	trans
cg27459981_ENSG00000188002	0.000102972	0.00028935	0.544169138	0.544169138	M1	Male	trans
cg18875551_RNU5E-10P	0.000102973	0.00028935	-0.537080583	0.537080583	M1	Male	trans
cg06026636_B4GALT3	0.000102973	0.00028935	0.677081092	0.677081092	M1	Male	trans
cg16413428_RPS23P8	0.000102974	0.000289353	-0.585491378	0.585491378	M1	Male	trans
cg14017705_ENSG00000225632	0.000102976	0.000289356	0.703177628	0.703177628	M1	Male	trans
cg12713604_ZP1	0.000102976	0.000289356	0.88546804	0.88546804	M1	Male	trans
cg01167064_TIGD3	0.000102977	0.000289358	-0.299343872	0.299343872	M1	Male	trans
cg03455225_MIR194-2HG	0.000102977	0.000289359	-0.515818582	0.515818582	M1	Male	trans
cg14409406_PREPL	0.000102979	0.000289362	-0.656883838	0.656883838	M1	Male	trans
cg09095858_CNR2	0.000102982	0.000289371	-1.134382081	1.134382081	M1	Male	trans
cg14135887_FKBP5	0.000102983	0.000289372	-0.661507432	0.661507432	M1	Male	trans
cg08406402_ZNF705A	0.000102983	0.000289372	-0.62722424	0.62722424	M1	Male	trans
cg15224620_RPL23AP85	0.000102983	0.000289372	-0.623840971	0.623840971	M1	Male	trans
cg16654079_METRN	0.000102984	0.000289372	-0.394373472	0.394373472	M1	Male	trans
cg20059492_RN7SL100P	0.000102987	0.00028938	0.415454372	0.415454372	M1	Male	trans
cg02401524_C9orf92	0.000102987	0.00028938	-0.686606158	0.686606158	M1	Male	trans
cg00421369_SIRPA	0.000102987	0.00028938	0.623305956	0.623305956	M1	Male	trans
cg04900782_TRBV6-5	0.000102988	0.000289383	-0.182756804	0.182756804	M1	Male	trans
cg11223648_DPPA5	0.000102993	0.000289394	-0.407255513	0.407255513	M1	Male	trans
cg10991855_SLC30A6	0.000102994	0.000289396	-0.550123232	0.550123232	M1	Male	trans
cg20821566_TP53I13	0.000102994	0.000289396	0.514454996	0.514454996	M1	Male	trans
cg05813498_PDPR	0.000102994	0.000289396	-0.430253398	0.430253398	M1	Male	trans
cg01479912_KRT8P25	0.000102994	0.000289396	0.552169893	0.552169893	M1	Male	trans
cg24855134_RPL35AP13	0.000102995	0.000289396	-0.8348421	0.8348421	M1	Male	trans
cg16422816_MESTP4	0.000102995	0.000289396	-0.547927807	0.547927807	M1	Male	trans
cg13180315_RPS26P45	0.000102996	0.000289397	0.397846657	0.397846657	M1	Male	trans
cg06803261_ENSG00000226716	0.000102999	0.000289398	-0.797020306	0.797020306	M1	Male	trans
cg05093818_ENSG00000207410	0.000102999	0.000289398	-0.812485293	0.812485293	M1	Male	trans
cg05093818_RN7SL62P	0.000102999	0.000289398	-0.938705014	0.938705014	M1	Male	trans
cg05093818_OTOS	0.000102999	0.000289398	-0.629965007	0.629965007	M1	Male	trans
cg05093818_GRXCR1	0.000102999	0.000289398	-0.385612433	0.385612433	M1	Male	trans
cg05093818_MMD2	0.000102999	0.000289398	-0.546021287	0.546021287	M1	Male	trans
cg05093818_UBE2V1P4	0.000102999	0.000289398	-0.938705014	0.938705014	M1	Male	trans
cg05093818_VSTM2B	0.000102999	0.000289398	-0.938705014	0.938705014	M1	Male	trans
cg05093818_C17orf102	0.000102999	0.000289398	-0.374539905	0.374539905	M1	Male	trans
cg05093818_ENSG00000215381	0.000102999	0.000289398	-0.545818152	0.545818152	M1	Male	trans
cg05093818_ENSG00000226595	0.000102999	0.000289398	-0.546021287	0.546021287	M1	Male	trans
cg05093818_HOXC8	0.000102999	0.000289398	-0.421051057	0.421051057	M1	Male	trans
cg16490877_FGD5	0.000103001	0.000289403	0.489642147	0.489642147	M1	Male	trans
cg17271146_MIR203A	0.000103002	0.000289403	-0.512998064	0.512998064	M1	Male	trans
cg22052629_RNU6-574P	0.000103002	0.000289403	-0.442338271	0.442338271	M1	Male	trans
cg24185649_ENSG00000232296	0.000103003	0.000289404	-0.434390368	0.434390368	M1	Male	trans
cg14203970_ENSG00000235742	0.000103003	0.000289404	-1.412301638	1.412301638	M1	Male	trans
cg20983125_RNU7-63P	0.000103003	0.000289404	-0.599696487	0.599696487	M1	Male	trans
cg10486833_ENSG00000226308	0.000103003	0.000289405	-0.528216528	0.528216528	M1	Male	trans
cg05745656_MIR655	0.000103004	0.000289407	0.889443398	0.889443398	M1	Male	trans
cg09588157_ENSG00000226664	0.000103006	0.000289412	-1.139682589	1.139682589	M1	Male	trans
cg13468092_SLC35F3-AS1	0.000103006	0.000289412	-0.414675302	0.414675302	M1	Male	trans
cg22772639_EMX2	0.000103007	0.000289413	-0.323257678	0.323257678	M1	Male	trans
cg01305866_GPR153	0.000103008	0.000289414	0.594552404	0.594552404	M1	Male	trans
cg04000274_PANK1	0.000103008	0.000289414	-0.884125674	0.884125674	M1	Male	trans
cg05773599_LINC01165	0.000103008	0.000289414	-0.352973425	0.352973425	M1	Male	trans
cg07264993_HOOK1	0.000103011	0.000289421	-0.470727411	0.470727411	M1	Male	trans
cg09483607_CANX	0.000103012	0.000289422	-0.569732231	0.569732231	M1	Male	trans
cg07474672_EEF1A1P3	0.000103012	0.000289422	-0.668091633	0.668091633	M1	Male	trans
cg18346106_FAM83C	0.000103014	0.000289427	-0.827130932	0.827130932	M1	Male	trans
cg20325560_RPS19P3	0.000103014	0.000289427	0.554519217	0.554519217	M1	Male	trans
cg05861871_ENSG00000241881	0.000103014	0.000289427	-0.8241506	0.8241506	M1	Male	trans
cg24401262_ACSL3-AS1	0.000103015	0.000289427	0.545556696	0.545556696	M1	Male	trans
cg20381404_RN7SL150P	0.000103015	0.000289427	0.175070997	0.175070997	M1	Male	trans
cg14470762_RNU6-47P	0.000103015	0.000289427	-1.200260672	1.200260672	M1	Male	trans
cg13316433_ARF1P1	0.000103015	0.000289427	0.836746328	0.836746328	M1	Male	trans
cg04866220_ENSG00000242140	0.000103016	0.000289428	-0.848050628	0.848050628	M1	Male	trans
cg09024862_MHENCR	0.000103016	0.000289428	-0.62072641	0.62072641	M1	Male	trans
cg07994735_RBMY2JP	0.000103017	0.00028943	-0.355507908	0.355507908	M1	Male	trans
cg12852285_SELENOF	0.000103018	0.000289431	-0.541899225	0.541899225	M1	Male	trans
cg03179052_SNRNP48	0.000103021	0.000289438	-1.048185071	1.048185071	M1	Male	trans
cg09298313_RNF39	0.000103021	0.000289438	0.521401806	0.521401806	M1	Male	trans
cg11772310_ENSG00000226592	0.000103021	0.000289438	0.734229446	0.734229446	M1	Male	trans
cg06067437_LINC01122	0.000103022	0.000289441	0.410108931	0.410108931	M1	Male	trans
cg20697094_IGLV1-51	0.000103022	0.000289441	0.607346978	0.607346978	M1	Male	trans
cg03273265_FCRL5	0.000103028	0.000289455	-0.698069397	0.698069397	M1	Male	trans
cg21668166_FCGR1A	0.000103028	0.000289455	-0.391308263	0.391308263	M1	Male	trans
cg06955954_ENSG00000225096	0.000103028	0.000289455	-0.460545933	0.460545933	M1	Male	trans
cg10959048_ZCCHC18	0.000103029	0.000289456	-0.868966076	0.868966076	M1	Male	trans
cg03734225_RPE	0.00010303	0.000289459	-0.49138106	0.49138106	M1	Male	trans
cg17174466_OR8B8	0.000103032	0.000289463	-0.11951968	0.11951968	M1	Male	trans
cg27117720_RNU6-97P	0.000103032	0.000289463	0.878418382	0.878418382	M1	Male	trans
cg16873130_RDH5	0.000103032	0.000289463	-0.494859307	0.494859307	M1	Male	trans
cg15735438_ENSG00000234537	0.000103033	0.000289464	-0.521724337	0.521724337	M1	Male	trans
cg01473983_ADAM11	0.000103034	0.000289467	0.683155167	0.683155167	M1	Male	trans
cg09841666_CENPVL3	0.000103035	0.000289468	-0.383291026	0.383291026	M1	Male	trans
cg07474672_TTC3P1	0.000103035	0.000289468	-0.685487638	0.685487638	M1	Male	trans
cg24092000_MTARC2	0.000103037	0.000289472	-0.592163129	0.592163129	M1	Male	trans
cg07295550_LINC02052	0.000103037	0.000289472	-0.46017898	0.46017898	M1	Male	trans
cg02792740_ENSG00000213985	0.000103037	0.000289472	0.484520066	0.484520066	M1	Male	trans
cg10736303_ENSG00000234940	0.000103038	0.000289473	-0.632666086	0.632666086	M1	Male	trans
cg00866836_SLC25A47	0.000103039	0.000289475	-0.452687044	0.452687044	M1	Male	trans
cg15482000_IGLV9-49	0.000103039	0.000289475	-0.612544345	0.612544345	M1	Male	trans
cg23974730_PRELID3BP1	0.000103042	0.000289482	0.724853251	0.724853251	M1	Male	trans
cg06754236_TBXA2R	0.000103043	0.000289483	0.51245534	0.51245534	M1	Male	trans
cg06094062_ENSG00000225337	0.000103044	0.000289487	-0.584253697	0.584253697	M1	Male	trans
cg03608583_OR6W1P	0.000103046	0.00028949	-0.482031815	0.482031815	M1	Male	trans
cg00565075_ENSG00000243085	0.000103046	0.00028949	1.191165247	1.191165247	M1	Male	trans
cg06376786_CDH23-AS1	0.000103048	0.000289494	-1.541383146	1.541383146	M1	Male	trans
cg07216948_PTPRD-AS1	0.000103048	0.000289496	-0.591910825	0.591910825	M1	Male	trans
cg07419021_CYP1B1-AS1	0.000103049	0.000289496	-0.408490321	0.408490321	M1	Male	trans
cg20757966_TRIM40	0.000103049	0.000289497	-0.873002502	0.873002502	M1	Male	trans
cg02501182_SPINK7	0.000103051	0.000289501	-0.411051751	0.411051751	M1	Male	trans
cg16570157_MIR222	0.000103052	0.000289502	0.257002994	0.257002994	M1	Male	trans
cg11242910_PRR18	0.000103052	0.000289502	-0.626826233	0.626826233	M1	Male	trans
cg02736186_PRB3	0.000103053	0.000289504	-1.052401182	1.052401182	M1	Male	trans
cg03029993_MAGEA7P	0.000103054	0.000289506	-0.964966468	0.964966468	M1	Male	trans
cg23983887_MIR30E	0.000103055	0.000289507	0.611370622	0.611370622	M1	Male	trans
cg19987111_CAV1	0.000103056	0.000289511	-0.43897164	0.43897164	M1	Male	trans
cg10780890_NXF4	0.000103057	0.000289513	0.464048936	0.464048936	M1	Male	trans
cg24520968_MIR567	0.000103058	0.000289513	-0.706115349	0.706115349	M1	Male	trans
cg18180710_NAT8	0.000103058	0.000289515	0.591201205	0.591201205	M1	Male	trans
cg23365999_REN	0.000103059	0.000289516	-0.449184769	0.449184769	M1	Male	trans
cg13279458_ENSG00000235099	0.000103059	0.000289516	-0.773631677	0.773631677	M1	Male	trans
cg00999469_CEP126	0.000103059	0.000289516	0.711390087	0.711390087	M1	Male	trans
cg01416479_IGLV3-10	0.000103061	0.00028952	-0.509438237	0.509438237	M1	Male	trans
cg11459852_RN7SKP259	0.000103062	0.000289521	-0.487640121	0.487640121	M1	Male	trans
cg01994308_NMTRQ-TTG12-1	0.000103062	0.000289521	0.441183324	0.441183324	M1	Male	trans
cg18180710_NDNF	0.000103062	0.000289521	0.818548229	0.818548229	M1	Male	trans
cg16234887_OR6T1	0.000103064	0.000289524	-0.464896682	0.464896682	M1	Male	trans
cg08662043_RDH10	0.000103064	0.000289525	-0.350945192	0.350945192	M1	Male	trans
cg04751533_NLRP3	0.000103065	0.000289526	-0.335142697	0.335142697	M1	Male	trans
cg08426938_DEFB103A	0.000103066	0.000289526	-0.099178885	0.099178885	M1	Male	trans
cg08426938_DEFB103B	0.000103066	0.000289526	-0.075878925	0.075878925	M1	Male	trans
cg04060288_OR5P4P	0.000103066	0.000289526	-1.029491463	1.029491463	M1	Male	trans
cg09661733_RNU6-43P	0.000103068	0.000289532	-0.412266364	0.412266364	M1	Male	trans
cg16220369_ENSG00000233870	0.000103069	0.000289532	-0.627849941	0.627849941	M1	Male	trans
cg14604444_ENSG00000213976	0.000103069	0.000289532	-0.475908792	0.475908792	M1	Male	trans
cg08894280_RPS23P10	0.000103069	0.000289532	-0.960002219	0.960002219	M1	Male	trans
cg27294209_ENSG00000224567	0.000103071	0.000289536	-1.499475197	1.499475197	M1	Male	trans
cg13302528_OR8B8	0.000103071	0.000289536	-0.112466173	0.112466173	M1	Male	trans
cg16064295_ANO6	0.000103071	0.000289536	-0.750397549	0.750397549	M1	Male	trans
cg10717472_SYN3-AS1	0.000103072	0.000289537	0.75234189	0.75234189	M1	Male	trans
cg20071972_USP9YP32	0.000103073	0.000289541	-0.910160191	0.910160191	M1	Male	trans
cg03861379_UPK3B	0.000103075	0.000289545	-0.977837675	0.977837675	M1	Male	trans
cg02792740_CWC27	0.000103076	0.000289547	0.552962823	0.552962823	M1	Male	trans
cg05828971_SERINC4	0.000103076	0.000289547	-0.481667369	0.481667369	M1	Male	trans
cg19862616_OR14A16	0.000103076	0.000289547	-0.352457577	0.352457577	M1	Male	trans
cg24001233_ARPP19P1	0.000103079	0.000289552	-0.599374284	0.599374284	M1	Male	trans
cg07405255_RAB9A	0.000103079	0.000289552	-0.83527525	0.83527525	M1	Male	trans
cg15074728_RANP4	0.00010308	0.000289555	-0.411666525	0.411666525	M1	Male	trans
cg12438392_ENSG00000231062	0.00010308	0.000289556	-0.661379035	0.661379035	M1	Male	trans
cg16064295_ALG10	0.000103081	0.000289556	-0.737979304	0.737979304	M1	Male	trans
cg18112917_RCC2P7	0.000103084	0.000289564	-0.922528759	0.922528759	M1	Male	trans
cg26015683_ENSG00000225806	0.000103084	0.000289564	0.419458777	0.419458777	M1	Male	trans
cg14362780_FAM86LP	0.000103084	0.000289564	-0.681786452	0.681786452	M1	Male	trans
cg22168087_PLCL2-AS1	0.000103085	0.000289566	0.484155633	0.484155633	M1	Male	trans
cg23676869_DPY19L2P1	0.000103086	0.000289566	0.553570425	0.553570425	M1	Male	trans
cg07096305_GNL3	0.000103086	0.000289566	0.41246329	0.41246329	M1	Male	trans
cg19748509_ENSG00000226438	0.000103087	0.000289568	0.676660176	0.676660176	M1	Male	trans
cg21426417_USP12PX	0.000103089	0.000289573	-0.902528996	0.902528996	M1	Male	trans
cg06032500_SNRPCP9	0.000103091	0.000289578	-0.464349096	0.464349096	M1	Male	trans
cg10854295_CNTNAP4	0.000103092	0.000289581	-0.79434552	0.79434552	M1	Male	trans
cg22550042_SNORD62B	0.000103096	0.000289591	-0.518996868	0.518996868	M1	Male	trans
cg21909391_PRR20B	0.000103096	0.000289591	-0.406051646	0.406051646	M1	Male	trans
cg21909391_PRR20E	0.000103096	0.000289591	-0.648258707	0.648258707	M1	Male	trans
cg04887089_RNU6-1241P	0.000103098	0.000289594	1.346400147	1.346400147	M1	Male	trans
cg16711084_UNC13A	0.000103099	0.000289594	-0.673189278	0.673189278	M1	Male	trans
cg19972916_BPIFB3	0.000103099	0.000289594	-1.865778652	1.865778652	M1	Male	trans
cg02660271_MAGEA9	0.000103099	0.000289594	0.599211115	0.599211115	M1	Male	trans
cg03132688_ADRA1A	0.000103099	0.000289594	-0.857799261	0.857799261	M1	Male	trans
cg07096305_PPP2R3C	0.000103099	0.000289594	0.511474939	0.511474939	M1	Male	trans
cg10100831_ENSG00000224762	0.000103099	0.000289594	-0.391203637	0.391203637	M1	Male	trans
cg13335048_EGFR-AS1	0.000103101	0.000289597	0.822644101	0.822644101	M1	Male	trans
cg17096979_TRAV6	0.000103102	0.000289599	-0.572260065	0.572260065	M1	Male	trans
cg07850274_MTREX	0.000103103	0.000289601	-0.647878758	0.647878758	M1	Male	trans
cg11056334_C8orf37	0.000103103	0.000289601	-0.340220753	0.340220753	M1	Male	trans
cg07096305_TXNRD3	0.000103104	0.000289603	0.468442737	0.468442737	M1	Male	trans
cg02294123_MIR676	0.000103105	0.000289604	-0.409695434	0.409695434	M1	Male	trans
cg01920698_MMRN1	0.000103106	0.000289606	-0.820100612	0.820100612	M1	Male	trans
cg02987199_RN7SKP206	0.000103106	0.000289606	-0.306694693	0.306694693	M1	Male	trans
cg00999469_COQ7	0.000103106	0.000289606	0.737915247	0.737915247	M1	Male	trans
cg07096305_PAK1	0.000103106	0.000289606	0.53134291	0.53134291	M1	Male	trans
cg14409406_TWF1	0.000103107	0.000289606	-0.574537986	0.574537986	M1	Male	trans
cg22463819_RNU6-421P	0.000103107	0.000289606	-0.717888117	0.717888117	M1	Male	trans
cg19483581_RNU6-97P	0.000103108	0.000289607	-0.544421171	0.544421171	M1	Male	trans
cg21473782_TH	0.000103108	0.000289607	-0.519141159	0.519141159	M1	Male	trans
cg13397738_SLC5A9	0.000103108	0.000289607	-0.718186066	0.718186066	M1	Male	trans
cg14579235_RPL31P28	0.000103108	0.000289607	-0.212943299	0.212943299	M1	Male	trans
cg04000274_TCEAL7	0.000103109	0.000289607	-0.885181721	0.885181721	M1	Male	trans
cg02804275_OPN1LW	0.00010311	0.000289611	-0.08873619	0.08873619	M1	Male	trans
cg19408449_ENSG00000229862	0.00010311	0.000289611	-0.457433014	0.457433014	M1	Male	trans
cg18881071_TH	0.000103111	0.000289612	-0.387634173	0.387634173	M1	Male	trans
cg05633550_RNU7-195P	0.000103112	0.000289612	1.380973298	1.380973298	M1	Male	trans
cg09231142_SFRP5	0.000103113	0.000289615	-0.700631183	0.700631183	M1	Male	trans
cg24340572_CFL1P2	0.000103113	0.000289616	0.821507269	0.821507269	M1	Male	trans
cg22791879_ESRP2	0.000103114	0.000289617	-0.486435182	0.486435182	M1	Male	trans
cg15099537_IGHD6-6	0.000103115	0.000289619	-0.414869015	0.414869015	M1	Male	trans
cg22832660_ENSG00000238066	0.000103116	0.000289621	-0.540190523	0.540190523	M1	Male	trans
cg22791879_EPN3	0.000103116	0.000289621	-0.475958753	0.475958753	M1	Male	trans
cg15938442_ENSG00000223342	0.000103119	0.000289628	-0.58718915	0.58718915	M1	Male	trans
cg00759146_PIGM	0.000103119	0.000289628	-0.689424177	0.689424177	M1	Male	trans
ch.15.374589R_RNU6-862P	0.00010312	0.000289629	0.699725489	0.699725489	M1	Male	trans
cg06302718_ETS2	0.00010312	0.000289629	-0.38231877	0.38231877	M1	Male	trans
cg02536923_TMCO5B	0.00010312	0.000289629	-0.714608334	0.714608334	M1	Male	trans
cg00535538_OR5G3	0.00010312	0.000289629	-0.640557389	0.640557389	M1	Male	trans
cg14994777_SUGT1	0.000103122	0.000289632	-0.723286916	0.723286916	M1	Male	trans
cg17911428_ADGRF5P1	0.000103123	0.000289634	-0.378458991	0.378458991	M1	Male	trans
cg17853667_ST13P21	0.000103123	0.000289634	-3.193362784	3.193362784	M1	Male	trans
cg22052629_DNAJA1	0.000103124	0.000289635	-0.543653996	0.543653996	M1	Male	trans
cg25804542_TBXA2R	0.000103124	0.000289637	0.57176412	0.57176412	M1	Male	trans
cg10959048_IGHV2-26	0.000103125	0.000289638	-1.182436672	1.182436672	M1	Male	trans
cg16596598_ENSG00000231965	0.000103126	0.00028964	-0.431911861	0.431911861	M1	Male	trans
cg09325375_ENSG00000232834	0.000103127	0.000289642	-0.453585253	0.453585253	M1	Male	trans
cg02340312_BCHE	0.000103127	0.000289642	-0.49002812	0.49002812	M1	Male	trans
cg12422539_HSPA8P18	0.000103131	0.000289651	-0.610675944	0.610675944	M1	Male	trans
cg13027321_ENSG00000224414	0.000103134	0.000289661	-0.824297445	0.824297445	M1	Male	trans
cg06502685_CGGBP1	0.000103135	0.000289661	-0.426771561	0.426771561	M1	Male	trans
cg03734225_ATL3	0.000103135	0.000289661	-0.452870981	0.452870981	M1	Male	trans
cg20268341_TMCO5B	0.000103136	0.000289662	-0.451583837	0.451583837	M1	Male	trans
cg22052629_PARGP1	0.000103136	0.000289662	-0.455211804	0.455211804	M1	Male	trans
cg24899558_ENSG00000111788	0.000103137	0.000289663	-0.556540707	0.556540707	M1	Male	trans
cg21878149_MEP1AP4	0.000103137	0.000289663	-0.756425098	0.756425098	M1	Male	trans
cg14778576_PTCRA	0.000103137	0.000289664	0.675668486	0.675668486	M1	Male	trans
cg19693276_LINC00479	0.000103138	0.000289665	-0.482425046	0.482425046	M1	Male	trans
cg05207347_MTATP6P20	0.000103139	0.000289667	-0.330487243	0.330487243	M1	Male	trans
cg17369140_TESPA1	0.00010314	0.000289668	0.715915714	0.715915714	M1	Male	trans
cg16187147_ENSG00000232359	0.00010314	0.000289668	-0.515003564	0.515003564	M1	Male	trans
cg20638896_PDX1	0.000103141	0.00028967	-0.680926507	0.680926507	M1	Male	trans
cg15889703_OR5S1P	0.000103141	0.00028967	-0.191138088	0.191138088	M1	Male	trans
cg00095099_ZC3H12A	0.000103142	0.000289672	-0.664731237	0.664731237	M1	Male	trans
cg24815934_HLA-S	0.000103142	0.000289672	0.671606236	0.671606236	M1	Male	trans
cg06803261_CNTNAP4	0.000103144	0.000289676	-0.214661696	0.214661696	M1	Male	trans
cg06228648_ENSG00000212338	0.000103145	0.00028968	-0.930985038	0.930985038	M1	Male	trans
cg06832862_OR2T33	0.000103148	0.000289686	-0.115213912	0.115213912	M1	Male	trans
cg24130945_ENSG00000227625	0.000103148	0.000289686	-0.358880972	0.358880972	M1	Male	trans
cg14795409_ENSG00000237316	0.000103149	0.000289688	-0.295605328	0.295605328	M1	Male	trans
cg01686736_TEX37	0.00010315	0.000289688	-0.38240696	0.38240696	M1	Male	trans
cg14018471_ENSG00000226664	0.00010315	0.000289688	0.325159963	0.325159963	M1	Male	trans
cg02574801_LSP1P2	0.00010315	0.000289688	-0.799204826	0.799204826	M1	Male	trans
cg14578028_RNA5SP29	0.000103152	0.000289694	0.281957434	0.281957434	M1	Male	trans
cg09835575_MTCO2P17	0.000103153	0.000289694	0.86952483	0.86952483	M1	Male	trans
cg06640662_APOBEC3A	0.000103153	0.000289695	-0.661297047	0.661297047	M1	Male	trans
cg20945531_RNA5SP431	0.000103153	0.000289695	-0.392294425	0.392294425	M1	Male	trans
cg12081434_RNU6-1277P	0.000103154	0.000289695	-0.567623427	0.567623427	M1	Male	trans
cg13014295_EIF3MP1	0.000103154	0.000289696	-0.702251092	0.702251092	M1	Male	trans
cg27114706_CTAGE14P	0.000103156	0.0002897	-0.482989773	0.482989773	M1	Male	trans
cg19573277_RPL15P13	0.000103158	0.000289704	-0.571026588	0.571026588	M1	Male	trans
cg18260374_MYOCD-AS1	0.000103159	0.000289707	-1.073640451	1.073640451	M1	Male	trans
cg16328106_MIR494	0.00010316	0.000289709	1.110512105	1.110512105	M1	Male	trans
cg23194886_ENSG00000232111	0.00010316	0.00028971	-0.367341909	0.367341909	M1	Male	trans
cg04070489_RN7SL229P	0.000103162	0.000289713	-0.776657068	0.776657068	M1	Male	trans
cg13128244_LINC01405	0.000103162	0.000289713	-0.768591328	0.768591328	M1	Male	trans
cg04048665_SLITRK4	0.000103162	0.000289713	-0.138837125	0.138837125	M1	Male	trans
cg15073496_HMGB4	0.000103162	0.000289713	-0.562302275	0.562302275	M1	Male	trans
cg24740576_ENSG00000224567	0.000103163	0.000289714	-0.842610526	0.842610526	M1	Male	trans
cg15005421_C1QB	0.000103164	0.000289715	-0.420059174	0.420059174	M1	Male	trans
cg25619440_SAPCD2P2	0.000103164	0.000289715	-0.614935986	0.614935986	M1	Male	trans
cg06026636_IER3	0.000103166	0.00028972	0.56170589	0.56170589	M1	Male	trans
cg22772639_KIF1A	0.000103166	0.00028972	-0.099301627	0.099301627	M1	Male	trans
cg08879849_RNF11P1	0.000103167	0.000289722	-0.510878934	0.510878934	M1	Male	trans
cg20160035_MDGA2	0.000103168	0.000289722	-0.28286327	0.28286327	M1	Male	trans
cg26759296_RPA3P2	0.000103168	0.000289722	-0.619512974	0.619512974	M1	Male	trans
cg08224187_MIR1302-2HG	0.000103168	0.000289723	-0.607481489	0.607481489	M1	Male	trans
cg07601093_IFT74	0.000103169	0.000289725	0.869347802	0.869347802	M1	Male	trans
cg18924965_TFPI2	0.00010317	0.000289726	0.434698808	0.434698808	M1	Male	trans
cg18343923_IGHG4	0.000103171	0.000289728	-0.757664542	0.757664542	M1	Male	trans
cg19113840_UNCX	0.000103173	0.000289733	-0.158436334	0.158436334	M1	Male	trans
cg23422866_EMC1-AS1	0.000103173	0.000289733	0.543012486	0.543012486	M1	Male	trans
cg08955483_LIF	0.000103173	0.000289733	-0.432335736	0.432335736	M1	Male	trans
cg17281658_USP21	0.000103174	0.000289733	-0.596179167	0.596179167	M1	Male	trans
cg01342225_LINC02531	0.000103175	0.000289736	-0.622812735	0.622812735	M1	Male	trans
cg14846514_ENSG00000237837	0.000103176	0.000289737	-0.795198993	0.795198993	M1	Male	trans
cg07793432_TMEM144	0.000103176	0.000289738	-0.744819929	0.744819929	M1	Male	trans
cg02760915_SNORA25	0.00010318	0.000289747	-0.496588591	0.496588591	M1	Male	trans
cg00256632_ENSG00000237370	0.00010318	0.000289747	-0.787651662	0.787651662	M1	Male	trans
cg04431313_ENSG00000232057	0.000103181	0.000289748	-0.338036663	0.338036663	M1	Male	trans
cg02493602_IGLV2-18	0.000103181	0.000289748	0.873772875	0.873772875	M1	Male	trans
cg10802702_SPATA21	0.000103181	0.000289748	0.636076117	0.636076117	M1	Male	trans
cg19408572_IFI44L	0.000103182	0.000289748	0.310670518	0.310670518	M1	Male	trans
cg02268738_ENSG00000241593	0.000103182	0.000289748	-0.378311802	0.378311802	M1	Male	trans
cg06180895_BTG3P1	0.000103182	0.000289748	-0.981868444	0.981868444	M1	Male	trans
cg16523234_TRBJ2-2	0.000103183	0.00028975	-0.565761194	0.565761194	M1	Male	trans
cg03776432_MGST2	0.000103184	0.000289752	0.414282068	0.414282068	M1	Male	trans
cg18554492_GRAMD4P2	0.000103184	0.000289752	0.915502542	0.915502542	M1	Male	trans
cg16775224_LILRB4	0.000103185	0.000289753	0.440858926	0.440858926	M1	Male	trans
cg13037022_ID3	0.000103185	0.000289754	0.64582635	0.64582635	M1	Male	trans
cg13900773_TMEM273	0.000103187	0.000289757	0.380359112	0.380359112	M1	Male	trans
cg18668020_RN7SKP186	0.000103189	0.000289762	-1.082446269	1.082446269	M1	Male	trans
cg11432526_ANPEP	0.000103189	0.000289762	-0.817713637	0.817713637	M1	Male	trans
cg11592313_SLC35G5	0.00010319	0.000289764	0.612247129	0.612247129	M1	Male	trans
cg06502685_RPL37P3	0.000103191	0.000289765	-0.429297288	0.429297288	M1	Male	trans
cg10492042_KRT19P4	0.000103193	0.000289771	0.396353422	0.396353422	M1	Male	trans
cg02792740_MORF4L1	0.000103193	0.000289771	0.519970029	0.519970029	M1	Male	trans
cg12925689_RASAL1	0.000103194	0.000289772	0.527949353	0.527949353	M1	Male	trans
cg08426938_ENSG00000233635	0.000103198	0.000289783	-0.637116196	0.637116196	M1	Male	trans
cg04060288_HORMAD2	0.000103202	0.000289792	-0.835179506	0.835179506	M1	Male	trans
cg19546703_IL9	0.000103204	0.000289792	0.422958757	0.422958757	M1	Male	trans
cg02949296_CBARP	0.000103204	0.000289792	-0.860244483	0.860244483	M1	Male	trans
cg04970495_PLXNA4	0.000103205	0.000289792	-0.243221291	0.243221291	M1	Male	trans
cg07850274_DNM1L	0.000103205	0.000289792	-0.668759001	0.668759001	M1	Male	trans
cg17181840_BTBD19	0.000103208	0.000289792	-0.672277623	0.672277623	M1	Male	trans
cg00145507_VN1R110P	0.000103209	0.000289792	-0.718965956	0.718965956	M1	Male	trans
cg27064927_MRPS18CP6	0.00010321	0.000289792	-0.668518	0.668518	M1	Male	trans
cg21144161_SLC6A13	0.000103211	0.000289792	-0.605466078	0.605466078	M1	Male	trans
cg03397775_ENSG00000203593	0.000103211	0.000289792	-0.88488629	0.88488629	M1	Male	trans
cg25938960_ZNF300P1	0.000103211	0.000289792	-0.799597424	0.799597424	M1	Male	trans
cg26613778_KCNJ3	0.000103211	0.000289792	-0.29842704	0.29842704	M1	Male	trans
cg00758881_HIPK1	0.000103212	0.000289792	0.634619465	0.634619465	M1	Male	trans
cg09368836_SYT1	0.000103212	0.000289792	-0.562968723	0.562968723	M1	Male	trans
cg12774454_H2BC13	0.000103213	0.000289792	-0.665190326	0.665190326	M1	Male	trans
cg26369178_PGA4	0.000103213	0.000289792	-0.885042541	0.885042541	M1	Male	trans
cg16882623_CCL17	0.000103214	0.000289792	-0.750609345	0.750609345	M1	Male	trans
cg25700686_RN7SL263P	0.000103214	0.000289792	0.549487588	0.549487588	M1	Male	trans
cg21266698_ENSG00000237539	0.000103214	0.000289792	-0.879449932	0.879449932	M1	Male	trans
cg02580082_RESP18	0.000103215	0.000289792	0.553376733	0.553376733	M1	Male	trans
cg22240394_MROH2B	0.000103216	0.000289792	-0.63765304	0.63765304	M1	Male	trans
cg22240394_PCDHA1	0.000103216	0.000289792	-0.895709473	0.895709473	M1	Male	trans
cg22240394_LINC01733	0.000103216	0.000289792	-0.491222942	0.491222942	M1	Male	trans
cg22240394_TSPY10	0.000103216	0.000289792	-0.371770304	0.371770304	M1	Male	trans
cg22240394_SETP4	0.000103216	0.000289792	-0.407787144	0.407787144	M1	Male	trans
cg22240394_LINC01777	0.000103216	0.000289792	-0.580780443	0.580780443	M1	Male	trans
cg22240394_OR6K2	0.000103216	0.000289792	-0.580780443	0.580780443	M1	Male	trans
cg22240394_FAM237A	0.000103216	0.000289792	-0.708648765	0.708648765	M1	Male	trans
cg22240394_OR2G1P	0.000103216	0.000289792	-0.580780443	0.580780443	M1	Male	trans
cg22240394_RNU2-54P	0.000103216	0.000289792	-0.998462015	0.998462015	M1	Male	trans
cg22240394_IGHV3-16	0.000103216	0.000289792	-0.533280458	0.533280458	M1	Male	trans
cg22240394_TSPY7P	0.000103216	0.000289792	-0.998462015	0.998462015	M1	Male	trans
cg22240394_ENSG00000225107	0.000103216	0.000289792	-0.580780443	0.580780443	M1	Male	trans
cg22240394_ENSG00000227090	0.000103216	0.000289792	-0.708648765	0.708648765	M1	Male	trans
cg22240394_TSPY8	0.000103216	0.000289792	-0.998462015	0.998462015	M1	Male	trans
cg22240394_ENSG00000231266	0.000103216	0.000289792	-0.708648765	0.708648765	M1	Male	trans
cg22240394_RNU6-300P	0.000103216	0.000289792	-0.820320252	0.820320252	M1	Male	trans
cg22240394_RNA5SP308	0.000103216	0.000289792	-0.670067935	0.670067935	M1	Male	trans
cg22240394_GOLGA6L2	0.000103216	0.000289792	-0.670067935	0.670067935	M1	Male	trans
cg22240394_ENSG00000229968	0.000103216	0.000289792	-0.335033967	0.335033967	M1	Male	trans
cg22240394_LINC01810	0.000103216	0.000289792	-0.998462015	0.998462015	M1	Male	trans
cg22240394_MTND1P29	0.000103216	0.000289792	-0.998462015	0.998462015	M1	Male	trans
cg22240394_MTND6P10	0.000103216	0.000289792	-0.998462015	0.998462015	M1	Male	trans
cg22240394_MTATP6P4	0.000103216	0.000289792	-0.998462015	0.998462015	M1	Male	trans
cg22240394_GAPDHP50	0.000103216	0.000289792	-0.998462015	0.998462015	M1	Male	trans
cg22240394_MTATP6P31	0.000103216	0.000289792	-0.998462015	0.998462015	M1	Male	trans
cg22240394_RNU6-740P	0.000103216	0.000289792	-0.998462015	0.998462015	M1	Male	trans
cg22240394_LINC02661	0.000103216	0.000289792	-0.998462015	0.998462015	M1	Male	trans
cg22240394_OR6C5P	0.000103216	0.000289792	-0.998462015	0.998462015	M1	Male	trans
cg22240394_TIMM9P3	0.000103216	0.000289792	-0.998462015	0.998462015	M1	Male	trans
cg22240394_KRTAP10-10	0.000103216	0.000289792	-0.998462015	0.998462015	M1	Male	trans
cg22240394_ENSG00000217067	0.000103216	0.000289792	-0.998462015	0.998462015	M1	Male	trans
cg22240394_ENSG00000219622	0.000103216	0.000289792	-0.998462015	0.998462015	M1	Male	trans
cg22240394_ENSG00000223615	0.000103216	0.000289792	-0.447854736	0.447854736	M1	Male	trans
cg22240394_ENSG00000228355	0.000103216	0.000289792	-0.998462015	0.998462015	M1	Male	trans
cg22240394_TSPY3	0.000103216	0.000289792	-0.998462015	0.998462015	M1	Male	trans
cg22240394_TSPY4	0.000103216	0.000289792	-0.998462015	0.998462015	M1	Male	trans
cg22240394_ENSG00000237085	0.000103216	0.000289792	-0.998462015	0.998462015	M1	Male	trans
cg22240394_ENSG00000238804	0.000103216	0.000289792	-0.998462015	0.998462015	M1	Male	trans
cg10812016_GPX2	0.000103218	0.000289796	0.599880728	0.599880728	M1	Male	trans
cg24605553_TRABD2A	0.000103218	0.000289797	0.599914776	0.599914776	M1	Male	trans
cg05524170_ENSG00000224469	0.000103219	0.000289799	1.095352531	1.095352531	M1	Male	trans
cg09451159_PCDH11Y	0.000103223	0.000289807	-0.410191821	0.410191821	M1	Male	trans
cg09472901_ENSG00000228874	0.000103223	0.000289808	-0.531096527	0.531096527	M1	Male	trans
cg10893014_SPACA5B	0.000103224	0.000289809	-0.737098359	0.737098359	M1	Male	trans
cg07474672_TOP1	0.000103224	0.00028981	-0.675088882	0.675088882	M1	Male	trans
cg19754530_RGPD8	0.000103225	0.000289811	-0.780726381	0.780726381	M1	Male	trans
cg16064295_PPP2R5E	0.000103225	0.000289811	-0.742187669	0.742187669	M1	Male	trans
cg00212811_CYP2F1	0.000103226	0.000289812	0.668585463	0.668585463	M1	Male	trans
cg06379731_RNU4-7P	0.000103226	0.000289812	1.291194597	1.291194597	M1	Male	trans
cg07474672_ENSG00000228007	0.000103228	0.000289815	-0.720400812	0.720400812	M1	Male	trans
cg05304815_HSD17B3-AS1	0.000103228	0.000289815	0.624447378	0.624447378	M1	Male	trans
cg26676405_RPS26P11	0.000103228	0.000289815	-0.586225051	0.586225051	M1	Male	trans
cg13229245_BICD1	0.000103228	0.000289815	0.378745135	0.378745135	M1	Male	trans
cg03188000_TRBV4-2	0.000103229	0.000289817	0.979747238	0.979747238	M1	Male	trans
cg18701685_IMPDH1P5	0.000103233	0.000289825	0.880714765	0.880714765	M1	Male	trans
cg22725390_ENSG00000233459	0.000103233	0.000289825	-0.355095257	0.355095257	M1	Male	trans
cg15593298_KLK3	0.000103233	0.000289825	-0.677111675	0.677111675	M1	Male	trans
cg09391279_MIR5689HG	0.000103233	0.000289826	-0.664989852	0.664989852	M1	Male	trans
cg13702767_SAR1AP4	0.000103237	0.000289834	-0.814588239	0.814588239	M1	Male	trans
cg13968809_HK3	0.000103237	0.000289834	-0.527950456	0.527950456	M1	Male	trans
cg16798839_LHFPL3-AS1	0.000103237	0.000289834	-0.346144416	0.346144416	M1	Male	trans
cg22762615_NDUFS5P5	0.00010324	0.000289841	0.554716487	0.554716487	M1	Male	trans
cg08380910_ENSG00000230026	0.000103241	0.000289844	-0.514704555	0.514704555	M1	Male	trans
cg20821566_VASH2	0.000103242	0.000289845	-0.577627253	0.577627253	M1	Male	trans
cg07096305_ADSS2	0.000103242	0.000289845	0.499311457	0.499311457	M1	Male	trans
cg10516613_CPA4	0.000103243	0.000289848	-0.283332204	0.283332204	M1	Male	trans
cg04072177_SCGB1D2	0.000103243	0.000289848	-0.773135749	0.773135749	M1	Male	trans
cg27082921_SLC35F3	0.000103244	0.00028985	-0.404466815	0.404466815	M1	Male	trans
cg03206304_ME3	0.000103245	0.00028985	-0.819537629	0.819537629	M1	Male	trans
cg02792740_ZNF292	0.000103246	0.000289852	0.553425005	0.553425005	M1	Male	trans
cg03583463_ATP5F1AP1	0.000103246	0.000289852	0.84719984	0.84719984	M1	Male	trans
cg06763280_THY1	0.000103248	0.000289856	0.607537491	0.607537491	M1	Male	trans
cg12852285_H3-3A	0.000103248	0.000289856	-0.58893363	0.58893363	M1	Male	trans
cg07264993_HELZ	0.000103248	0.000289856	-0.466506854	0.466506854	M1	Male	trans
cg23634134_OR5M5P	0.000103249	0.000289856	0.435909073	0.435909073	M1	Male	trans
cg21473782_MTCO2P12	0.000103249	0.000289856	-0.218827064	0.218827064	M1	Male	trans
cg10174333_FAM192BP	0.000103249	0.000289856	0.768659782	0.768659782	M1	Male	trans
cg04954144_RNA5SP491	0.000103249	0.000289856	0.52927497	0.52927497	M1	Male	trans
cg13757419_ENSG00000237994	0.00010325	0.000289858	-0.283331641	0.283331641	M1	Male	trans
cg00413587_RNU6-1242P	0.000103252	0.000289862	-0.987268124	0.987268124	M1	Male	trans
cg06320570_RNU6-592P	0.000103252	0.000289862	-1.097770547	1.097770547	M1	Male	trans
cg24042772_ENSG00000203258	0.000103253	0.000289865	-0.498161238	0.498161238	M1	Male	trans
cg05226685_ENSG00000235319	0.000103254	0.000289866	-0.439843357	0.439843357	M1	Male	trans
cg00145507_ENSG00000227224	0.000103254	0.000289866	-0.941146065	0.941146065	M1	Male	trans
cg16963484_RPL4P1	0.000103256	0.000289869	-0.438508165	0.438508165	M1	Male	trans
cg03549208_SLC26A7	0.000103257	0.000289872	-0.51017825	0.51017825	M1	Male	trans
cg18305853_IGHJ2P	0.000103257	0.000289872	-0.317077192	0.317077192	M1	Male	trans
cg16064295_RGMB	0.000103258	0.000289873	-0.677782218	0.677782218	M1	Male	trans
cg03029993_FAM86B3P	0.000103259	0.000289877	-0.836841003	0.836841003	M1	Male	trans
cg00999469_RCAN3	0.000103261	0.000289881	0.72392583	0.72392583	M1	Male	trans
cg05818000_PIWIL1	0.000103261	0.000289881	-0.563988079	0.563988079	M1	Male	trans
cg00237086_HNRNPA1P60	0.000103264	0.000289889	-0.819088545	0.819088545	M1	Male	trans
cg16977073_SYK	0.000103265	0.00028989	-0.524008601	0.524008601	M1	Male	trans
cg13172076_SPATA6	0.000103267	0.000289894	-0.852772424	0.852772424	M1	Male	trans
cg17693656_POU5F1	0.000103268	0.000289897	-0.504212032	0.504212032	M1	Male	trans
cg04866220_RNA5S17	0.000103269	0.000289899	-0.395882122	0.395882122	M1	Male	trans
cg15001930_RPL29P30	0.000103269	0.000289899	-0.518922036	0.518922036	M1	Male	trans
cg22350135_SLC17A6	0.000103271	0.000289902	-0.030758298	0.030758298	M1	Male	trans
cg11425656_GALNS	0.000103273	0.000289906	-0.498511106	0.498511106	M1	Male	trans
cg24968733_ENSG00000224260	0.000103274	0.000289908	-0.572069777	0.572069777	M1	Male	trans
cg14549467_U8	0.000103276	0.000289912	-0.689703756	0.689703756	M1	Male	trans
cg06502685_CXorf58	0.000103277	0.000289915	-0.452609264	0.452609264	M1	Male	trans
cg02326058_MIR203A	0.000103277	0.000289915	0.704880189	0.704880189	M1	Male	trans
cg06103624_MESP1	0.000103278	0.000289918	0.50293021	0.50293021	M1	Male	trans
cg23155884_ENSG00000212458	0.000103279	0.000289918	-0.532344429	0.532344429	M1	Male	trans
cg04376709_LINC01067	0.000103279	0.000289918	-2.552180613	2.552180613	M1	Male	trans
cg05258009_DDIT4	0.00010328	0.000289919	-0.540063315	0.540063315	M1	Male	trans
cg01329362_RNU6-1024P	0.00010328	0.00028992	-1.321303093	1.321303093	M1	Male	trans
cg11056334_ABHD10	0.000103281	0.000289923	-0.355638913	0.355638913	M1	Male	trans
cg11128983_RNU6-673P	0.000103283	0.000289926	-0.672333293	0.672333293	M1	Male	trans
cg05970080_ENSG00000240553	0.000103283	0.000289926	-0.903954925	0.903954925	M1	Male	trans
cg09817016_ENSG00000234425	0.000103283	0.000289926	0.673392097	0.673392097	M1	Male	trans
cg10141352_KRT18P23	0.000103285	0.00028993	-0.660074281	0.660074281	M1	Male	trans
cg14814103_ECMXP	0.000103287	0.000289935	-0.829938666	0.829938666	M1	Male	trans
cg14409406_SCAF11	0.000103288	0.000289936	-0.595465726	0.595465726	M1	Male	trans
cg11056334_TXNL1	0.000103288	0.000289936	-0.394024746	0.394024746	M1	Male	trans
cg01255527_ENSG00000228187	0.000103288	0.000289936	-0.764161084	0.764161084	M1	Male	trans
cg02121773_AMY2B	0.000103289	0.000289938	-0.756036588	0.756036588	M1	Male	trans
cg03875668_PHF21B	0.000103291	0.000289941	-0.431666216	0.431666216	M1	Male	trans
cg04887104_RPS29P2	0.000103293	0.000289941	-0.7965134	0.7965134	M1	Male	trans
cg01034287_RNA5SP161	0.000103294	0.000289941	1.095151141	1.095151141	M1	Male	trans
cg13566468_SNX31	0.000103294	0.000289941	-0.425704001	0.425704001	M1	Male	trans
cg18396527_RPS13P5	0.000103294	0.000289941	-0.420792424	0.420792424	M1	Male	trans
cg19378640_RNU6-901P	0.000103296	0.000289941	0.377641019	0.377641019	M1	Male	trans
cg20039257_ENSG00000225486	0.000103296	0.000289941	-0.630237269	0.630237269	M1	Male	trans
cg11911060_ANKRD20A19P	0.000103297	0.000289941	-0.709221119	0.709221119	M1	Male	trans
cg24578004_IGKV1-39	0.000103297	0.000289941	-0.780524307	0.780524307	M1	Male	trans
cg19331905_LINC02587	0.000103297	0.000289941	-0.147458045	0.147458045	M1	Male	trans
cg19331905_RN7SL41P	0.000103297	0.000289941	-0.129673163	0.129673163	M1	Male	trans
cg19331905_NFU1P2	0.000103297	0.000289941	-0.426633799	0.426633799	M1	Male	trans
cg19331905_LINC01349	0.000103297	0.000289941	-0.733457278	0.733457278	M1	Male	trans
cg19331905_MIR541	0.000103297	0.000289941	-0.733457278	0.733457278	M1	Male	trans
cg19331905_RNU6-17P	0.000103297	0.000289941	-0.254643559	0.254643559	M1	Male	trans
cg19331905_ELOCP24	0.000103297	0.000289941	-0.733457278	0.733457278	M1	Male	trans
cg19331905_ENSG00000231603	0.000103297	0.000289941	-0.301298322	0.301298322	M1	Male	trans
cg19331905_ENSG00000240827	0.000103297	0.000289941	-0.733457278	0.733457278	M1	Male	trans
cg19331905_ENSG00000243655	0.000103297	0.000289941	-0.733457278	0.733457278	M1	Male	trans
cg19331905_TNR-IT1	0.000103297	0.000289941	-0.520564214	0.520564214	M1	Male	trans
cg19331905_RNU6-41P	0.000103297	0.000289941	-0.32758769	0.32758769	M1	Male	trans
cg19331905_RPS3AP7	0.000103297	0.000289941	-0.229925878	0.229925878	M1	Male	trans
cg19331905_HMGN2P11	0.000103297	0.000289941	-0.370872597	0.370872597	M1	Male	trans
cg19331905_TUBA3C	0.000103297	0.000289941	-0.520564214	0.520564214	M1	Male	trans
cg19331905_ENSG00000232299	0.000103297	0.000289941	-0.41108702	0.41108702	M1	Male	trans
cg19331905_ENSG00000230968	0.000103297	0.000289941	-0.661435747	0.661435747	M1	Male	trans
cg17097571_TMEM176A	0.000103297	0.000289941	0.644059766	0.644059766	M1	Male	trans
cg10039163_RN7SL37P	0.000103298	0.000289941	-0.565710513	0.565710513	M1	Male	trans
cg13845724_SLC27A6	0.000103298	0.000289942	-0.770495012	0.770495012	M1	Male	trans
cg20821566_ZNF654	0.000103299	0.000289944	-0.569934959	0.569934959	M1	Male	trans
cg20667709_GUCY1A1	0.0001033	0.000289945	0.525331634	0.525331634	M1	Male	trans
cg01578705_LINC01423	0.000103301	0.000289947	-1.467398347	1.467398347	M1	Male	trans
cg27565599_LINC02531	0.000103302	0.000289949	-0.772042263	0.772042263	M1	Male	trans
cg14030025_ENSG00000235572	0.000103302	0.000289949	-0.948466678	0.948466678	M1	Male	trans
cg12400114_RNA5S10	0.000103302	0.000289949	-0.477608332	0.477608332	M1	Male	trans
cg02874992_TMEM176B	0.000103303	0.000289949	-0.39832439	0.39832439	M1	Male	trans
cg04846472_TGM4	0.000103303	0.000289949	-0.552695383	0.552695383	M1	Male	trans
cg00629730_IGHV3-11	0.000103303	0.000289949	-0.590968916	0.590968916	M1	Male	trans
cg05353752_LGI3	0.000103304	0.00028995	-0.371952294	0.371952294	M1	Male	trans
cg14193001_IGKV1D-8	0.000103304	0.000289951	-0.681753272	0.681753272	M1	Male	trans
cg09191854_IL27	0.000103305	0.000289953	-0.358657378	0.358657378	M1	Male	trans
cg15837086_ZNF781	0.000103306	0.000289955	-0.945595078	0.945595078	M1	Male	trans
cg26228329_OPRD1	0.000103308	0.00028996	-0.590403222	0.590403222	M1	Male	trans
cg26832639_FLG2	0.000103309	0.000289961	-0.618776442	0.618776442	M1	Male	trans
cg19285799_EEF1A1	0.000103309	0.000289962	0.858945147	0.858945147	M1	Male	trans
cg02792740_MTAP	0.000103309	0.000289962	0.582754405	0.582754405	M1	Male	trans
cg14409406_RBM17	0.000103311	0.000289964	-0.567197017	0.567197017	M1	Male	trans
cg16977073_NHEG1	0.000103312	0.000289969	-0.721943247	0.721943247	M1	Male	trans
cg02401524_RGR	0.000103313	0.000289971	-0.861578298	0.861578298	M1	Male	trans
cg19306368_ENSG00000230515	0.000103314	0.000289971	0.575381939	0.575381939	M1	Male	trans
cg10991855_MIR580	0.000103315	0.000289973	-0.519954923	0.519954923	M1	Male	trans
cg09108044_EMX2	0.000103315	0.000289973	-0.394259664	0.394259664	M1	Male	trans
cg07812548_TRAJ49	0.000103316	0.000289975	-0.717641294	0.717641294	M1	Male	trans
cg20983125_PDE3B	0.000103316	0.000289975	-0.402758667	0.402758667	M1	Male	trans
cg02443896_RND2	0.000103317	0.000289976	-0.567414973	0.567414973	M1	Male	trans
cg19776984_GNAI1	0.000103319	0.000289983	-0.818080712	0.818080712	M1	Male	trans
cg10798164_DIRAS1	0.00010332	0.000289983	-0.841316773	0.841316773	M1	Male	trans
cg03776432_SLC26A2	0.000103322	0.000289986	0.318922775	0.318922775	M1	Male	trans
cg17051704_STX4	0.000103322	0.000289986	-0.51825348	0.51825348	M1	Male	trans
cg01312858_SLC35G5	0.000103324	0.000289986	-0.616850307	0.616850307	M1	Male	trans
cg02792740_ASB3	0.000103326	0.000289986	0.585222388	0.585222388	M1	Male	trans
cg07850274_EXT2	0.000103327	0.000289986	-0.603715465	0.603715465	M1	Male	trans
cg25851352_ENSG00000225282	0.000103327	0.000289986	0.969211073	0.969211073	M1	Male	trans
cg04290862_FGF13-AS1	0.000103328	0.000289986	-0.979774874	0.979774874	M1	Male	trans
cg09201130_SNORD38C	0.000103328	0.000289986	0.644017291	0.644017291	M1	Male	trans
cg02930518_MIR1272	0.000103329	0.000289986	-0.490045997	0.490045997	M1	Male	trans
cg11124021_FAM224B	0.00010333	0.000289986	-0.734688305	0.734688305	M1	Male	trans
cg00894041_SNCB	0.00010333	0.000289986	-0.253378111	0.253378111	M1	Male	trans
cg00894041_ELK2AP	0.00010333	0.000289986	-0.140813647	0.140813647	M1	Male	trans
cg00894041_MRPS21P2	0.00010333	0.000289986	-0.478595955	0.478595955	M1	Male	trans
cg00894041_HNRNPA1P46	0.00010333	0.000289986	-0.972796342	0.972796342	M1	Male	trans
cg00894041_CYCSP8	0.00010333	0.000289986	-0.972796342	0.972796342	M1	Male	trans
cg00894041_EIF4BP4	0.00010333	0.000289986	-0.972796342	0.972796342	M1	Male	trans
cg00894041_ANKRD49P4	0.00010333	0.000289986	-0.972796342	0.972796342	M1	Male	trans
cg00894041_OR51T1	0.00010333	0.000289986	-0.399616875	0.399616875	M1	Male	trans
cg00894041_RNU6-616P	0.00010333	0.000289986	-0.545231414	0.545231414	M1	Male	trans
cg00894041_ENSG00000225325	0.00010333	0.000289986	-0.972796342	0.972796342	M1	Male	trans
cg00894041_ENSG00000229532	0.00010333	0.000289986	-0.972796342	0.972796342	M1	Male	trans
cg00894041_ENSG00000234296	0.00010333	0.000289986	-0.365608816	0.365608816	M1	Male	trans
cg00894041_HNRNPA1P64	0.00010333	0.000289986	-0.79923375	0.79923375	M1	Male	trans
cg00894041_LINC01304	0.00010333	0.000289986	-0.872685075	0.872685075	M1	Male	trans
cg00894041_ATOH1	0.00010333	0.000289986	-0.565851361	0.565851361	M1	Male	trans
cg00894041_MRPL42P3	0.00010333	0.000289986	-0.565851361	0.565851361	M1	Male	trans
cg00894041_RNU6-246P	0.00010333	0.000289986	-0.565851361	0.565851361	M1	Male	trans
cg00894041_LINC00395	0.00010333	0.000289986	-0.690432802	0.690432802	M1	Male	trans
cg00894041_OR4N5	0.00010333	0.000289986	-0.073199926	0.073199926	M1	Male	trans
cg00894041_ENSG00000235350	0.00010333	0.000289986	-0.690432802	0.690432802	M1	Male	trans
cg00894041_ENSG00000236544	0.00010333	0.000289986	-0.690432802	0.690432802	M1	Male	trans
cg00894041_ENSG00000237378	0.00010333	0.000289986	-0.773250885	0.773250885	M1	Male	trans
cg00894041_OR6C75	0.00010333	0.000289986	-0.132363226	0.132363226	M1	Male	trans
cg04120639_LINC00475	0.000103331	0.000289986	-0.420875018	0.420875018	M1	Male	trans
cg04701257_ENSG00000225952	0.000103332	0.000289986	-0.873583724	0.873583724	M1	Male	trans
cg01403557_SLC22A13	0.000103333	0.000289986	-1.056648994	1.056648994	M1	Male	trans
cg13845724_ENSG00000223918	0.000103334	0.000289986	-0.716236918	0.716236918	M1	Male	trans
cg17180012_RPL18AP14	0.000103334	0.000289986	0.275416373	0.275416373	M1	Male	trans
cg15712577_MUC13	0.000103334	0.000289986	-0.265616372	0.265616372	M1	Male	trans
cg09108044_INHA	0.000103335	0.000289986	0.854213956	0.854213956	M1	Male	trans
cg18912406_RNA5SP500	0.000103335	0.000289986	1.149037459	1.149037459	M1	Male	trans
cg25712985_SCTR-AS1	0.000103335	0.000289986	-0.424591598	0.424591598	M1	Male	trans
cg03863817_Y_RNA	0.000103336	0.000289986	-0.055496557	0.055496557	M1	Male	trans
cg03863817_ZIC4	0.000103336	0.000289986	-1.035362981	1.035362981	M1	Male	trans
cg03863817_SLC29A4P1	0.000103336	0.000289986	-1.035362981	1.035362981	M1	Male	trans
cg03863817_MTATP6P30	0.000103336	0.000289986	-1.035362981	1.035362981	M1	Male	trans
cg03863817_CNTFR-AS1	0.000103336	0.000289986	-0.607598207	0.607598207	M1	Male	trans
cg03863817_RPL39P25	0.000103336	0.000289986	-0.734838869	0.734838869	M1	Male	trans
cg03863817_SNORD114-13	0.000103336	0.000289986	-1.035362981	1.035362981	M1	Male	trans
cg03863817_MAGEB6	0.000103336	0.000289986	-0.734838869	0.734838869	M1	Male	trans
cg03863817_PCNAP3	0.000103336	0.000289986	-0.222317669	0.222317669	M1	Male	trans
cg03863817_GAPDHP67	0.000103336	0.000289986	-0.602244815	0.602244815	M1	Male	trans
cg03863817_ENSG00000228680	0.000103336	0.000289986	-0.301122407	0.301122407	M1	Male	trans
cg03863817_ENSG00000231178	0.000103336	0.000289986	-0.347018359	0.347018359	M1	Male	trans
cg03863817_ENSG00000235817	0.000103336	0.000289986	-1.035362981	1.035362981	M1	Male	trans
cg03863817_ENSG00000236507	0.000103336	0.000289986	-0.602244815	0.602244815	M1	Male	trans
cg03863817_PTF1A	0.000103336	0.000289986	-0.509377465	0.509377465	M1	Male	trans
cg03863817_MYL6P5	0.000103336	0.000289986	-0.400327701	0.400327701	M1	Male	trans
cg14296749_CFD	0.000103336	0.000289987	-0.935707242	0.935707242	M1	Male	trans
cg13262723_HLA-DQB1	0.000103338	0.000289992	-0.804478381	0.804478381	M1	Male	trans
cg26075213_DRP2	0.000103339	0.000289993	-0.584093606	0.584093606	M1	Male	trans
cg02155655_TRBV5-5	0.000103339	0.000289994	-0.966546782	0.966546782	M1	Male	trans
cg24659501_MESP1	0.00010334	0.000289995	0.787180795	0.787180795	M1	Male	trans
cg24114899_GNAS-AS1	0.000103341	0.000289996	-0.62818168	0.62818168	M1	Male	trans
cg06666967_ENSG00000215840	0.000103343	0.000290001	0.588600282	0.588600282	M1	Male	trans
cg07405255_STC1	0.000103343	0.000290001	-0.154411868	0.154411868	M1	Male	trans
cg08640059_SYT3	0.000103343	0.000290001	-1.028050332	1.028050332	M1	Male	trans
cg06889339_C1QC	0.000103344	0.000290001	-0.55065722	0.55065722	M1	Male	trans
cg01952618_OR2AJ1	0.000103344	0.000290001	-0.087576604	0.087576604	M1	Male	trans
cg02751273_ENSG00000239532	0.000103346	0.000290006	0.502340591	0.502340591	M1	Male	trans
cg13484958_NLRP5	0.000103346	0.000290006	-0.905627663	0.905627663	M1	Male	trans
cg12446199_RAET1K	0.000103346	0.000290006	0.584507487	0.584507487	M1	Male	trans
cg14409406_CYP2U1	0.000103347	0.000290007	-0.570845937	0.570845937	M1	Male	trans
cg02305803_APOC3	0.000103348	0.00029001	-0.733764506	0.733764506	M1	Male	trans
cg02063677_AQP1	0.000103349	0.00029001	-0.958049018	0.958049018	M1	Male	trans
cg16307793_ENSG00000222031	0.000103349	0.00029001	-0.572539047	0.572539047	M1	Male	trans
cg02804895_ENSG00000237904	0.000103351	0.000290014	-0.272954759	0.272954759	M1	Male	trans
cg04195855_ENSG00000241073	0.000103351	0.000290015	-0.583242685	0.583242685	M1	Male	trans
cg23094117_PPP1R3A	0.000103354	0.000290023	-0.676226658	0.676226658	M1	Male	trans
cg24282141_NANOGP9	0.000103355	0.000290023	1.213827182	1.213827182	M1	Male	trans
cg08328441_A2ML1	0.000103355	0.000290024	-0.669309252	0.669309252	M1	Male	trans
cg15701795_SETD1A	0.000103355	0.000290024	-0.834428709	0.834428709	M1	Male	trans
cg07960360_USP12PX	0.000103356	0.000290026	-0.710106824	0.710106824	M1	Male	trans
cg06330497_ENSG00000225144	0.000103357	0.000290026	-0.390267085	0.390267085	M1	Male	trans
cg13229245_ITGB1	0.000103357	0.000290026	0.338169871	0.338169871	M1	Male	trans
cg22791879_TRMU	0.000103357	0.000290026	-0.5407961	0.5407961	M1	Male	trans
cg20739526_RNU6-1181P	0.000103358	0.000290027	0.474654891	0.474654891	M1	Male	trans
cg21075845_RNA5S13	0.000103358	0.000290027	-0.494712449	0.494712449	M1	Male	trans
cg03562628_SOX3	0.000103358	0.000290027	-0.467504053	0.467504053	M1	Male	trans
cg16135755_CAVIN3	0.000103359	0.000290028	-0.433035157	0.433035157	M1	Male	trans
cg16775224_CMKLR1	0.000103359	0.000290029	0.407149381	0.407149381	M1	Male	trans
cg09828310_LINC00311	0.00010336	0.000290029	-0.513309338	0.513309338	M1	Male	trans
cg11544195_ID1	0.000103361	0.000290032	0.809649524	0.809649524	M1	Male	trans
cg11128983_ENSG00000207751	0.000103362	0.000290034	-0.868490769	0.868490769	M1	Male	trans
cg21392220_RNA5S4	0.000103362	0.000290035	-0.781392265	0.781392265	M1	Male	trans
cg21299256_SNORD114-17	0.000103363	0.000290035	0.872133432	0.872133432	M1	Male	trans
cg27108281_SPATA13	0.000103364	0.000290036	-0.480655815	0.480655815	M1	Male	trans
cg10857221_MARK2P6	0.000103364	0.000290036	0.64846413	0.64846413	M1	Male	trans
cg06051619_ENSG00000242186	0.000103366	0.000290042	0.523722528	0.523722528	M1	Male	trans
cg15717212_ENSG00000230563	0.000103367	0.000290044	0.704361593	0.704361593	M1	Male	trans
cg23906454_NANOGP9	0.000103367	0.000290044	1.13970328	1.13970328	M1	Male	trans
cg19115205_IL4	0.000103368	0.000290044	-0.420185986	0.420185986	M1	Male	trans
cg06634917_OR2K2	0.000103368	0.000290044	-0.601632253	0.601632253	M1	Male	trans
cg12627202_NKX2-6	0.000103368	0.000290044	-0.584190329	0.584190329	M1	Male	trans
cg15099537_ENSG00000211683	0.000103369	0.000290044	-0.478733654	0.478733654	M1	Male	trans
cg09819502_PPP1R9A	0.000103369	0.000290044	0.486807901	0.486807901	M1	Male	trans
cg04071398_ENSG00000233420	0.000103371	0.000290044	-0.695276711	0.695276711	M1	Male	trans
cg20882490_ENSG00000236941	0.000103371	0.000290044	-0.534252758	0.534252758	M1	Male	trans
cg01725586_VPS25P1	0.000103372	0.000290044	0.514700839	0.514700839	M1	Male	trans
cg25964019_GPC5-AS1	0.000103373	0.000290044	-0.8990085	0.8990085	M1	Male	trans
cg16915057_RNU6-951P	0.000103373	0.000290044	-0.668865484	0.668865484	M1	Male	trans
cg12627202_LINC01776	0.000103373	0.000290044	-0.675573841	0.675573841	M1	Male	trans
cg12627202_RPL27AP3	0.000103373	0.000290044	-0.282179975	0.282179975	M1	Male	trans
cg12627202_ENSG00000227206	0.000103373	0.000290044	-0.477105342	0.477105342	M1	Male	trans
cg12627202_ENSG00000241838	0.000103373	0.000290044	-0.14773311	0.14773311	M1	Male	trans
cg12627202_RNU6-281P	0.000103373	0.000290044	-1.161428258	1.161428258	M1	Male	trans
cg12627202_RNU6-1074P	0.000103373	0.000290044	-0.824312481	0.824312481	M1	Male	trans
cg12627202_HAND1	0.000103373	0.000290044	-0.527276751	0.527276751	M1	Male	trans
cg12627202_LINC02632	0.000103373	0.000290044	-1.161428258	1.161428258	M1	Male	trans
cg12627202_OR4C6	0.000103373	0.000290044	-1.161428258	1.161428258	M1	Male	trans
cg12627202_PPIAP24	0.000103373	0.000290044	-1.161428258	1.161428258	M1	Male	trans
cg12627202_ENSG00000224477	0.000103373	0.000290044	-0.734076091	0.734076091	M1	Male	trans
cg12627202_ENSG00000230960	0.000103373	0.000290044	-0.520952363	0.520952363	M1	Male	trans
cg12627202_ENSG00000232058	0.000103373	0.000290044	-1.161428258	1.161428258	M1	Male	trans
cg23290207_GPRASP1	0.000103373	0.000290044	0.590982957	0.590982957	M1	Male	trans
cg03622040_PRR9	0.000103376	0.000290051	-0.563842917	0.563842917	M1	Male	trans
cg16963484_ENSG00000203648	0.000103377	0.000290052	-0.323942178	0.323942178	M1	Male	trans
cg19263847_SLC35F4	0.000103377	0.000290053	-0.563222412	0.563222412	M1	Male	trans
cg03859313_PPIAP16	0.000103378	0.000290054	1.360903964	1.360903964	M1	Male	trans
cg16550453_ZNF729	0.000103381	0.000290063	-0.414533192	0.414533192	M1	Male	trans
cg10686916_TMEM79	0.000103382	0.000290064	-0.561364173	0.561364173	M1	Male	trans
cg02307102_SLC30A10	0.000103382	0.000290065	-1.039253591	1.039253591	M1	Male	trans
cg15315714_FOXF1	0.000103384	0.000290068	-0.989010254	0.989010254	M1	Male	trans
cg03179052_SLC25A24	0.000103384	0.000290068	-1.187574536	1.187574536	M1	Male	trans
cg16274899_NR0B2	0.000103384	0.000290068	0.538252113	0.538252113	M1	Male	trans
cg26846747_MS4A18	0.000103384	0.000290068	-0.427342147	0.427342147	M1	Male	trans
cg12892063_ENSG00000203402	0.000103385	0.000290068	0.608988788	0.608988788	M1	Male	trans
cg20821566_ICE2	0.000103385	0.000290069	-0.601091251	0.601091251	M1	Male	trans
cg23309670_RN7SL263P	0.000103386	0.000290069	0.589746266	0.589746266	M1	Male	trans
cg05126932_SOCS2	0.000103386	0.000290069	0.291080154	0.291080154	M1	Male	trans
cg25655084_CRACD	0.000103386	0.000290069	-0.526582506	0.526582506	M1	Male	trans
cg06635371_TPT1P7	0.000103386	0.000290069	0.495219445	0.495219445	M1	Male	trans
cg11134437_ENSG00000235991	0.000103389	0.000290077	-0.703950849	0.703950849	M1	Male	trans
cg00270291_GLB1L	0.00010339	0.000290079	0.487422903	0.487422903	M1	Male	trans
cg11047442_FTH1P11	0.000103391	0.000290079	-0.644698544	0.644698544	M1	Male	trans
cg14371107_FAM197Y5	0.000103391	0.000290079	0.070042742	0.070042742	M1	Male	trans
cg05154833_NDUFB4P6	0.000103393	0.000290083	-0.486779817	0.486779817	M1	Male	trans
cg11444278_ENSG00000229032	0.000103394	0.000290085	0.421679651	0.421679651	M1	Male	trans
cg11002721_GK-IT1	0.000103394	0.000290086	-0.684746157	0.684746157	M1	Male	trans
cg06163824_LINC01318	0.000103395	0.000290087	-0.939305933	0.939305933	M1	Male	trans
cg07712892_LALBA	0.000103396	0.000290088	-0.259386282	0.259386282	M1	Male	trans
cg27204205_EFNB3	0.000103396	0.000290088	-0.94613305	0.94613305	M1	Male	trans
cg12874961_NAA20P1	0.000103396	0.000290088	-0.675269649	0.675269649	M1	Male	trans
cg23151860_ELMO3	0.000103398	0.000290092	-0.770735465	0.770735465	M1	Male	trans
cg11263225_ENSG00000233005	0.000103398	0.000290092	-0.738954667	0.738954667	M1	Male	trans
cg10324032_POU6F2-AS2	0.000103398	0.000290092	-0.589107285	0.589107285	M1	Male	trans
cg11921888_GAGE12H	0.000103399	0.000290094	-0.301802965	0.301802965	M1	Male	trans
cg07994735_KLHL6-AS1	0.0001034	0.000290096	-0.508382592	0.508382592	M1	Male	trans
cg02332174_ENSG00000235450	0.0001034	0.000290096	-1.008974597	1.008974597	M1	Male	trans
cg08373003_HAND2	0.0001034	0.000290096	0.795002682	0.795002682	M1	Male	trans
cg17324671_TMEM131L	0.000103402	0.0002901	-0.535854303	0.535854303	M1	Male	trans
cg19009469_ENSG00000243099	0.000103402	0.0002901	-0.423854398	0.423854398	M1	Male	trans
cg16187147_KCNG1	0.000103403	0.000290101	-0.561421552	0.561421552	M1	Male	trans
cg05233863_TRBJ2-4	0.000103404	0.000290104	-0.554406475	0.554406475	M1	Male	trans
cg14924064_KLRK1	0.000103405	0.000290104	0.463372686	0.463372686	M1	Male	trans
cg26841611_IGHA1	0.000103405	0.000290104	-0.468448735	0.468448735	M1	Male	trans
cg02696351_ARNILA	0.000103405	0.000290104	0.687543941	0.687543941	M1	Male	trans
cg05170020_RPL23AP12	0.000103406	0.000290107	-0.503527742	0.503527742	M1	Male	trans
cg07110166_OAS1	0.000103407	0.000290107	-0.364333154	0.364333154	M1	Male	trans
cg18599206_COL9A1	0.000103407	0.000290107	0.610401009	0.610401009	M1	Male	trans
cg21258370_RXRG	0.000103409	0.000290113	-0.48471822	0.48471822	M1	Male	trans
cg06502685_AKT3	0.00010341	0.000290114	-0.461466801	0.461466801	M1	Male	trans
cg06504526_LCE1F	0.000103411	0.000290117	0.727357599	0.727357599	M1	Male	trans
cg01696336_DIAPH3-AS2	0.000103411	0.000290117	0.775767325	0.775767325	M1	Male	trans
cg08558478_VN2R1P	0.000103413	0.000290122	-0.459047941	0.459047941	M1	Male	trans
cg12623735_CAMKK1	0.000103414	0.000290123	0.576153549	0.576153549	M1	Male	trans
cg00892312_RPL10P2	0.000103415	0.000290125	0.912888239	0.912888239	M1	Male	trans
cg18666982_ENSG00000236111	0.000103416	0.000290125	-0.936730982	0.936730982	M1	Male	trans
cg13468961_ATP6V0E1P3	0.000103417	0.000290125	-0.604696461	0.604696461	M1	Male	trans
cg13229245_RALA	0.000103417	0.000290125	0.335448892	0.335448892	M1	Male	trans
cg09774124_YES1P1	0.000103417	0.000290125	-0.628444683	0.628444683	M1	Male	trans
cg03582294_ENSG00000236248	0.000103418	0.000290125	0.476307175	0.476307175	M1	Male	trans
cg02327812_SCNN1G	0.000103419	0.000290125	-0.466853534	0.466853534	M1	Male	trans
cg07532965_CRISP3	0.00010342	0.000290125	-0.642610591	0.642610591	M1	Male	trans
cg06361543_REG3G	0.00010342	0.000290125	-0.506784866	0.506784866	M1	Male	trans
cg06361543_RNU1-65P	0.00010342	0.000290125	-0.226303567	0.226303567	M1	Male	trans
cg06361543_OR9G1	0.00010342	0.000290125	-0.506784866	0.506784866	M1	Male	trans
cg06361543_RNA5SP432	0.00010342	0.000290125	-0.506784866	0.506784866	M1	Male	trans
cg06361543_LINC02557	0.00010342	0.000290125	-0.640559932	0.640559932	M1	Male	trans
cg06361543_ENSG00000230867	0.00010342	0.000290125	-0.506784866	0.506784866	M1	Male	trans
cg06361543_OR2T27	0.00010342	0.000290125	-0.395467432	0.395467432	M1	Male	trans
cg06361543_TRBV23OR9-2	0.00010342	0.000290125	-0.479194073	0.479194073	M1	Male	trans
cg06361543_LINC02670	0.00010342	0.000290125	-0.714042645	0.714042645	M1	Male	trans
cg06361543_MIR889	0.00010342	0.000290125	-0.320279966	0.320279966	M1	Male	trans
cg06361543_RNA5SP442	0.00010342	0.000290125	-0.320279966	0.320279966	M1	Male	trans
cg06361543_AKR7A2P2	0.00010342	0.000290125	-0.305034209	0.305034209	M1	Male	trans
cg06361543_ENSG00000235901	0.00010342	0.000290125	-0.714042645	0.714042645	M1	Male	trans
cg06361543_TYRL	0.00010342	0.000290125	-0.642068034	0.642068034	M1	Male	trans
cg17096979_ENSG00000227186	0.000103421	0.000290126	-1.25729388	1.25729388	M1	Male	trans
cg22232119_SLAMF8	0.000103423	0.000290129	0.528762114	0.528762114	M1	Male	trans
cg03697766_MARCHF4	0.000103423	0.00029013	-0.904697074	0.904697074	M1	Male	trans
cg19776984_ENSG00000202059	0.000103425	0.000290136	-0.756861608	0.756861608	M1	Male	trans
cg11916219_RPS12P15	0.000103427	0.00029014	1.839838468	1.839838468	M1	Male	trans
cg09672912_HHLA1	0.000103428	0.00029014	0.354704141	0.354704141	M1	Male	trans
cg09435929_ENSG00000230477	0.000103428	0.000290141	0.43868736	0.43868736	M1	Male	trans
cg20149255_RNU6-1322P	0.000103428	0.000290141	-0.687053091	0.687053091	M1	Male	trans
cg23422587_RPL4P6	0.000103429	0.000290141	-0.639155016	0.639155016	M1	Male	trans
cg03273265_KRT18P49	0.000103429	0.000290141	-0.847198257	0.847198257	M1	Male	trans
cg09480417_OR2T32P	0.00010343	0.000290143	-0.100069322	0.100069322	M1	Male	trans
cg08129093_ANKRD62	0.00010343	0.000290143	-0.722410868	0.722410868	M1	Male	trans
cg13605646_RNU6-562P	0.00010343	0.000290143	-0.84995132	0.84995132	M1	Male	trans
cg05123276_ENSG00000223867	0.00010343	0.000290143	-0.611547982	0.611547982	M1	Male	trans
cg23228921_COX17P1	0.000103432	0.000290147	-0.552899307	0.552899307	M1	Male	trans
cg06619035_HBEGF	0.000103433	0.00029015	-0.551805247	0.551805247	M1	Male	trans
cg07096305_ARFIP1	0.000103434	0.000290151	0.527234881	0.527234881	M1	Male	trans
cg04580768_GSTA3	0.000103434	0.000290151	-0.467088062	0.467088062	M1	Male	trans
cg03558233_RPL21P88	0.000103436	0.000290154	-0.602030248	0.602030248	M1	Male	trans
cg26681414_CENPNP1	0.000103436	0.000290154	-0.476792687	0.476792687	M1	Male	trans
cg27036347_TSPEAR	0.000103436	0.000290154	-0.449775351	0.449775351	M1	Male	trans
cg21245844_ADARB2	0.000103437	0.000290154	-0.424155093	0.424155093	M1	Male	trans
cg13799853_IGHV2-26	0.000103437	0.000290155	0.739063389	0.739063389	M1	Male	trans
cg14182120_LINC00092	0.000103438	0.000290158	-1.006302828	1.006302828	M1	Male	trans
cg01190459_ENSG00000242507	0.000103441	0.000290165	0.641973637	0.641973637	M1	Male	trans
cg00879723_PSAT1P4	0.000103441	0.000290165	-0.471243551	0.471243551	M1	Male	trans
cg10904293_HIF3A	0.000103444	0.000290172	0.71891229	0.71891229	M1	Male	trans
cg16064295_MANEA	0.000103444	0.000290172	-0.802799136	0.802799136	M1	Male	trans
cg16078318_SNX18P8	0.000103445	0.000290172	-0.712314562	0.712314562	M1	Male	trans
cg03067367_GPC6	0.000103445	0.000290172	-0.468954968	0.468954968	M1	Male	trans
cg13897388_VIP	0.000103446	0.000290175	-0.813956827	0.813956827	M1	Male	trans
cg08653161_ENSG00000233258	0.000103447	0.000290178	-0.887685964	0.887685964	M1	Male	trans
cg24578004_IGHV3-21	0.00010345	0.000290183	-0.785466428	0.785466428	M1	Male	trans
cg11056334_EIF4B	0.00010345	0.000290185	-0.337323728	0.337323728	M1	Male	trans
cg06502685_POF1B	0.000103451	0.000290186	-0.414525985	0.414525985	M1	Male	trans
cg21787835_TRBV8-2	0.000103452	0.000290188	-0.858140791	0.858140791	M1	Male	trans
cg18692382_DUSP5P2	0.000103454	0.000290194	4.552264734	4.552264734	M1	Male	trans
cg13234367_GNAT1	0.000103455	0.000290195	-0.403568902	0.403568902	M1	Male	trans
cg08084788_LINC00326	0.000103455	0.000290195	-0.610817726	0.610817726	M1	Male	trans
cg14994777_ZRANB2-AS2	0.000103458	0.0002902	-0.701505392	0.701505392	M1	Male	trans
cg19675272_CBLIF	0.000103458	0.0002902	0.659005157	0.659005157	M1	Male	trans
cg16550453_BMP2	0.000103459	0.000290205	-0.393965473	0.393965473	M1	Male	trans
cg16476710_SNRPCP9	0.000103461	0.000290208	0.820700715	0.820700715	M1	Male	trans
cg21711368_RYR2	0.000103461	0.000290208	0.619619405	0.619619405	M1	Male	trans
cg04621455_CCDC137P	0.000103461	0.000290208	-0.789621665	0.789621665	M1	Male	trans
cg11420761_SPRR1B	0.000103462	0.000290209	0.480271896	0.480271896	M1	Male	trans
cg02425558_RNU6-957P	0.000103462	0.000290209	-0.597596799	0.597596799	M1	Male	trans
cg08474651_ENSG00000236960	0.000103463	0.000290209	0.531982863	0.531982863	M1	Male	trans
cg17714581_DEFB131D	0.000103463	0.000290209	-0.758984205	0.758984205	M1	Male	trans
cg14457908_GNAT1	0.000103464	0.00029021	-0.532198356	0.532198356	M1	Male	trans
cg03214444_TADA1	0.000103464	0.00029021	-0.708271248	0.708271248	M1	Male	trans
cg07096305_WTAP	0.000103464	0.00029021	0.484923583	0.484923583	M1	Male	trans
cg06026636_ZC3H12A	0.000103464	0.00029021	0.482943413	0.482943413	M1	Male	trans
cg22791879_BIN1	0.000103464	0.00029021	-0.538994939	0.538994939	M1	Male	trans
cg20137750_OR10K1	0.000103466	0.000290214	-0.120555654	0.120555654	M1	Male	trans
cg19973291_SEMA6B	0.000103466	0.000290214	-0.550371467	0.550371467	M1	Male	trans
cg21916557_RNU6-433P	0.000103467	0.000290215	-0.490651275	0.490651275	M1	Male	trans
cg20321556_OST4	0.000103467	0.000290216	1.087405725	1.087405725	M1	Male	trans
cg22052629_GTF2IP7	0.000103469	0.000290219	-0.611233295	0.611233295	M1	Male	trans
cg24856383_APOB	0.000103469	0.000290219	1.186206954	1.186206954	M1	Male	trans
cg08328441_SV2C	0.000103471	0.000290222	-0.840680813	0.840680813	M1	Male	trans
cg23906454_FGF10	0.000103471	0.000290222	-0.844110797	0.844110797	M1	Male	trans
cg21288684_LINC02644	0.000103471	0.000290222	-0.462622639	0.462622639	M1	Male	trans
cg06712932_ENSG00000205236	0.000103472	0.000290224	-0.456985469	0.456985469	M1	Male	trans
cg02639667_ENSG00000234200	0.000103474	0.000290229	1.183623878	1.183623878	M1	Male	trans
cg03289224_MIR99B	0.000103475	0.000290231	-0.653351666	0.653351666	M1	Male	trans
cg08823359_FGF7P8	0.000103475	0.000290231	0.41756493	0.41756493	M1	Male	trans
cg13370086_ENSG00000238055	0.000103475	0.000290231	-0.730461972	0.730461972	M1	Male	trans
cg02272220_SNORA36C	0.000103475	0.000290231	-0.434862935	0.434862935	M1	Male	trans
cg07850274_WDHD1	0.000103476	0.000290233	-0.69069933	0.69069933	M1	Male	trans
cg10854295_USP12PX	0.000103477	0.000290234	-2.375741899	2.375741899	M1	Male	trans
cg05344293_SERPINH1P1	0.000103478	0.000290235	-0.578458682	0.578458682	M1	Male	trans
cg21200382_OR7E103P	0.000103479	0.000290237	0.495056393	0.495056393	M1	Male	trans
cg09704003_RSPO2	0.000103481	0.000290242	-0.99280867	0.99280867	M1	Male	trans
cg00879723_WASH4P	0.000103481	0.000290243	-0.445987396	0.445987396	M1	Male	trans
cg18447344_ENSG00000226398	0.000103482	0.000290243	-0.646740028	0.646740028	M1	Male	trans
cg16476991_ENSG00000234675	0.000103482	0.000290243	0.358516599	0.358516599	M1	Male	trans
cg05502445_PLXNA4	0.000103482	0.000290243	-0.176386877	0.176386877	M1	Male	trans
cg07190763_PYY2	0.000103482	0.000290243	-0.559309294	0.559309294	M1	Male	trans
cg27384070_NBPF6	0.000103485	0.000290249	-0.196739588	0.196739588	M1	Male	trans
cg03151529_RNU6-951P	0.000103486	0.000290253	1.063624238	1.063624238	M1	Male	trans
cg26240346_SNORD5	0.000103487	0.000290254	-0.819082994	0.819082994	M1	Male	trans
cg23866687_KIF4A	0.000103488	0.000290255	0.575250361	0.575250361	M1	Male	trans
cg24639178_RNU6-1301P	0.000103489	0.000290257	-0.496556103	0.496556103	M1	Male	trans
cg16448805_LINC01103	0.000103489	0.000290257	-0.637560748	0.637560748	M1	Male	trans
cg16448805_RN7SKP139	0.000103489	0.000290257	-0.887227413	0.887227413	M1	Male	trans
cg09189551_ECT2L	0.00010349	0.000290257	-0.735735397	0.735735397	M1	Male	trans
cg08325191_ZFAT	0.000103492	0.000290264	0.875487339	0.875487339	M1	Male	trans
cg14035247_LINC01280	0.000103494	0.000290268	-0.786718869	0.786718869	M1	Male	trans
cg10061361_MRPS21P1	0.000103495	0.000290269	0.77068501	0.77068501	M1	Male	trans
cg13706899_ADRA1D	0.000103495	0.000290269	-1.209041715	1.209041715	M1	Male	trans
cg11569379_GOLGA2P1	0.000103495	0.000290269	-0.466580235	0.466580235	M1	Male	trans
cg20821566_KEAP1	0.000103497	0.000290274	0.463010481	0.463010481	M1	Male	trans
cg04006143_FBXW4P1	0.000103498	0.000290277	0.694933177	0.694933177	M1	Male	trans
cg16274899_SLC6A19	0.000103499	0.000290279	0.553637707	0.553637707	M1	Male	trans
cg00239952_DPPA3	0.0001035	0.00029028	0.497015812	0.497015812	M1	Male	trans
cg02792740_LZTFL1	0.0001035	0.00029028	0.535656282	0.535656282	M1	Male	trans
cg12606911_CDH6	0.000103501	0.000290281	0.487983381	0.487983381	M1	Male	trans
cg22997974_ENSG00000232806	0.000103502	0.000290283	-0.517887602	0.517887602	M1	Male	trans
cg02426343_TRIM43CP	0.000103502	0.000290283	0.385910263	0.385910263	M1	Male	trans
cg06633963_RPL23AP43	0.000103504	0.000290285	-0.508382512	0.508382512	M1	Male	trans
cg27336554_ENSG00000229060	0.000103506	0.000290285	-0.683045726	0.683045726	M1	Male	trans
cg20020034_INSC	0.000103506	0.000290285	-0.592349437	0.592349437	M1	Male	trans
cg18810937_MANEALP1	0.000103507	0.000290285	-0.381971445	0.381971445	M1	Male	trans
cg05758100_ENSG00000231029	0.000103507	0.000290285	-0.971769838	0.971769838	M1	Male	trans
cg09080909_NFU1P2	0.000103509	0.000290285	-0.727595275	0.727595275	M1	Male	trans
cg09080909_TNR-IT1	0.000103509	0.000290285	-0.887787285	0.887787285	M1	Male	trans
cg09080909_RNU6-41P	0.000103509	0.000290285	-0.558678792	0.558678792	M1	Male	trans
cg09080909_RPS3AP7	0.000103509	0.000290285	-0.392123134	0.392123134	M1	Male	trans
cg09080909_LINC02587	0.000103509	0.000290285	-0.251479787	0.251479787	M1	Male	trans
cg09080909_TUBA3C	0.000103509	0.000290285	-0.887787285	0.887787285	M1	Male	trans
cg09080909_RNU6-17P	0.000103509	0.000290285	-0.434277477	0.434277477	M1	Male	trans
cg09080909_ENSG00000187472	0.000103509	0.000290285	-0.887787285	0.887787285	M1	Male	trans
cg09080909_ENSG00000231603	0.000103509	0.000290285	-0.513844041	0.513844041	M1	Male	trans
cg09080909_ENSG00000230968	0.000103509	0.000290285	-1.128034218	1.128034218	M1	Male	trans
cg09080909_ENSG00000232299	0.000103509	0.000290285	-0.701081287	0.701081287	M1	Male	trans
cg09080909_LINC01349	0.000103509	0.000290285	-1.250862099	1.250862099	M1	Male	trans
cg09080909_RN7SL41P	0.000103509	0.000290285	-0.221148865	0.221148865	M1	Male	trans
cg09080909_MIR541	0.000103509	0.000290285	-1.250862099	1.250862099	M1	Male	trans
cg09080909_ELOCP24	0.000103509	0.000290285	-1.250862099	1.250862099	M1	Male	trans
cg09080909_ENSG00000240827	0.000103509	0.000290285	-1.250862099	1.250862099	M1	Male	trans
cg09080909_ENSG00000243655	0.000103509	0.000290285	-1.250862099	1.250862099	M1	Male	trans
cg01140770_TERF1P6	0.000103512	0.000290291	-0.879579127	0.879579127	M1	Male	trans
cg20045882_OPA3	0.000103512	0.000290291	0.476855737	0.476855737	M1	Male	trans
cg06080941_KRTAP26-1	0.000103513	0.000290294	-0.82626057	0.82626057	M1	Male	trans
cg03655023_FAM200B	0.000103515	0.000290297	-0.617152109	0.617152109	M1	Male	trans
cg22052629_MYSM1	0.000103515	0.000290299	-0.554843851	0.554843851	M1	Male	trans
cg16112969_LINC01168	0.000103517	0.000290303	-0.85222348	0.85222348	M1	Male	trans
cg02501182_GC	0.000103517	0.000290303	-0.475572646	0.475572646	M1	Male	trans
cg06001396_LINC01100	0.000103518	0.000290304	-0.5807294	0.5807294	M1	Male	trans
cg08985601_MCCD1	0.00010352	0.000290307	0.793074318	0.793074318	M1	Male	trans
cg22203300_SMIM2-IT1	0.00010352	0.000290309	-0.508149894	0.508149894	M1	Male	trans
cg05206351_SSR1P2	0.000103521	0.00029031	-0.499256204	0.499256204	M1	Male	trans
cg04271445_RNA5SP256	0.000103521	0.00029031	-0.942207753	0.942207753	M1	Male	trans
cg17723355_SLC8A2	0.000103525	0.000290319	0.125878225	0.125878225	M1	Male	trans
cg16064295_DNAJC27	0.000103525	0.000290319	-0.745261142	0.745261142	M1	Male	trans
cg07096305_SEPTIN11	0.000103525	0.000290319	0.494886208	0.494886208	M1	Male	trans
cg04820440_ENSG00000229970	0.000103526	0.000290319	-1.036616655	1.036616655	M1	Male	trans
cg08012663_NECAP1P1	0.000103526	0.000290319	-0.373735374	0.373735374	M1	Male	trans
cg04887104_FOXF1	0.000103526	0.000290319	-0.903015701	0.903015701	M1	Male	trans
cg11861487_TECPR1	0.000103526	0.000290319	0.615047081	0.615047081	M1	Male	trans
cg21316960_CALM1P2	0.000103526	0.000290319	-0.631686582	0.631686582	M1	Male	trans
cg01727591_ECE1	0.000103527	0.000290319	-0.406072981	0.406072981	M1	Male	trans
cg18664856_HSD11B2	0.000103527	0.000290319	1.120565722	1.120565722	M1	Male	trans
cg19757526_SST	0.000103528	0.000290319	-0.226945078	0.226945078	M1	Male	trans
cg26075360_RNU6-510P	0.000103528	0.000290319	0.672574962	0.672574962	M1	Male	trans
cg17334266_RNA5SP97	0.000103528	0.000290319	-0.474636546	0.474636546	M1	Male	trans
cg00137264_MYL12BP3	0.000103529	0.000290322	-0.678933045	0.678933045	M1	Male	trans
cg21422871_LINC02013	0.000103529	0.000290322	0.650791325	0.650791325	M1	Male	trans
cg23383887_ENSG00000225213	0.00010353	0.000290322	-0.802421207	0.802421207	M1	Male	trans
cg09422908_GRM2	0.00010353	0.000290323	-0.454185513	0.454185513	M1	Male	trans
cg14994777_SERP1	0.000103531	0.000290326	-0.698972884	0.698972884	M1	Male	trans
cg12149851_LGALS12	0.000103533	0.000290329	-0.501286743	0.501286743	M1	Male	trans
cg23070738_LINC01753	0.000103535	0.000290334	-0.759097002	0.759097002	M1	Male	trans
cg09774124_FCER2	0.000103535	0.000290334	-0.815760796	0.815760796	M1	Male	trans
cg26015683_ENSG00000224972	0.000103536	0.000290335	0.391797971	0.391797971	M1	Male	trans
cg10492042_CASC6	0.000103536	0.000290336	0.490821189	0.490821189	M1	Male	trans
cg08056069_ENSG00000223859	0.000103537	0.000290336	0.682962351	0.682962351	M1	Male	trans
cg03179052_RPRD1B	0.000103539	0.000290343	-1.196127353	1.196127353	M1	Male	trans
cg06269419_PDIA3P2	0.000103539	0.000290343	-0.576043293	0.576043293	M1	Male	trans
cg27465654_LINC01048	0.00010354	0.000290343	0.28771869	0.28771869	M1	Male	trans
cg22113116_ENSG00000188365	0.000103541	0.000290344	0.505746092	0.505746092	M1	Male	trans
cg23805120_LINC01743	0.000103541	0.000290344	-0.885473882	0.885473882	M1	Male	trans
cg17513770_EMP1	0.000103544	0.000290352	-0.431688105	0.431688105	M1	Male	trans
cg26077148_H3P11	0.000103545	0.000290354	0.958011139	0.958011139	M1	Male	trans
cg15208197_POM121B	0.000103545	0.000290355	0.60631636	0.60631636	M1	Male	trans
cg22052629_SSR1	0.000103546	0.000290355	-0.55708979	0.55708979	M1	Male	trans
cg13732865_LOXL4	0.000103546	0.000290355	-0.423119794	0.423119794	M1	Male	trans
cg04335295_OSR1	0.000103546	0.000290355	0.774694927	0.774694927	M1	Male	trans
cg09022213_PIEZO1	0.000103546	0.000290355	0.467653162	0.467653162	M1	Male	trans
cg12142501_SDAD1P4	0.000103547	0.000290355	0.757873183	0.757873183	M1	Male	trans
cg05470963_HMGB3P8	0.000103548	0.000290358	-0.783366691	0.783366691	M1	Male	trans
cg02931193_ASB18	0.00010355	0.000290363	-0.385985854	0.385985854	M1	Male	trans
cg14320054_SLC25A34-AS1	0.000103551	0.000290367	0.218915198	0.218915198	M1	Male	trans
cg19703425_BCL11A	0.000103552	0.000290368	-1.024016096	1.024016096	M1	Male	trans
cg26369178_HPN	0.000103553	0.000290369	-0.758033075	0.758033075	M1	Male	trans
cg04060288_ATG4C	0.000103553	0.000290369	-1.04549777	1.04549777	M1	Male	trans
cg07330196_CREB5	0.000103553	0.000290369	-0.372903933	0.372903933	M1	Male	trans
cg24007800_ENSG00000228392	0.000103553	0.000290369	-0.778056407	0.778056407	M1	Male	trans
cg05201287_ENSG00000111788	0.000103554	0.000290369	-0.518311361	0.518311361	M1	Male	trans
cg06502685_SUV39H2	0.000103554	0.00029037	-0.465030945	0.465030945	M1	Male	trans
cg26748794_KLHL4	0.000103555	0.000290371	0.592354636	0.592354636	M1	Male	trans
cg10096399_ZBED9	0.000103556	0.000290374	-0.776957701	0.776957701	M1	Male	trans
cg12877532_MANSC4	0.000103557	0.000290376	-0.29089354	0.29089354	M1	Male	trans
cg03741931_ACTG1P11	0.000103558	0.000290376	-1.958790992	1.958790992	M1	Male	trans
cg07020979_RNU1-151P	0.000103558	0.000290376	-0.604552497	0.604552497	M1	Male	trans
cg17324671_CLIC2	0.000103558	0.000290376	-0.398427497	0.398427497	M1	Male	trans
cg09531520_GPR26	0.000103558	0.000290376	0.57877771	0.57877771	M1	Male	trans
cg20866389_NAA80	0.000103559	0.000290378	-0.78311148	0.78311148	M1	Male	trans
cg09774124_ENSG00000232355	0.000103559	0.000290378	-0.419418484	0.419418484	M1	Male	trans
cg03655023_ZNF148	0.000103561	0.000290382	-0.580774209	0.580774209	M1	Male	trans
cg12150991_DUSP5P2	0.000103562	0.000290382	0.721551426	0.721551426	M1	Male	trans
cg02792740_ZDHHC17	0.000103562	0.000290382	0.598838614	0.598838614	M1	Male	trans
cg25319337_WSCD2	0.000103562	0.000290382	-0.265621925	0.265621925	M1	Male	trans
cg14484356_RPS26P30	0.000103562	0.000290382	-0.399826215	0.399826215	M1	Male	trans
cg07264993_ENSG00000225356	0.000103562	0.000290382	-0.477766375	0.477766375	M1	Male	trans
cg24866437_TMEM196	0.000103564	0.000290385	-0.400860335	0.400860335	M1	Male	trans
cg00918796_ENSG00000213942	0.000103564	0.000290385	-0.485003555	0.485003555	M1	Male	trans
cg03141845_SRSF3P6	0.000103564	0.000290385	-0.980983494	0.980983494	M1	Male	trans
cg25709852_FTLP15	0.000103564	0.000290385	-0.968047576	0.968047576	M1	Male	trans
cg20821566_ZDHHC15	0.000103565	0.000290385	-0.615559687	0.615559687	M1	Male	trans
cg20312287_MIR203A	0.000103565	0.000290386	-0.617624939	0.617624939	M1	Male	trans
cg08818130_ACSL4	0.000103569	0.000290391	-1.10490441	1.10490441	M1	Male	trans
cg04070489_MNX1-AS1	0.000103575	0.000290391	-1.126778463	1.126778463	M1	Male	trans
cg14994777_LRBA	0.000103575	0.000290391	-0.634867443	0.634867443	M1	Male	trans
cg02930518_RNY4P23	0.000103575	0.000290391	-0.361834835	0.361834835	M1	Male	trans
cg18931888_CNDP1	0.000103577	0.000290391	-0.57678101	0.57678101	M1	Male	trans
cg04554666_LINC01788	0.000103578	0.000290391	-0.556653477	0.556653477	M1	Male	trans
cg04554666_RN7SKP231	0.000103578	0.000290391	-0.679209853	0.679209853	M1	Male	trans
cg04554666_PCDH9-AS1	0.000103578	0.000290391	-0.679209853	0.679209853	M1	Male	trans
cg04554666_ENSG00000237699	0.000103578	0.000290391	-0.858499625	0.858499625	M1	Male	trans
cg04554666_REG1CP	0.000103578	0.000290391	-0.956983589	0.956983589	M1	Male	trans
cg04554666_MTND5P27	0.000103578	0.000290391	-0.956983589	0.956983589	M1	Male	trans
cg04554666_RNU6-95P	0.000103578	0.000290391	-0.95589668	0.95589668	M1	Male	trans
cg04554666_SLC6A18	0.000103578	0.000290391	-0.956983589	0.956983589	M1	Male	trans
cg04554666_KRT18P42	0.000103578	0.000290391	-0.924241636	0.924241636	M1	Male	trans
cg04554666_MTND6P24	0.000103578	0.000290391	-0.634667703	0.634667703	M1	Male	trans
cg04554666_MIR509-2	0.000103578	0.000290391	-0.956983589	0.956983589	M1	Male	trans
cg04554666_MIR509-3	0.000103578	0.000290391	-0.956983589	0.956983589	M1	Male	trans
cg04554666_TRIM51GP	0.000103578	0.000290391	-0.956983589	0.956983589	M1	Male	trans
cg04554666_D21S2088E	0.000103578	0.000290391	-0.956983589	0.956983589	M1	Male	trans
cg04554666_ENSG00000237555	0.000103578	0.000290391	-0.956983589	0.956983589	M1	Male	trans
cg10044466_SNCB	0.000103578	0.000290391	0.30851661	0.30851661	M1	Male	trans
cg10044466_ELK2AP	0.000103578	0.000290391	0.171456598	0.171456598	M1	Male	trans
cg10044466_ENSG00000234296	0.000103578	0.000290391	0.445170231	0.445170231	M1	Male	trans
cg10044466_HNRNPA1P64	0.000103578	0.000290391	0.973157805	0.973157805	M1	Male	trans
cg10044466_MRPS21P2	0.000103578	0.000290391	0.582744896	0.582744896	M1	Male	trans
cg10044466_HNRNPA1P46	0.000103578	0.000290391	1.18448996	1.18448996	M1	Male	trans
cg10044466_LINC01304	0.000103578	0.000290391	1.06259313	1.06259313	M1	Male	trans
cg10044466_CYCSP8	0.000103578	0.000290391	1.18448996	1.18448996	M1	Male	trans
cg10044466_EIF4BP4	0.000103578	0.000290391	1.18448996	1.18448996	M1	Male	trans
cg10044466_ATOH1	0.000103578	0.000290391	0.688988258	0.688988258	M1	Male	trans
cg10044466_MRPL42P3	0.000103578	0.000290391	0.688988258	0.688988258	M1	Male	trans
cg10044466_ANKRD49P4	0.000103578	0.000290391	1.18448996	1.18448996	M1	Male	trans
cg10044466_RNU6-246P	0.000103578	0.000290391	0.688988258	0.688988258	M1	Male	trans
cg10044466_OR51T1	0.000103578	0.000290391	0.486578903	0.486578903	M1	Male	trans
cg10044466_OR6C75	0.000103578	0.000290391	0.161167251	0.161167251	M1	Male	trans
cg10044466_LINC00395	0.000103578	0.000290391	0.840680301	0.840680301	M1	Male	trans
cg10044466_OR4N5	0.000103578	0.000290391	0.089129218	0.089129218	M1	Male	trans
cg10044466_RNU6-616P	0.000103578	0.000290391	0.663881131	0.663881131	M1	Male	trans
cg10044466_ENSG00000225325	0.000103578	0.000290391	1.18448996	1.18448996	M1	Male	trans
cg10044466_ENSG00000229532	0.000103578	0.000290391	1.18448996	1.18448996	M1	Male	trans
cg10044466_ENSG00000235350	0.000103578	0.000290391	0.840680301	0.840680301	M1	Male	trans
cg10044466_ENSG00000236544	0.000103578	0.000290391	0.840680301	0.840680301	M1	Male	trans
cg10044466_ENSG00000237378	0.000103578	0.000290391	0.941520717	0.941520717	M1	Male	trans
cg11148883_ENSG00000227047	0.000103579	0.000290392	-0.744721011	0.744721011	M1	Male	trans
cg11308394_HAPLN3	0.000103579	0.000290392	-0.392147094	0.392147094	M1	Male	trans
cg05081894_KRT18P13	0.000103581	0.000290395	-0.5148901	0.5148901	M1	Male	trans
cg04790008_RNU4-55P	0.000103581	0.000290395	-0.433344174	0.433344174	M1	Male	trans
cg16274716_ENSG00000236205	0.000103583	0.000290402	-0.450864032	0.450864032	M1	Male	trans
cg20866389_TXN2	0.000103584	0.000290404	-0.80641713	0.80641713	M1	Male	trans
cg07068354_CRISP3	0.000103585	0.000290404	0.678537275	0.678537275	M1	Male	trans
cg02096001_ENSG00000204745	0.000103585	0.000290404	0.588896691	0.588896691	M1	Male	trans
cg12238738_GPR148	0.000103585	0.000290404	-0.854817238	0.854817238	M1	Male	trans
cg10864200_GHRH	0.000103585	0.000290404	-0.340624948	0.340624948	M1	Male	trans
cg26767387_PLCB3	0.000103586	0.000290406	0.541599022	0.541599022	M1	Male	trans
cg01210264_LINC01681	0.000103587	0.000290408	-1.914867041	1.914867041	M1	Male	trans
cg19597111_ENSG00000231467	0.000103589	0.000290413	-0.105878639	0.105878639	M1	Male	trans
cg10034640_ENSG00000213896	0.000103591	0.000290417	-0.318053098	0.318053098	M1	Male	trans
cg22748815_TRBJ2-7	0.000103592	0.000290419	-0.456857213	0.456857213	M1	Male	trans
cg18359218_C1QTNF9-AS1	0.000103592	0.000290419	-0.274997586	0.274997586	M1	Male	trans
cg24730459_ENSG00000214980	0.000103595	0.000290425	-1.174505244	1.174505244	M1	Male	trans
cg04060288_SYTL2	0.000103597	0.000290429	-0.928169909	0.928169909	M1	Male	trans
cg26419676_ACTG1P10	0.000103598	0.00029043	-0.557918849	0.557918849	M1	Male	trans
cg22052629_ICA1L	0.000103598	0.00029043	-0.568773792	0.568773792	M1	Male	trans
cg03863817_RPS20P32	0.000103598	0.00029043	0.551685694	0.551685694	M1	Male	trans
cg06582935_ENSG00000214908	0.000103599	0.000290434	-0.285761188	0.285761188	M1	Male	trans
cg24472388_FOXN4	0.000103601	0.000290437	-0.35504374	0.35504374	M1	Male	trans
cg04229294_ENSG00000233565	0.000103601	0.000290437	-1.179768542	1.179768542	M1	Male	trans
cg15113413_HAO2	0.000103602	0.000290438	-1.117729498	1.117729498	M1	Male	trans
cg14591380_HS6ST2-AS1	0.000103603	0.00029044	-0.690987715	0.690987715	M1	Male	trans
cg24007800_RNU6-1	0.000103603	0.00029044	-0.47459219	0.47459219	M1	Male	trans
cg12852285_USP41	0.000103604	0.000290442	-0.693708255	0.693708255	M1	Male	trans
cg23015799_CXCL2	0.000103605	0.000290445	-0.731604565	0.731604565	M1	Male	trans
cg02807047_TOB2P1	0.000103606	0.000290446	0.622057295	0.622057295	M1	Male	trans
cg16872660_CLIP2	0.000103608	0.00029045	0.585582646	0.585582646	M1	Male	trans
cg27146574_CISD1P1	0.000103608	0.00029045	-0.845385304	0.845385304	M1	Male	trans
cg11674404_TBL2	0.000103608	0.00029045	-0.426196156	0.426196156	M1	Male	trans
cg20150659_SARM1	0.000103608	0.000290451	-0.508674912	0.508674912	M1	Male	trans
cg19938179_MTND2P9	0.000103609	0.000290452	-0.675413826	0.675413826	M1	Male	trans
cg16999170_HS2ST1	0.00010361	0.000290452	-0.820354632	0.820354632	M1	Male	trans
cg00270291_PSMD10	0.00010361	0.000290452	0.417407219	0.417407219	M1	Male	trans
cg01810632_CYP2A7P1	0.00010361	0.000290452	-0.632709474	0.632709474	M1	Male	trans
cg00909976_SLC25A15P2	0.000103611	0.000290454	0.496872134	0.496872134	M1	Male	trans
cg09201130_C4orf17	0.000103611	0.000290455	0.6292414	0.6292414	M1	Male	trans
cg09929408_RPL7AP4	0.000103613	0.000290458	-0.626160425	0.626160425	M1	Male	trans
cg01309428_MYBPHL	0.000103614	0.000290458	0.565571047	0.565571047	M1	Male	trans
cg10802702_OR10V1	0.000103614	0.000290458	-0.595507135	0.595507135	M1	Male	trans
cg13370086_ENSG00000225649	0.000103614	0.000290458	-0.512302086	0.512302086	M1	Male	trans
cg09508875_RPL12P30	0.000103614	0.000290458	-0.491067283	0.491067283	M1	Male	trans
cg13242077_HMGN3P1	0.000103618	0.000290458	-0.575820578	0.575820578	M1	Male	trans
cg02768760_RNU6-1240P	0.000103619	0.000290458	-0.916962133	0.916962133	M1	Male	trans
cg02768760_RPL31P13	0.000103619	0.000290458	-1.083290374	1.083290374	M1	Male	trans
cg02768760_LINC01247	0.000103619	0.000290458	-1.083290374	1.083290374	M1	Male	trans
cg02768760_LINC01795	0.000103619	0.000290458	-1.083290374	1.083290374	M1	Male	trans
cg02768760_IGKV1OR2-3	0.000103619	0.000290458	-1.526319303	1.526319303	M1	Male	trans
cg02768760_DNAJC17P1	0.000103619	0.000290458	-1.083290374	1.083290374	M1	Male	trans
cg02768760_SNRPGP8	0.000103619	0.000290458	-0.539697833	0.539697833	M1	Male	trans
cg02768760_RNU2-16P	0.000103619	0.000290458	-0.58246846	0.58246846	M1	Male	trans
cg02768760_RNU2-48P	0.000103619	0.000290458	-0.887821858	0.887821858	M1	Male	trans
cg02768760_MIR548A1	0.000103619	0.000290458	-1.526319303	1.526319303	M1	Male	trans
cg02768760_RPS29P15	0.000103619	0.000290458	-1.526319303	1.526319303	M1	Male	trans
cg02768760_RPS8P4	0.000103619	0.000290458	-0.581606414	0.581606414	M1	Male	trans
cg02768760_RPL30P12	0.000103619	0.000290458	-1.526319303	1.526319303	M1	Male	trans
cg02768760_MIR1-1HG	0.000103619	0.000290458	-1.083290374	1.083290374	M1	Male	trans
cg02768760_ENSG00000220204	0.000103619	0.000290458	-1.526319303	1.526319303	M1	Male	trans
cg02768760_RPL19P20	0.000103619	0.000290458	-0.626999634	0.626999634	M1	Male	trans
cg02768760_ENSG00000234932	0.000103619	0.000290458	-0.887821858	0.887821858	M1	Male	trans
cg02768760_ENSG00000237163	0.000103619	0.000290458	-0.626999634	0.626999634	M1	Male	trans
cg02768760_RNU1-148P	0.000103619	0.000290458	-0.546769664	0.546769664	M1	Male	trans
cg02768760_ENSG00000237480	0.000103619	0.000290458	-0.669454508	0.669454508	M1	Male	trans
cg07817705_ENSG00000227625	0.00010362	0.00029046	-0.518334812	0.518334812	M1	Male	trans
cg23535194_MYBPHL	0.000103621	0.000290462	0.592418354	0.592418354	M1	Male	trans
cg03035495_IGLV2-18	0.000103621	0.000290463	-1.162054208	1.162054208	M1	Male	trans
cg26318251_ENSG00000206898	0.000103622	0.000290463	-0.622217178	0.622217178	M1	Male	trans
cg20821566_SETD1A	0.000103622	0.000290463	0.502717911	0.502717911	M1	Male	trans
cg10973146_YPEL4	0.000103622	0.000290463	-0.484144854	0.484144854	M1	Male	trans
cg10548700_RNU6-893P	0.000103622	0.000290463	0.531490551	0.531490551	M1	Male	trans
cg06384533_RN7SKP153	0.000103623	0.000290464	0.720923416	0.720923416	M1	Male	trans
cg18318704_VN1R3	0.000103624	0.000290465	0.308888594	0.308888594	M1	Male	trans
cg26337592_KLHL38	0.000103624	0.000290466	0.344162923	0.344162923	M1	Male	trans
cg21613549_TEAD1	0.000103625	0.000290466	-0.677334915	0.677334915	M1	Male	trans
cg10625365_TCL1A	0.000103625	0.000290467	0.958266551	0.958266551	M1	Male	trans
cg20265572_OR4X2	0.000103629	0.000290477	-1.13052535	1.13052535	M1	Male	trans
cg20214135_LAMA4	0.000103631	0.000290481	-0.331611669	0.331611669	M1	Male	trans
cg14409406_TRUB1	0.000103633	0.000290487	-0.555633115	0.555633115	M1	Male	trans
cg13172076_SPATA45	0.000103633	0.000290487	-0.816825082	0.816825082	M1	Male	trans
cg02463739_ENSG00000233388	0.000103634	0.000290487	-0.477191811	0.477191811	M1	Male	trans
cg01462607_ENSG00000228031	0.000103636	0.000290493	0.458262422	0.458262422	M1	Male	trans
cg20910935_CLEC7A	0.000103637	0.000290494	-0.254261213	0.254261213	M1	Male	trans
cg26331326_OR6T1	0.000103637	0.000290494	-0.174942717	0.174942717	M1	Male	trans
cg18912484_ENSG00000231092	0.000103638	0.000290496	0.965314383	0.965314383	M1	Male	trans
cg13920792_EEF1A2	0.000103638	0.000290496	-0.951407317	0.951407317	M1	Male	trans
cg10393228_LINC00634	0.000103639	0.000290497	-0.42000904	0.42000904	M1	Male	trans
cg25482767_CD8B	0.000103639	0.000290497	-0.502754878	0.502754878	M1	Male	trans
cg06176987_CLLU1-AS1	0.000103639	0.000290497	-0.444107815	0.444107815	M1	Male	trans
cg27513510_BZW1	0.000103639	0.000290497	-0.728113941	0.728113941	M1	Male	trans
cg19746337_BEST2	0.000103641	0.000290501	0.980176011	0.980176011	M1	Male	trans
cg21245844_ENSG00000213579	0.000103642	0.000290501	-0.313768414	0.313768414	M1	Male	trans
cg00843105_TIMM8BP1	0.000103642	0.000290501	0.663088126	0.663088126	M1	Male	trans
cg24555207_RNU6-1249P	0.000103643	0.000290501	-0.745681169	0.745681169	M1	Male	trans
cg24555207_SOCS2P2	0.000103643	0.000290501	-0.456444289	0.456444289	M1	Male	trans
cg07020979_ENSG00000196826	0.000103643	0.000290501	-0.735678544	0.735678544	M1	Male	trans
cg11533680_MANSC4	0.000103645	0.000290506	-0.235248155	0.235248155	M1	Male	trans
cg01007872_USP9YP15	0.000103645	0.000290506	0.797430225	0.797430225	M1	Male	trans
cg10219626_KCNAB1-AS2	0.000103646	0.000290507	-0.710132552	0.710132552	M1	Male	trans
cg11056334_PWP1	0.000103646	0.000290507	-0.347817116	0.347817116	M1	Male	trans
cg02039555_CCL7	0.000103649	0.000290514	-0.633159386	0.633159386	M1	Male	trans
cg02670903_ENSG00000227047	0.000103649	0.000290515	-0.944858057	0.944858057	M1	Male	trans
cg27069691_KCNH7	0.00010365	0.000290515	-0.473380616	0.473380616	M1	Male	trans
cg14409406_GPBP1	0.00010365	0.000290515	-0.59431667	0.59431667	M1	Male	trans
cg17730176_FUT3	0.000103652	0.000290521	0.721710488	0.721710488	M1	Male	trans
cg01346252_ETNPPL	0.000103653	0.000290521	-0.656068281	0.656068281	M1	Male	trans
cg24836506_RNU7-195P	0.000103653	0.000290523	0.597657923	0.597657923	M1	Male	trans
cg13172076_FSD1L	0.000103654	0.000290523	-0.853152177	0.853152177	M1	Male	trans
cg17146522_RNA5S5	0.000103656	0.000290527	-0.460146478	0.460146478	M1	Male	trans
cg01442214_RNA5SP74	0.000103656	0.000290527	-0.262044923	0.262044923	M1	Male	trans
cg15930673_LCE1B	0.000103656	0.000290527	-0.5422762	0.5422762	M1	Male	trans
cg13027321_MTND5P31	0.000103656	0.000290527	-0.857413929	0.857413929	M1	Male	trans
cg07096305_EHF	0.000103656	0.000290527	0.500559182	0.500559182	M1	Male	trans
cg23383887_NIN	0.000103657	0.000290528	-0.729012297	0.729012297	M1	Male	trans
cg07918589_MTND2P4	0.000103657	0.000290528	-0.838810822	0.838810822	M1	Male	trans
cg12020396_CTCFL	0.000103658	0.000290528	0.618174708	0.618174708	M1	Male	trans
cg11074353_CDH22	0.000103658	0.000290528	-0.527080747	0.527080747	M1	Male	trans
cg16569147_PTGER1	0.000103658	0.000290528	-0.412902182	0.412902182	M1	Male	trans
cg07601093_BBS7	0.000103659	0.000290528	0.868717194	0.868717194	M1	Male	trans
cg16542345_RNA5SP448	0.00010366	0.000290529	-0.665420807	0.665420807	M1	Male	trans
cg08426938_TEX30	0.00010366	0.000290529	-0.509452818	0.509452818	M1	Male	trans
cg02338162_RPS2P48	0.00010366	0.000290529	0.831681288	0.831681288	M1	Male	trans
cg25485144_MIR449A	0.00010366	0.00029053	-0.704424547	0.704424547	M1	Male	trans
cg10039163_MIR3681HG	0.000103661	0.00029053	-0.59045517	0.59045517	M1	Male	trans
cg15556748_RNA5S6	0.000103662	0.000290532	0.207665191	0.207665191	M1	Male	trans
cg11572138_NXF4	0.000103662	0.000290532	-1.615122731	1.615122731	M1	Male	trans
cg13370086_EIF4EP2	0.000103664	0.000290536	-0.737359033	0.737359033	M1	Male	trans
cg13799853_RPL32P26	0.000103664	0.000290538	0.467062562	0.467062562	M1	Male	trans
cg20398378_ENSG00000203402	0.000103665	0.000290538	0.550965307	0.550965307	M1	Male	trans
cg08012663_RNU1-3	0.000103665	0.000290538	-0.488973698	0.488973698	M1	Male	trans
cg01267068_ENSG00000227189	0.000103666	0.000290539	-0.698556674	0.698556674	M1	Male	trans
cg23015799_OR52L1	0.000103666	0.000290539	-1.298076582	1.298076582	M1	Male	trans
cg21849790_HPGDS	0.000103666	0.00029054	0.537798026	0.537798026	M1	Male	trans
cg08821973_GAPDHP25	0.000103667	0.00029054	-1.200340036	1.200340036	M1	Male	trans
cg16919093_MYH3	0.000103667	0.00029054	-0.892455614	0.892455614	M1	Male	trans
cg22052629_STAG1	0.000103668	0.000290543	-0.543423561	0.543423561	M1	Male	trans
cg08933691_CLEC4G	0.000103669	0.000290543	-0.312250861	0.312250861	M1	Male	trans
cg12481610_LINC01748	0.000103671	0.00029055	-0.469671141	0.469671141	M1	Male	trans
cg26459473_PGA4	0.000103672	0.000290551	-0.386786522	0.386786522	M1	Male	trans
cg00305285_GABRG1	0.000103673	0.000290552	-0.456676749	0.456676749	M1	Male	trans
cg12623735_MAP3K6	0.000103675	0.000290557	0.622655104	0.622655104	M1	Male	trans
cg00489898_HMGA1	0.000103675	0.000290557	-0.490634489	0.490634489	M1	Male	trans
cg08662043_C2orf78	0.000103675	0.000290557	-0.546700626	0.546700626	M1	Male	trans
cg16156113_CRTAM	0.000103677	0.000290562	-0.254328799	0.254328799	M1	Male	trans
cg13229245_BCAT1	0.000103677	0.000290562	0.403659253	0.403659253	M1	Male	trans
cg05636584_NCALD	0.000103677	0.000290562	-0.632881	0.632881	M1	Male	trans
cg07697597_CLCA2	0.000103678	0.000290562	-0.305549754	0.305549754	M1	Male	trans
cg17324671_METTL3	0.000103679	0.000290564	-0.526868799	0.526868799	M1	Male	trans
cg18100734_GOLGA2P8	0.000103679	0.000290564	-0.77552115	0.77552115	M1	Male	trans
cg17096979_MIR148A	0.00010368	0.000290564	-1.156311894	1.156311894	M1	Male	trans
cg20527667_ENSG00000227249	0.00010368	0.000290564	-1.505187647	1.505187647	M1	Male	trans
cg11444278_LILRB1	0.00010368	0.000290564	0.203320102	0.203320102	M1	Male	trans
cg26081618_RNU4-21P	0.00010368	0.000290564	-0.612558659	0.612558659	M1	Male	trans
cg10145319_CD27	0.00010368	0.000290564	-0.616118073	0.616118073	M1	Male	trans
cg01704040_GIMAP3P	0.000103681	0.000290566	-0.403754651	0.403754651	M1	Male	trans
cg08129093_GPX6	0.000103682	0.000290567	-0.31275826	0.31275826	M1	Male	trans
cg24092000_PPIL6	0.000103684	0.000290573	-0.575898856	0.575898856	M1	Male	trans
cg23974730_RN7SKP25	0.000103684	0.000290573	0.724427253	0.724427253	M1	Male	trans
cg22052629_MRPL19	0.000103685	0.000290575	-0.583352378	0.583352378	M1	Male	trans
cg22232119_TAX1BP3	0.000103686	0.000290576	0.532241115	0.532241115	M1	Male	trans
cg20821566_RNU6-137P	0.000103687	0.000290577	-0.527523405	0.527523405	M1	Male	trans
cg00046336_SP6	0.000103687	0.000290578	-0.49545346	0.49545346	M1	Male	trans
cg19943770_C4orf51	0.000103687	0.000290578	-0.60431856	0.60431856	M1	Male	trans
cg16315887_OR4S1	0.000103689	0.000290583	-0.896516783	0.896516783	M1	Male	trans
cg21145608_BIRC7	0.000103692	0.00029059	-0.773809308	0.773809308	M1	Male	trans
cg13127411_TDH	0.000103694	0.000290594	-0.573295116	0.573295116	M1	Male	trans
cg23782583_RNA5SP242	0.000103694	0.000290594	-0.20396021	0.20396021	M1	Male	trans
cg25669593_ELOVL6	0.000103694	0.000290594	-0.715060575	0.715060575	M1	Male	trans
cg08474651_RAD52P1	0.000103698	0.000290603	0.313505342	0.313505342	M1	Male	trans
cg22597706_CDX1	0.000103698	0.000290603	-0.646098038	0.646098038	M1	Male	trans
cg09486474_P3H2-AS1	0.000103699	0.000290603	0.571369436	0.571369436	M1	Male	trans
cg19408449_ENSG00000230428	0.000103699	0.000290603	-0.398491444	0.398491444	M1	Male	trans
cg19408449_IL21-AS1	0.0001037	0.000290605	-0.146392792	0.146392792	M1	Male	trans
cg07760544_TMEM79	0.0001037	0.000290605	-0.44028806	0.44028806	M1	Male	trans
cg18447344_MIR450A1	0.000103702	0.000290609	-0.744830578	0.744830578	M1	Male	trans
cg18447344_ENSG00000229533	0.000103702	0.000290609	-0.610433623	0.610433623	M1	Male	trans
cg21200382_RNU6ATAC42P	0.000103702	0.000290609	0.40296221	0.40296221	M1	Male	trans
cg12319350_IFNA13	0.000103702	0.000290609	-0.403152475	0.403152475	M1	Male	trans
cg16773502_ENSG00000225344	0.000103702	0.000290609	-1.031061275	1.031061275	M1	Male	trans
cg09189551_OSBPL3	0.000103704	0.000290612	-0.821616772	0.821616772	M1	Male	trans
cg06320570_ENSG00000225893	0.000103707	0.00029062	-1.121349329	1.121349329	M1	Male	trans
cg10872186_H3P11	0.000103707	0.00029062	-0.847308722	0.847308722	M1	Male	trans
cg14090535_SELENOV	0.000103708	0.00029062	-0.809052519	0.809052519	M1	Male	trans
cg10463541_ENSG00000237666	0.000103708	0.00029062	0.778755017	0.778755017	M1	Male	trans
cg14821409_GOLGA8UP	0.000103708	0.00029062	-0.716291297	0.716291297	M1	Male	trans
cg09947026_LINC01639	0.000103708	0.000290621	-1.098647556	1.098647556	M1	Male	trans
cg11067224_DRD2	0.000103709	0.000290622	-0.298262662	0.298262662	M1	Male	trans
cg14409406_NAA15	0.00010371	0.000290623	-0.599526669	0.599526669	M1	Male	trans
cg18082669_RNU6-1304P	0.00010371	0.000290623	-0.928743384	0.928743384	M1	Male	trans
cg16245706_SERINC4	0.000103711	0.000290626	-0.275812314	0.275812314	M1	Male	trans
cg27098121_EGFR-AS1	0.000103712	0.000290626	0.724829203	0.724829203	M1	Male	trans
cg09483607_CENPU	0.000103712	0.000290627	-0.523849164	0.523849164	M1	Male	trans
cg07793432_ATXN7L2	0.000103712	0.000290627	0.548574358	0.548574358	M1	Male	trans
cg18594671_LINC01149	0.000103713	0.000290629	0.513600359	0.513600359	M1	Male	trans
cg04701596_CD200R1L	0.000103714	0.000290629	-0.328085733	0.328085733	M1	Male	trans
cg00444906_EGFR-AS1	0.000103714	0.00029063	0.640844963	0.640844963	M1	Male	trans
cg26790209_OR7E91P	0.000103715	0.000290632	-0.911666039	0.911666039	M1	Male	trans
cg21744417_KLK7	0.000103715	0.000290632	-0.290721482	0.290721482	M1	Male	trans
cg13648318_ENSG00000237208	0.000103716	0.000290633	0.393380832	0.393380832	M1	Male	trans
cg03655023_SHTN1	0.000103717	0.000290634	-0.564330305	0.564330305	M1	Male	trans
cg27208514_MIR548P	0.000103718	0.000290635	-0.424071292	0.424071292	M1	Male	trans
cg14732488_NUF2	0.000103718	0.000290635	-0.360131598	0.360131598	M1	Male	trans
cg22052629_RPL7P52	0.000103718	0.000290635	-0.642359047	0.642359047	M1	Male	trans
cg00598860_MPO	0.000103719	0.000290637	-0.561603315	0.561603315	M1	Male	trans
cg15910024_CLUL1	0.000103719	0.000290637	-0.953669659	0.953669659	M1	Male	trans
cg18527716_SNORD118	0.00010372	0.00029064	-0.595898662	0.595898662	M1	Male	trans
cg22280068_IGLV8-61	0.000103724	0.000290648	-0.762490628	0.762490628	M1	Male	trans
cg09803413_LINC02567	0.000103724	0.000290649	-0.712845786	0.712845786	M1	Male	trans
cg02671217_KPNA4	0.000103724	0.000290649	-0.575510867	0.575510867	M1	Male	trans
cg16269733_Metazoa_SRP	0.000103725	0.00029065	0.331982573	0.331982573	M1	Male	trans
cg10234161_LINC00381	0.000103725	0.00029065	-0.679716048	0.679716048	M1	Male	trans
cg10780890_ANAPC1P6	0.000103726	0.00029065	0.436514489	0.436514489	M1	Male	trans
cg07793432_RIPOR3-AS1	0.000103726	0.00029065	-0.507233688	0.507233688	M1	Male	trans
cg10997258_ENSG00000222031	0.000103726	0.000290651	-0.568598609	0.568598609	M1	Male	trans
cg08426938_HS2ST1	0.000103726	0.000290651	-0.542772212	0.542772212	M1	Male	trans
cg03593057_IGHD2-8	0.000103727	0.000290651	0.441983075	0.441983075	M1	Male	trans
cg14776351_LINC01219	0.000103727	0.000290651	-0.505596894	0.505596894	M1	Male	trans
cg09324359_NANOGP9	0.000103727	0.000290651	1.020645019	1.020645019	M1	Male	trans
cg11851382_ENSG00000229791	0.000103728	0.000290652	-0.407963526	0.407963526	M1	Male	trans
cg25676471_ATF4P1	0.00010373	0.000290657	0.567417293	0.567417293	M1	Male	trans
cg00320217_CCL17	0.000103731	0.000290659	-0.564989989	0.564989989	M1	Male	trans
cg08828819_FBN3	0.000103731	0.000290659	0.514147137	0.514147137	M1	Male	trans
cg14409406_PSMA4	0.000103732	0.000290659	-0.558825788	0.558825788	M1	Male	trans
cg07096305_LRP6	0.000103733	0.000290659	0.516924959	0.516924959	M1	Male	trans
cg07850274_BAZ1B	0.000103733	0.000290659	-0.664607826	0.664607826	M1	Male	trans
cg27245817_SLC36A4	0.000103734	0.000290659	-0.7019601	0.7019601	M1	Male	trans
cg17104484_ENSG00000224555	0.000103735	0.000290659	-0.459550458	0.459550458	M1	Male	trans
cg16247465_BRSK1	0.000103737	0.000290659	-0.552141074	0.552141074	M1	Male	trans
cg27204205_NT5DC3	0.000103737	0.000290659	-0.883068359	0.883068359	M1	Male	trans
cg19703425_RN7SL346P	0.000103738	0.000290659	-1.102876487	1.102876487	M1	Male	trans
cg26083389_PPBP	0.000103739	0.000290659	-0.505381937	0.505381937	M1	Male	trans
cg14837215_LOXL4	0.000103739	0.000290659	0.594468142	0.594468142	M1	Male	trans
cg10309244_ANXA2P3	0.000103739	0.000290659	0.854981126	0.854981126	M1	Male	trans
cg15041373_SOX1	0.00010374	0.000290659	-0.55610103	0.55610103	M1	Male	trans
cg10249221_RNA5SP130	0.00010374	0.000290659	1.162586859	1.162586859	M1	Male	trans
cg10249221_NPM1P38	0.00010374	0.000290659	0.522736762	0.522736762	M1	Male	trans
cg24737292_CRB3P1	0.00010374	0.000290659	-0.654487425	0.654487425	M1	Male	trans
cg24737292_OR10C1	0.00010374	0.000290659	-0.654487425	0.654487425	M1	Male	trans
cg24737292_OR51H2P	0.00010374	0.000290659	-0.403501183	0.403501183	M1	Male	trans
cg24737292_NDUFA12P1	0.00010374	0.000290659	-0.504692086	0.504692086	M1	Male	trans
cg24737292_RN7SKP205	0.00010374	0.000290659	-0.755106413	0.755106413	M1	Male	trans
cg24737292_DNAJA1P5	0.00010374	0.000290659	-0.924427288	0.924427288	M1	Male	trans
cg24737292_SETD6P1	0.00010374	0.000290659	-0.403069452	0.403069452	M1	Male	trans
cg24737292_DPP10-AS3	0.00010374	0.000290659	-0.553564161	0.553564161	M1	Male	trans
cg24737292_CAPZA1P4	0.00010374	0.000290659	-1.125177063	1.125177063	M1	Male	trans
cg24737292_OR5M4P	0.00010374	0.000290659	-1.009384171	1.009384171	M1	Male	trans
cg24737292_CACNG7	0.00010374	0.000290659	-0.174486255	0.174486255	M1	Male	trans
cg24737292_ENSG00000224252	0.00010374	0.000290659	-1.125177063	1.125177063	M1	Male	trans
cg24737292_ENSG00000230159	0.00010374	0.000290659	-1.125177063	1.125177063	M1	Male	trans
cg24737292_ENSG00000230190	0.00010374	0.000290659	-1.125177063	1.125177063	M1	Male	trans
cg24737292_ENSG00000234522	0.00010374	0.000290659	-1.125177063	1.125177063	M1	Male	trans
cg24737292_NDUFA5P10	0.00010374	0.000290659	-0.263424126	0.263424126	M1	Male	trans
cg24737292_OR9I2P	0.00010374	0.000290659	-0.278031103	0.278031103	M1	Male	trans
cg24737292_OR6C1	0.00010374	0.000290659	-0.029604532	0.029604532	M1	Male	trans
cg24737292_TPRX1	0.00010374	0.000290659	-0.619780987	0.619780987	M1	Male	trans
cg24737292_RNU6-929P	0.00010374	0.000290659	-0.462213644	0.462213644	M1	Male	trans
cg09182692_NGF	0.00010374	0.000290659	-0.369909876	0.369909876	M1	Male	trans
cg09854717_RN7SL63P	0.000103741	0.000290659	-0.476508627	0.476508627	M1	Male	trans
cg23127183_CYP11B2	0.000103741	0.000290659	0.314985238	0.314985238	M1	Male	trans
cg01822071_ENSG00000200063	0.000103741	0.00029066	-0.437863291	0.437863291	M1	Male	trans
cg03655023_MACROD2	0.000103744	0.000290665	-0.632359621	0.632359621	M1	Male	trans
cg09880331_KRT19P2	0.000103744	0.000290666	-0.628881151	0.628881151	M1	Male	trans
cg03881934_TNIP3	0.000103746	0.000290671	-0.491462284	0.491462284	M1	Male	trans
cg22597706_PRSS1	0.000103747	0.000290673	-0.598317486	0.598317486	M1	Male	trans
cg02501182_CALML3	0.000103747	0.000290673	-0.537274705	0.537274705	M1	Male	trans
cg16328999_ENSG00000227021	0.000103749	0.000290675	-0.792033638	0.792033638	M1	Male	trans
cg09064754_ENSG00000228957	0.000103749	0.000290675	0.499844727	0.499844727	M1	Male	trans
cg06235057_HLA-DQB1	0.000103749	0.000290675	-0.415680608	0.415680608	M1	Male	trans
cg02792740_METTL23	0.000103749	0.000290675	0.604342845	0.604342845	M1	Male	trans
cg03966685_D2HGDH	0.000103751	0.000290677	0.652092992	0.652092992	M1	Male	trans
cg13961318_UBE2QL1	0.000103751	0.000290677	-0.391439029	0.391439029	M1	Male	trans
cg14203970_RNU7-103P	0.000103751	0.000290677	-1.323693935	1.323693935	M1	Male	trans
cg20527667_SOX5	0.000103751	0.000290677	-1.091562791	1.091562791	M1	Male	trans
cg06880615_CYP26B1	0.000103752	0.000290679	-0.613454534	0.613454534	M1	Male	trans
cg07096305_CCDC186	0.000103752	0.000290679	0.550033969	0.550033969	M1	Male	trans
cg09214668_TFAP2B	0.000103753	0.000290681	1.61872651	1.61872651	M1	Male	trans
cg03176298_ENSG00000213661	0.000103753	0.000290681	-0.471747862	0.471747862	M1	Male	trans
cg26397178_ENSG00000173366	0.000103754	0.000290683	-0.740548016	0.740548016	M1	Male	trans
cg08992305_TMC7	0.000103756	0.000290686	0.463447757	0.463447757	M1	Male	trans
cg12740725_APLP1	0.000103756	0.000290687	-0.205524547	0.205524547	M1	Male	trans
cg26860604_ENSG00000232590	0.000103756	0.000290687	-0.795881551	0.795881551	M1	Male	trans
cg11270687_ENSG00000234426	0.000103758	0.000290692	-0.365579796	0.365579796	M1	Male	trans
cg01080012_RN7SKP15	0.00010376	0.000290695	-1.043750729	1.043750729	M1	Male	trans
cg27090727_ENSG00000235574	0.000103761	0.000290697	-0.958550257	0.958550257	M1	Male	trans
cg22126849_RN7SL263P	0.000103761	0.000290697	0.45671229	0.45671229	M1	Male	trans
cg19757526_IGHV4-34	0.000103761	0.000290697	-0.658576476	0.658576476	M1	Male	trans
cg00530579_KMO	0.000103762	0.000290699	-0.435392791	0.435392791	M1	Male	trans
cg12540946_ENSG00000229986	0.000103762	0.000290699	-0.560991714	0.560991714	M1	Male	trans
cg14585118_PPIAP32	0.000103764	0.000290701	-0.667405798	0.667405798	M1	Male	trans
cg22748815_ENSG00000199566	0.000103765	0.000290705	-0.501617019	0.501617019	M1	Male	trans
cg06050784_NIFKP1	0.000103766	0.000290706	-0.655681192	0.655681192	M1	Male	trans
cg12849065_RNA5SP242	0.000103768	0.000290713	-0.23335834	0.23335834	M1	Male	trans
cg13930375_ENSG00000229407	0.00010377	0.000290716	-0.631563345	0.631563345	M1	Male	trans
cg13983277_PRTG	0.00010377	0.000290717	-0.419124456	0.419124456	M1	Male	trans
cg22504122_ENSG00000224985	0.000103772	0.00029072	0.59020222	0.59020222	M1	Male	trans
cg03266048_TOMM20P1	0.000103773	0.000290722	-0.751036159	0.751036159	M1	Male	trans
cg00232388_CACNG5	0.000103774	0.000290724	-0.529770476	0.529770476	M1	Male	trans
cg05620362_ENSG00000231173	0.000103774	0.000290724	-0.564733458	0.564733458	M1	Male	trans
cg01617955_ERP29P1	0.000103774	0.000290724	-0.647598676	0.647598676	M1	Male	trans
cg07850274_GTF3C4	0.000103775	0.000290725	-0.661925496	0.661925496	M1	Male	trans
cg06736113_RN7SKP257	0.000103776	0.000290727	-0.476344992	0.476344992	M1	Male	trans
cg09368836_ZIC5	0.000103776	0.000290727	-0.7540315	0.7540315	M1	Male	trans
cg02321289_NKX2-3	0.000103776	0.000290727	0.285074125	0.285074125	M1	Male	trans
cg09513469_RPS2P7	0.000103776	0.000290727	-0.613034771	0.613034771	M1	Male	trans
cg05056349_MIF	0.000103777	0.000290729	0.507843106	0.507843106	M1	Male	trans
cg16565439_HMGB4	0.000103778	0.000290731	-0.515546515	0.515546515	M1	Male	trans
cg06811119_RNA5SP128	0.000103779	0.000290732	-0.385010946	0.385010946	M1	Male	trans
cg19936266_RNU6-282P	0.000103781	0.000290736	0.674118083	0.674118083	M1	Male	trans
cg07558734_CEACAM8	0.000103781	0.000290736	-0.658178201	0.658178201	M1	Male	trans
cg18301136_LINC02046	0.000103781	0.000290737	-0.494262929	0.494262929	M1	Male	trans
cg22052629_LEPROT	0.000103782	0.000290737	-0.609213452	0.609213452	M1	Male	trans
cg08406402_ST8SIA5	0.000103783	0.00029074	-0.686990263	0.686990263	M1	Male	trans
cg08018007_TNFAIP2	0.000103785	0.000290744	-0.742341898	0.742341898	M1	Male	trans
cg03859313_ENSG00000240103	0.000103786	0.000290744	1.028927647	1.028927647	M1	Male	trans
cg15770150_HCFC2P1	0.000103786	0.000290744	-0.759218705	0.759218705	M1	Male	trans
cg09830308_ENSG00000233055	0.000103786	0.000290744	0.526423629	0.526423629	M1	Male	trans
cg20725662_PDZK1IP1	0.000103786	0.000290744	-0.345879558	0.345879558	M1	Male	trans
cg25273340_MIR103A2	0.00010379	0.000290755	-0.866316819	0.866316819	M1	Male	trans
cg02310191_RPS25P3	0.000103791	0.000290756	-0.693040076	0.693040076	M1	Male	trans
cg16436181_SCTR	0.000103792	0.000290758	-0.584910312	0.584910312	M1	Male	trans
cg02063485_ENSG00000233214	0.000103794	0.000290764	-0.46589512	0.46589512	M1	Male	trans
cg21853067_FHAD1-AS1	0.000103794	0.000290764	0.620535352	0.620535352	M1	Male	trans
cg26990625_RNA5SP435	0.000103796	0.000290767	0.501734084	0.501734084	M1	Male	trans
cg25753291_SRRM3	0.000103796	0.000290767	-0.409275466	0.409275466	M1	Male	trans
cg18359218_SPATA31D1	0.000103797	0.000290768	-0.868930051	0.868930051	M1	Male	trans
cg13938722_SLC5A9	0.000103797	0.000290769	-0.712976339	0.712976339	M1	Male	trans
cg19825437_ENSG00000225240	0.000103798	0.00029077	-0.669204703	0.669204703	M1	Male	trans
cg08941533_TCEAL2	0.000103798	0.00029077	-0.654163266	0.654163266	M1	Male	trans
cg14335687_ENSG00000231140	0.000103799	0.000290771	-0.302588909	0.302588909	M1	Male	trans
cg08433110_CHRM4	0.000103799	0.000290771	-0.34026909	0.34026909	M1	Male	trans
cg19155735_DEFB4B	0.0001038	0.000290773	-0.611503608	0.611503608	M1	Male	trans
cg19623054_RPL7AP73	0.000103803	0.000290782	-1.237985523	1.237985523	M1	Male	trans
cg27208514_TRAV38-2DV8	0.000103805	0.000290787	-0.37530084	0.37530084	M1	Male	trans
cg19194405_SLC52A3	0.000103807	0.000290792	-0.394137164	0.394137164	M1	Male	trans
cg14947411_ENSG00000229458	0.000103808	0.000290793	-0.499638604	0.499638604	M1	Male	trans
cg05176716_ENSG00000213939	0.000103809	0.000290794	-0.71367618	0.71367618	M1	Male	trans
cg07793432_ZNF561	0.000103809	0.000290794	-0.735638599	0.735638599	M1	Male	trans
cg22052629_GMCL1	0.00010381	0.000290797	-0.605558316	0.605558316	M1	Male	trans
cg08829140_PPFIA2	0.000103811	0.000290798	-0.176287266	0.176287266	M1	Male	trans
cg15938442_MIR663B	0.000103812	0.000290802	-0.779191868	0.779191868	M1	Male	trans
cg11375652_IFNA13	0.000103813	0.000290804	0.802785374	0.802785374	M1	Male	trans
cg06649792_ENSG00000232979	0.000103814	0.000290804	-0.458294294	0.458294294	M1	Male	trans
cg18198306_MTCO2P17	0.000103816	0.000290808	0.859738336	0.859738336	M1	Male	trans
cg09480417_MRPL42P2	0.000103816	0.000290808	-0.696254271	0.696254271	M1	Male	trans
cg25754561_ITGB7	0.000103816	0.000290809	-0.51487392	0.51487392	M1	Male	trans
cg08229224_DAW1	0.000103816	0.000290809	-0.501433642	0.501433642	M1	Male	trans
cg07793432_ZNF92	0.000103818	0.000290811	-0.742911096	0.742911096	M1	Male	trans
cg13168050_DAZ4	0.000103818	0.000290811	-0.001014414	0.001014414	M1	Male	trans
cg13168050_DAZ3	0.000103818	0.000290811	-0.022652878	0.022652878	M1	Male	trans
cg19488733_ENSG00000230947	0.00010382	0.000290815	0.579632444	0.579632444	M1	Male	trans
cg16353929_IGLV3-21	0.00010382	0.000290816	-0.657760865	0.657760865	M1	Male	trans
cg26337010_ROPN1	0.000103821	0.000290817	-0.419022183	0.419022183	M1	Male	trans
cg26034147_RTP3	0.000103821	0.000290817	-0.471387103	0.471387103	M1	Male	trans
cg08012663_POM121L10P	0.000103824	0.000290823	-0.300509348	0.300509348	M1	Male	trans
cg15725238_NOC2LP2	0.000103824	0.000290824	-0.68247294	0.68247294	M1	Male	trans
cg10295807_RASGRP3	0.000103828	0.000290835	-0.516493141	0.516493141	M1	Male	trans
cg04152562_ENSG00000202231	0.00010383	0.000290839	-0.408018879	0.408018879	M1	Male	trans
cg20821566_PGLS	0.00010383	0.000290839	0.520440285	0.520440285	M1	Male	trans
cg03378922_SLCO4A1	0.000103831	0.000290839	-0.485545825	0.485545825	M1	Male	trans
cg04738355_HNRNPA1P28	0.000103831	0.000290839	-0.67893773	0.67893773	M1	Male	trans
cg25766343_ENSG00000227920	0.000103832	0.000290841	0.708770662	0.708770662	M1	Male	trans
cg14267705_PPP2R2B	0.000103832	0.000290842	-0.68401248	0.68401248	M1	Male	trans
cg09176727_UGT3A1	0.000103833	0.000290844	-0.440095804	0.440095804	M1	Male	trans
cg14042923_RNU6-321P	0.000103834	0.000290846	-0.481459755	0.481459755	M1	Male	trans
cg07474672_BRIP1	0.000103835	0.000290849	-0.594643849	0.594643849	M1	Male	trans
cg22061776_ENSG00000224532	0.000103836	0.00029085	0.465537581	0.465537581	M1	Male	trans
cg04571903_CRYBA1	0.000103837	0.00029085	-0.479968583	0.479968583	M1	Male	trans
cg08770755_ENSG00000236807	0.000103837	0.00029085	-0.400192578	0.400192578	M1	Male	trans
cg08380311_ATP10B	0.000103838	0.000290854	0.461454479	0.461454479	M1	Male	trans
cg21673338_IQANK1	0.000103839	0.000290854	-0.7171526	0.7171526	M1	Male	trans
cg02117609_FGF13-AS1	0.000103839	0.000290854	-1.093013126	1.093013126	M1	Male	trans
cg04921068_FBN3	0.000103839	0.000290854	0.834284344	0.834284344	M1	Male	trans
cg14560276_GIP	0.000103842	0.000290861	-0.895278068	0.895278068	M1	Male	trans
cg01573457_ARHGEF7-AS1	0.000103843	0.000290862	0.674465141	0.674465141	M1	Male	trans
cg12993916_ENSG00000214915	0.000103843	0.000290862	-0.854428396	0.854428396	M1	Male	trans
cg05302915_SHOX2	0.000103843	0.000290863	-0.894301829	0.894301829	M1	Male	trans
cg21579472_VDAC1P3	0.000103844	0.000290865	-0.518891432	0.518891432	M1	Male	trans
cg12315942_MEG9	0.000103846	0.000290869	-0.763851782	0.763851782	M1	Male	trans
cg13648318_ERAS	0.000103848	0.000290872	0.372602792	0.372602792	M1	Male	trans
cg18927032_FAM9B	0.000103848	0.000290872	-0.859830149	0.859830149	M1	Male	trans
cg24440633_MDFI	0.000103849	0.000290875	-0.520939995	0.520939995	M1	Male	trans
cg11052187_FABP5	0.000103851	0.000290877	-0.381662716	0.381662716	M1	Male	trans
cg22232119_FXYD2	0.000103851	0.000290877	0.847660484	0.847660484	M1	Male	trans
cg06290904_RPL14P6	0.000103851	0.000290877	0.6819477	0.6819477	M1	Male	trans
cg19010777_CCNB1IP1P3	0.000103851	0.000290877	-0.640980614	0.640980614	M1	Male	trans
cg15976390_SLC45A1	0.000103852	0.000290879	-0.415677413	0.415677413	M1	Male	trans
cg21477985_ENSG00000229239	0.000103852	0.000290879	0.286819224	0.286819224	M1	Male	trans
cg04493778_RNU7-130P	0.000103853	0.000290879	-0.978306927	0.978306927	M1	Male	trans
cg08129093_DIRAS3	0.000103853	0.000290879	-1.14148905	1.14148905	M1	Male	trans
cg15372372_RNA5SP311	0.000103853	0.000290879	-0.782637262	0.782637262	M1	Male	trans
cg03966685_TGFB1	0.000103853	0.000290879	0.542869281	0.542869281	M1	Male	trans
cg04337937_ZNF709	0.000103854	0.00029088	-0.536518732	0.536518732	M1	Male	trans
cg21078196_CLDN5	0.000103854	0.00029088	-0.726755615	0.726755615	M1	Male	trans
cg15120247_EIF2S2	0.000103854	0.00029088	-0.521258221	0.521258221	M1	Male	trans
cg11949518_RNASE3	0.000103856	0.000290883	-0.521958185	0.521958185	M1	Male	trans
cg09837951_ENSG00000235858	0.000103856	0.000290883	-0.641006655	0.641006655	M1	Male	trans
cg16963484_OXSM	0.000103856	0.000290883	-0.388203407	0.388203407	M1	Male	trans
cg24004951_DCAF12L2	0.000103857	0.000290883	-0.675554199	0.675554199	M1	Male	trans
cg16245706_IGHD3-3	0.000103857	0.000290883	-0.311355696	0.311355696	M1	Male	trans
cg22445217_KRT17P4	0.000103857	0.000290883	-0.146454782	0.146454782	M1	Male	trans
cg08662043_ENSG00000227556	0.000103857	0.000290883	-0.530041695	0.530041695	M1	Male	trans
cg04208996_CALM2P4	0.000103857	0.000290883	-1.144008394	1.144008394	M1	Male	trans
cg23383887_PPP4R4	0.000103859	0.000290885	-0.758699317	0.758699317	M1	Male	trans
cg02129159_SNRPGP11	0.000103859	0.000290885	-0.73325253	0.73325253	M1	Male	trans
cg07850274_CAPSL	0.000103859	0.000290886	-0.626708224	0.626708224	M1	Male	trans
cg00134973_SLCO6A1	0.00010386	0.000290889	-0.84402863	0.84402863	M1	Male	trans
cg07532965_SLITRK4	0.000103862	0.000290892	-0.207498841	0.207498841	M1	Male	trans
cg14030025_MIR340	0.000103862	0.000290892	-0.860752691	0.860752691	M1	Male	trans
ch.22.48274842R_KRT16	0.000103863	0.000290893	0.417185762	0.417185762	M1	Male	trans
cg25823680_RNA5S4	0.000103863	0.000290893	-0.788982955	0.788982955	M1	Male	trans
cg06902555_ENSG00000217289	0.000103864	0.000290894	-0.652168924	0.652168924	M1	Male	trans
cg07150342_ENSG00000226838	0.000103864	0.000290894	0.662953632	0.662953632	M1	Male	trans
cg15577010_ENSG00000234997	0.000103864	0.000290894	0.497278235	0.497278235	M1	Male	trans
cg22052629_MSANTD2	0.000103865	0.000290897	-0.600077314	0.600077314	M1	Male	trans
cg00270291_IFT22	0.000103866	0.000290897	0.437245318	0.437245318	M1	Male	trans
cg21221866_KRT18P59	0.000103866	0.000290897	-0.859196005	0.859196005	M1	Male	trans
cg04470905_HOXB-AS3	0.000103867	0.000290899	0.699325847	0.699325847	M1	Male	trans
cg14267705_RNU6-1119P	0.000103867	0.000290899	-0.940306039	0.940306039	M1	Male	trans
cg08432383_SLCO2B1	0.000103868	0.000290899	0.5884902	0.5884902	M1	Male	trans
cg09548246_PSMC1P12	0.000103868	0.000290899	-0.453728594	0.453728594	M1	Male	trans
cg06955954_ENSG00000231791	0.000103868	0.000290899	-0.73545735	0.73545735	M1	Male	trans
cg26174736_ENSG00000229305	0.000103868	0.000290899	-0.901393454	0.901393454	M1	Male	trans
cg01864029_ENSG00000224992	0.000103868	0.000290899	-0.382123872	0.382123872	M1	Male	trans
cg12398261_ELOF1	0.000103869	0.000290899	3.616665233	3.616665233	M1	Male	trans
cg27039034_ENSG00000206028	0.000103869	0.0002909	0.299221873	0.299221873	M1	Male	trans
cg27245817_LRRIQ1	0.000103869	0.0002909	-0.684908137	0.684908137	M1	Male	trans
cg15326161_LOXL4	0.000103871	0.000290902	-0.488271625	0.488271625	M1	Male	trans
cg02340312_HMGB1P37	0.000103871	0.000290902	-0.800032921	0.800032921	M1	Male	trans
cg01053087_GRID1-AS1	0.000103871	0.000290902	0.49192564	0.49192564	M1	Male	trans
cg07405255_ENSG00000228027	0.000103874	0.000290911	-0.997122955	0.997122955	M1	Male	trans
cg08770755_RGS2	0.000103875	0.000290911	-0.374465047	0.374465047	M1	Male	trans
cg14887054_Y_RNA	0.000103877	0.000290918	-0.556864591	0.556864591	M1	Male	trans
cg04060288_ENSG00000201882	0.000103879	0.000290922	-0.795919459	0.795919459	M1	Male	trans
cg13841476_S100A11P2	0.00010388	0.000290924	-0.56028005	0.56028005	M1	Male	trans
cg11086960_COPS2	0.000103882	0.000290927	-0.704926763	0.704926763	M1	Male	trans
cg15113413_ENSG00000243613	0.000103885	0.000290935	-1.087109368	1.087109368	M1	Male	trans
cg04748098_HCG4P8	0.000103886	0.000290937	-0.483020499	0.483020499	M1	Male	trans
cg09695851_TFCP2L1	0.000103886	0.000290937	-0.542242563	0.542242563	M1	Male	trans
cg03958058_RPS6P25	0.000103888	0.000290942	-0.382967837	0.382967837	M1	Male	trans
cg04493778_CAV3	0.000103889	0.000290943	-0.638419019	0.638419019	M1	Male	trans
cg10780890_SYT4	0.000103889	0.000290943	0.089294065	0.089294065	M1	Male	trans
cg14507403_ENSG00000231967	0.000103889	0.000290943	-0.545277119	0.545277119	M1	Male	trans
cg24711324_FAM160A1	0.00010389	0.000290945	-0.54195726	0.54195726	M1	Male	trans
cg18180710_MTND5P25	0.000103892	0.000290948	0.680976456	0.680976456	M1	Male	trans
cg23914255_DYNLRB1	0.000103892	0.000290949	-0.541913644	0.541913644	M1	Male	trans
cg26523590_C13orf42	0.000103893	0.00029095	-0.671450269	0.671450269	M1	Male	trans
cg21656205_RNA5SP488	0.000103893	0.00029095	0.392511296	0.392511296	M1	Male	trans
cg11547110_BLACE	0.000103894	0.000290951	-0.579835028	0.579835028	M1	Male	trans
cg17414127_RNU1-35P	0.000103894	0.000290952	-0.313223429	0.313223429	M1	Male	trans
cg17051704_ZBTB26	0.000103895	0.000290953	0.539105966	0.539105966	M1	Male	trans
cg26075213_RN7SKP178	0.000103896	0.000290955	-0.530640079	0.530640079	M1	Male	trans
cg08157914_RNU6-689P	0.000103898	0.00029096	-1.369817544	1.369817544	M1	Male	trans
cg12352902_JMJD4	0.000103899	0.000290963	-0.672508311	0.672508311	M1	Male	trans
cg02345939_DNAH10	0.000103901	0.000290967	-0.766493149	0.766493149	M1	Male	trans
cg23015799_MTNR1A	0.000103901	0.000290967	-0.826222106	0.826222106	M1	Male	trans
cg24137511_LINC02636	0.000103903	0.00029097	-0.661500494	0.661500494	M1	Male	trans
cg22337491_TRAV25	0.000103903	0.00029097	0.613593341	0.613593341	M1	Male	trans
cg04684504_ENSG00000226058	0.000103903	0.00029097	0.667672956	0.667672956	M1	Male	trans
cg11130915_TFCP2L1	0.000103904	0.00029097	0.712497727	0.712497727	M1	Male	trans
cg24706981_RNU1-44P	0.000103904	0.00029097	-0.901211971	0.901211971	M1	Male	trans
cg00516582_HOXD1	0.000103905	0.000290971	-0.694825237	0.694825237	M1	Male	trans
cg23516310_RN7SL255P	0.000103905	0.000290971	0.861317269	0.861317269	M1	Male	trans
cg19467576_ENSG00000232394	0.000103906	0.000290974	-0.590283787	0.590283787	M1	Male	trans
cg07850274_CUL4B	0.000103906	0.000290974	-0.685393134	0.685393134	M1	Male	trans
cg06560524_AK4P3	0.000103908	0.000290977	0.653551623	0.653551623	M1	Male	trans
cg27384070_RN7SL79P	0.000103908	0.000290977	-0.388640615	0.388640615	M1	Male	trans
cg15392101_LINC01757	0.000103908	0.000290977	-0.858757958	0.858757958	M1	Male	trans
cg24135923_AICDA	0.000103908	0.000290977	-0.889204981	0.889204981	M1	Male	trans
cg12115391_C9orf62	0.000103909	0.000290977	-0.421557033	0.421557033	M1	Male	trans
cg08869748_LINC01679	0.000103909	0.000290977	-0.384609209	0.384609209	M1	Male	trans
cg26867200_COPZ2	0.00010391	0.000290981	0.417572273	0.417572273	M1	Male	trans
cg07794938_UGT3A1	0.000103913	0.000290986	-0.37758588	0.37758588	M1	Male	trans
cg10055059_TMEM26-AS1	0.000103914	0.000290987	0.632852787	0.632852787	M1	Male	trans
cg00428160_TRIM51BP	0.000103915	0.000290991	-0.390788979	0.390788979	M1	Male	trans
cg07320976_ADAMTS5	0.000103917	0.000290994	-1.441855536	1.441855536	M1	Male	trans
cg02673703_RN7SL399P	0.000103917	0.000290996	-0.96242342	0.96242342	M1	Male	trans
cg15217542_USP17L29	0.000103918	0.000290996	0.539370698	0.539370698	M1	Male	trans
cg14924064_CER1	0.000103921	0.000291003	0.372276498	0.372276498	M1	Male	trans
cg07999415_Y_RNA	0.000103922	0.000291006	-1.088975572	1.088975572	M1	Male	trans
cg07784793_RNY3P7	0.000103923	0.000291009	-0.735775076	0.735775076	M1	Male	trans
cg03582294_IFNA4	0.000103925	0.000291013	0.365199246	0.365199246	M1	Male	trans
cg03776432_NUP210L	0.000103926	0.000291016	0.542627125	0.542627125	M1	Male	trans
cg15471398_RAB6D	0.000103927	0.000291016	0.774245006	0.774245006	M1	Male	trans
cg10723869_LY75	0.000103927	0.000291016	-0.420041283	0.420041283	M1	Male	trans
cg00711529_LINC01747	0.000103929	0.000291021	-0.538369461	0.538369461	M1	Male	trans
cg23296665_LONRF2P2	0.00010393	0.000291024	-0.415806351	0.415806351	M1	Male	trans
cg19653415_RN7SKP239	0.000103931	0.000291027	-0.946999065	0.946999065	M1	Male	trans
cg05387905_RPL37P6	0.000103932	0.000291028	-0.476763859	0.476763859	M1	Male	trans
cg09977852_FAM222A	0.000103933	0.000291028	0.449193563	0.449193563	M1	Male	trans
cg25531986_ENSG00000240478	0.000103934	0.00029103	-0.475041467	0.475041467	M1	Male	trans
cg06669036_AREG	0.000103935	0.000291034	-0.568919039	0.568919039	M1	Male	trans
cg14193001_IGKV4-1	0.000103936	0.000291036	-0.716113627	0.716113627	M1	Male	trans
cg00894219_RNU7-141P	0.000103937	0.000291036	-0.317731289	0.317731289	M1	Male	trans
cg20821566_KCTD5	0.000103938	0.000291038	0.481734341	0.481734341	M1	Male	trans
cg13845724_CCT4P2	0.000103938	0.000291038	-0.620626128	0.620626128	M1	Male	trans
cg02378006_MIR194-1	0.000103939	0.000291039	-0.512352964	0.512352964	M1	Male	trans
cg24169118_ENSG00000237316	0.000103939	0.000291039	-0.224798234	0.224798234	M1	Male	trans
cg01639617_OR2X1P	0.00010394	0.000291039	0.442783434	0.442783434	M1	Male	trans
cg25079651_H2AZP5	0.00010394	0.000291039	-0.578652586	0.578652586	M1	Male	trans
cg07474672_MIA3	0.00010394	0.000291039	-0.585002766	0.585002766	M1	Male	trans
cg02216951_CTDSPL	0.00010394	0.000291039	0.650129552	0.650129552	M1	Male	trans
cg18067069_TEX47	0.000103941	0.000291039	-0.766617162	0.766617162	M1	Male	trans
cg15487521_RNU6-1286P	0.000103941	0.000291039	-0.790471742	0.790471742	M1	Male	trans
cg03926165_TINAG	0.000103941	0.000291039	-1.164791379	1.164791379	M1	Male	trans
cg07424927_EEF1A1P34	0.000103941	0.000291039	0.468489506	0.468489506	M1	Male	trans
cg17010254_FAM242D	0.000103941	0.000291039	0.343877141	0.343877141	M1	Male	trans
cg15961889_C8orf34	0.000103943	0.000291043	-0.698631567	0.698631567	M1	Male	trans
cg10959048_OR7E25P	0.000103943	0.000291043	-0.725825817	0.725825817	M1	Male	trans
cg07040696_CHRDL2	0.000103944	0.000291046	-0.807652496	0.807652496	M1	Male	trans
cg08124553_LONRF2	0.000103945	0.000291046	-0.636810428	0.636810428	M1	Male	trans
cg14122110_CT47A1	0.000103946	0.000291048	-0.566682933	0.566682933	M1	Male	trans
cg01318665_BRS3	0.000103946	0.000291048	0.871666309	0.871666309	M1	Male	trans
cg09987517_ENSG00000230831	0.000103948	0.000291051	-0.709962523	0.709962523	M1	Male	trans
cg19010807_EFCAB1	0.000103948	0.000291051	-0.800404432	0.800404432	M1	Male	trans
cg20748012_HCK	0.000103949	0.000291054	-0.182306705	0.182306705	M1	Male	trans
cg09919756_ENSG00000237251	0.00010395	0.000291055	-0.712676844	0.712676844	M1	Male	trans
cg21744417_LEXM	0.000103951	0.00029106	-0.42246122	0.42246122	M1	Male	trans
cg12717664_IL31RA	0.000103953	0.000291063	-0.229468389	0.229468389	M1	Male	trans
cg14409406_POLR1F	0.000103955	0.000291067	-0.56585034	0.56585034	M1	Male	trans
cg04105065_ENSG00000215869	0.000103959	0.000291079	-0.379179416	0.379179416	M1	Male	trans
cg23370710_ENSG00000229831	0.000103961	0.000291081	-0.384369212	0.384369212	M1	Male	trans
cg16476991_LINC01149	0.000103961	0.000291081	0.532109629	0.532109629	M1	Male	trans
cg02440268_CDX2	0.000103961	0.000291081	-0.657611634	0.657611634	M1	Male	trans
cg20273656_FANCD2OS	0.000103961	0.000291081	0.358409126	0.358409126	M1	Male	trans
cg25628325_MIR200A	0.000103962	0.000291083	0.650171229	0.650171229	M1	Male	trans
cg21948601_HOTAIR	0.000103962	0.000291083	-1.060255701	1.060255701	M1	Male	trans
cg21077610_ENSG00000229730	0.000103963	0.000291084	-0.505362926	0.505362926	M1	Male	trans
cg02345939_EFCC1	0.000103963	0.000291084	-0.718140712	0.718140712	M1	Male	trans
cg00406188_OR8B9P	0.000103964	0.000291086	-0.124779963	0.124779963	M1	Male	trans
cg08229224_RSBN1	0.000103964	0.000291086	-0.476430716	0.476430716	M1	Male	trans
cg15281051_ENSG00000238007	0.000103965	0.000291088	-0.70522212	0.70522212	M1	Male	trans
cg07637672_RHCE	0.000103966	0.000291088	-0.681119144	0.681119144	M1	Male	trans
cg02399454_RPL4P3	0.000103966	0.000291088	-0.304518351	0.304518351	M1	Male	trans
cg00927151_HAS1	0.000103967	0.00029109	-0.961928592	0.961928592	M1	Male	trans
cg06502685_LINC01185	0.000103967	0.00029109	-0.453579337	0.453579337	M1	Male	trans
cg08083251_PRRT1	0.000103967	0.00029109	-0.602039955	0.602039955	M1	Male	trans
cg23005102_MIR128-2	0.000103969	0.000291095	-1.137582003	1.137582003	M1	Male	trans
cg21579472_SCHIP1	0.00010397	0.000291095	-0.57281041	0.57281041	M1	Male	trans
cg09410045_ARRDC2	0.00010397	0.000291095	-0.68539976	0.68539976	M1	Male	trans
cg07793432_METTL18	0.000103971	0.000291097	-0.671980001	0.671980001	M1	Male	trans
cg22660680_RPL17P26	0.000103973	0.000291103	-0.547092918	0.547092918	M1	Male	trans
cg15920524_ENSG00000228162	0.000103974	0.000291104	-0.599722218	0.599722218	M1	Male	trans
cg22791879_ENSG00000226332	0.000103974	0.000291104	-0.512761651	0.512761651	M1	Male	trans
cg11432526_LINC02627	0.000103974	0.000291104	-1.160072399	1.160072399	M1	Male	trans
cg26459473_EML5	0.000103976	0.000291106	-0.297628736	0.297628736	M1	Male	trans
cg11056334_SLBP	0.000103976	0.000291106	-0.354594714	0.354594714	M1	Male	trans
cg02491754_RNA5SP119	0.000103976	0.000291106	0.463282294	0.463282294	M1	Male	trans
cg15776929_KLK6	0.000103977	0.000291107	-0.501523605	0.501523605	M1	Male	trans
cg11086960_DDX21	0.000103977	0.000291108	-0.620452112	0.620452112	M1	Male	trans
cg03958058_ENSG00000237063	0.000103978	0.000291111	-0.498655055	0.498655055	M1	Male	trans
cg00406188_RN7SL516P	0.000103979	0.000291111	-0.462566932	0.462566932	M1	Male	trans
cg26162637_ENSG00000241456	0.000103979	0.000291111	-0.740296906	0.740296906	M1	Male	trans
cg03226204_BPIFB3	0.000103979	0.000291111	-0.933004425	0.933004425	M1	Male	trans
cg16064295_DYNC1LI1	0.000103979	0.000291111	-0.798490925	0.798490925	M1	Male	trans
cg08662043_SERINC5	0.00010398	0.000291111	-0.400424494	0.400424494	M1	Male	trans
cg24118983_RPL7AP53	0.000103982	0.000291114	-0.664301182	0.664301182	M1	Male	trans
cg19203369_S100A11	0.000103982	0.000291114	0.947692891	0.947692891	M1	Male	trans
cg16114258_ACTG1P10	0.000103982	0.000291114	0.707977663	0.707977663	M1	Male	trans
cg14030993_MTCYBP21	0.000103983	0.000291117	0.589471752	0.589471752	M1	Male	trans
cg12398261_SEPTIN9	0.000103987	0.000291127	3.564382145	3.564382145	M1	Male	trans
cg14774195_FGF13-AS1	0.000103987	0.000291127	-1.076310352	1.076310352	M1	Male	trans
cg19684894_SNORD57	0.000103988	0.000291128	0.210274305	0.210274305	M1	Male	trans
cg18093161_FAM224B	0.000103988	0.000291128	-0.470555421	0.470555421	M1	Male	trans
cg00049066_AJAP1	0.000103988	0.000291128	-0.293185601	0.293185601	M1	Male	trans
cg05689208_TMEM229A	0.000103989	0.000291129	-0.359477901	0.359477901	M1	Male	trans
cg23352245_FNDC7	0.00010399	0.000291131	-0.507837133	0.507837133	M1	Male	trans
cg03881934_ENSG00000237414	0.000103991	0.000291133	-1.105464831	1.105464831	M1	Male	trans
cg23188475_RSPO2	0.000103992	0.000291135	-0.67368482	0.67368482	M1	Male	trans
cg11921348_MED15P4	0.000103992	0.000291136	-0.497267847	0.497267847	M1	Male	trans
cg10411959_ZIC2	0.000103992	0.000291136	-0.843426983	0.843426983	M1	Male	trans
cg15412826_CPA4	0.000103993	0.000291136	-0.373664818	0.373664818	M1	Male	trans
cg22626897_CDK2AP2P3	0.000103993	0.000291136	-0.517548193	0.517548193	M1	Male	trans
cg22274117_MTCO2P34	0.000103994	0.000291136	0.994936484	0.994936484	M1	Male	trans
cg22274117_RPL23P5	0.000103994	0.000291136	0.492808229	0.492808229	M1	Male	trans
cg09705401_IGHV3-43	0.000103994	0.000291136	-0.64003494	0.64003494	M1	Male	trans
cg26015683_CDCA4P1	0.000103994	0.000291136	0.399941668	0.399941668	M1	Male	trans
cg16589217_LCE1F	0.000103994	0.000291136	0.747157949	0.747157949	M1	Male	trans
cg00793981_ENSG00000220986	0.000103996	0.00029114	-0.749267652	0.749267652	M1	Male	trans
cg14850837_LINC01716	0.000103997	0.000291141	-0.341817439	0.341817439	M1	Male	trans
cg04662079_ENSG00000230105	0.000103997	0.000291142	-0.734655059	0.734655059	M1	Male	trans
cg09080788_GAPDHP74	0.000103998	0.000291144	-0.446532269	0.446532269	M1	Male	trans
cg15976390_OR51B3P	0.000103998	0.000291144	-0.606737454	0.606737454	M1	Male	trans
cg05995555_RPS28P8	0.000103999	0.000291146	-0.71652479	0.71652479	M1	Male	trans
cg01725383_YIPF7	0.000104	0.000291147	-0.497245556	0.497245556	M1	Male	trans
cg20821566_SLC35F5	0.000104002	0.000291152	-0.642934631	0.642934631	M1	Male	trans
cg07096305_SLC38A9	0.000104003	0.000291154	0.541330656	0.541330656	M1	Male	trans
cg09828310_SGCE	0.000104003	0.000291154	-0.484795967	0.484795967	M1	Male	trans
cg10744079_FCER2	0.000104004	0.000291155	1.088094442	1.088094442	M1	Male	trans
cg15961889_SAMD10	0.000104004	0.000291155	0.703059496	0.703059496	M1	Male	trans
cg12671811_IGHV1-18	0.000104006	0.00029116	-0.684058591	0.684058591	M1	Male	trans
cg23579481_NDUFS5P5	0.000104006	0.00029116	-0.937434962	0.937434962	M1	Male	trans
cg06480483_LOXL4	0.000104007	0.00029116	0.601772863	0.601772863	M1	Male	trans
cg11056334_IREB2	0.000104007	0.00029116	-0.35724071	0.35724071	M1	Male	trans
cg16314089_KLK2	0.000104009	0.000291167	0.725863907	0.725863907	M1	Male	trans
cg26376241_RPS15AP39	0.000104011	0.000291169	0.604322597	0.604322597	M1	Male	trans
cg08122685_KCNAB1-AS2	0.000104011	0.000291169	-0.528520267	0.528520267	M1	Male	trans
cg08229224_RPRD1B	0.000104012	0.000291172	-0.48927828	0.48927828	M1	Male	trans
cg02158095_PGA4	0.000104013	0.000291172	-0.417439008	0.417439008	M1	Male	trans
cg06803261_MTND2P40	0.000104013	0.000291172	-0.575260752	0.575260752	M1	Male	trans
cg00169694_EIF4EP4	0.000104013	0.000291173	-1.102802272	1.102802272	M1	Male	trans
cg14203970_CATSPER2P1	0.000104014	0.000291175	-1.316513377	1.316513377	M1	Male	trans
cg20983125_ENSG00000227948	0.000104015	0.000291176	-0.581987661	0.581987661	M1	Male	trans
cg07743204_LOXL4	0.000104015	0.000291176	-0.500026945	0.500026945	M1	Male	trans
cg21316960_ENSG00000236513	0.000104016	0.000291176	-0.810818472	0.810818472	M1	Male	trans
cg00169694_ENSG00000205830	0.000104016	0.000291177	-0.989723682	0.989723682	M1	Male	trans
cg26127219_SYCP2L	0.000104017	0.000291177	-0.476903572	0.476903572	M1	Male	trans
cg05056349_C16orf46	0.000104017	0.000291177	0.549364134	0.549364134	M1	Male	trans
cg13397738_UGT3A1	0.000104017	0.000291178	-0.390265455	0.390265455	M1	Male	trans
cg13139697_CCL17	0.000104019	0.000291182	-0.582350634	0.582350634	M1	Male	trans
cg19466967_DEFB108F	0.000104022	0.00029119	-0.154090821	0.154090821	M1	Male	trans
cg25963539_SLC7A3	0.000104022	0.00029119	0.729382298	0.729382298	M1	Male	trans
cg26177096_OR1G1	0.000104023	0.000291192	0.592590298	0.592590298	M1	Male	trans
cg08818130_ENSG00000227192	0.000104024	0.000291192	-1.092528384	1.092528384	M1	Male	trans
cg17299636_IGLC3	0.000104024	0.000291192	-0.989932695	0.989932695	M1	Male	trans
cg12562232_CCDC27	0.000104024	0.000291192	-0.505519567	0.505519567	M1	Male	trans
cg25951256_ENSG00000237938	0.000104024	0.000291192	-0.612327085	0.612327085	M1	Male	trans
cg19290181_CCL17	0.000104025	0.000291193	-0.683352195	0.683352195	M1	Male	trans
cg26283879_CLCN3P1	0.000104027	0.000291197	0.603365584	0.603365584	M1	Male	trans
cg16515462_SNORA63	0.000104028	0.000291201	-0.463610346	0.463610346	M1	Male	trans
cg19263847_ENSG00000224881	0.00010403	0.000291205	-0.748569444	0.748569444	M1	Male	trans
cg04126584_TSPEAR	0.000104031	0.000291207	-0.650796797	0.650796797	M1	Male	trans
cg25085578_COL5A1-AS1	0.000104032	0.000291208	0.774197411	0.774197411	M1	Male	trans
cg06320570_ANAPC10P1	0.000104032	0.000291208	-0.951041396	0.951041396	M1	Male	trans
cg00237086_ADI1P1	0.000104033	0.000291211	-0.519830109	0.519830109	M1	Male	trans
cg23741364_ENSG00000232582	0.000104033	0.000291211	-0.690062993	0.690062993	M1	Male	trans
cg25486571_ENSG00000232969	0.000104034	0.000291211	-0.874536096	0.874536096	M1	Male	trans
cg21852658_LINC01679	0.000104036	0.000291216	-0.41043183	0.41043183	M1	Male	trans
cg04343263_FGF6	0.000104036	0.000291217	-0.587830346	0.587830346	M1	Male	trans
cg20807401_YBX2	0.000104037	0.000291217	-0.737096561	0.737096561	M1	Male	trans
cg19546703_ENSG00000238178	0.000104037	0.000291218	0.83807135	0.83807135	M1	Male	trans
cg10988411_CNIH2	0.000104037	0.000291218	-0.500683117	0.500683117	M1	Male	trans
cg05708441_IGHD2-2	0.000104039	0.000291222	-0.766091194	0.766091194	M1	Male	trans
cg01397050_TBXA2R	0.000104039	0.000291222	0.575683918	0.575683918	M1	Male	trans
cg00446123_EIF3MP1	0.000104039	0.000291222	0.607796302	0.607796302	M1	Male	trans
cg01062838_UBE2B	0.00010404	0.000291222	-0.843612923	0.843612923	M1	Male	trans
cg07102783_REG1A	0.00010404	0.000291222	-0.460796669	0.460796669	M1	Male	trans
cg16064295_DCAF10	0.00010404	0.000291222	-0.732868578	0.732868578	M1	Male	trans
cg21402844_LINC02040	0.000104041	0.000291222	-0.484657174	0.484657174	M1	Male	trans
cg06690353_ENSG00000228999	0.000104043	0.000291228	-0.659890474	0.659890474	M1	Male	trans
cg23309512_ARHGEF2	0.000104043	0.000291228	0.420196937	0.420196937	M1	Male	trans
cg11507597_OR13C3	0.000104044	0.000291229	-0.304656132	0.304656132	M1	Male	trans
cg20540582_DDX12P	0.000104044	0.000291229	-0.675160051	0.675160051	M1	Male	trans
cg16078318_RPL7P46	0.000104045	0.000291231	-0.707407348	0.707407348	M1	Male	trans
cg25273340_KCNK18	0.000104046	0.000291233	-0.697685654	0.697685654	M1	Male	trans
cg17764057_OR1N2	0.000104046	0.000291233	-0.896911723	0.896911723	M1	Male	trans
cg14994777_MYO9A	0.000104048	0.000291236	-0.728718293	0.728718293	M1	Male	trans
cg00658016_UBE2SP2	0.000104048	0.000291237	0.384827261	0.384827261	M1	Male	trans
cg03226204_GJA1	0.00010405	0.000291239	-0.696713796	0.696713796	M1	Male	trans
cg02949296_PABPC1L	0.00010405	0.000291239	-1.016310964	1.016310964	M1	Male	trans
cg23369529_MTCO1P14	0.000104051	0.000291243	0.784433865	0.784433865	M1	Male	trans
cg07994735_PDE4B-AS1	0.000104052	0.000291243	-0.410977635	0.410977635	M1	Male	trans
cg02463727_LINC01757	0.000104052	0.000291243	-1.043454905	1.043454905	M1	Male	trans
cg02747151_DIRC1	0.000104052	0.000291244	-0.308538456	0.308538456	M1	Male	trans
cg16237565_LYST-AS1	0.000104053	0.000291244	-0.489826151	0.489826151	M1	Male	trans
cg22890620_RNA5SP334	0.000104053	0.000291245	-0.349635044	0.349635044	M1	Male	trans
cg09095858_RNU6-592P	0.000104054	0.000291245	-0.815302688	0.815302688	M1	Male	trans
cg02621636_SLC14A2	0.000104054	0.000291245	-0.459486878	0.459486878	M1	Male	trans
cg03383006_GSTA3	0.000104056	0.000291249	-0.537432299	0.537432299	M1	Male	trans
cg20046668_CNOT4P1	0.000104056	0.000291249	-0.811248349	0.811248349	M1	Male	trans
cg22052629_ZNF280C	0.000104056	0.000291249	-0.613119442	0.613119442	M1	Male	trans
cg11263225_TMEM132B	0.000104058	0.000291254	-0.656664531	0.656664531	M1	Male	trans
cg26381498_RNU6-1248P	0.000104059	0.000291256	-0.875363428	0.875363428	M1	Male	trans
cg07833852_ENSG00000224836	0.00010406	0.000291259	-0.473493211	0.473493211	M1	Male	trans
cg16078318_CATSPERB	0.000104061	0.00029126	-0.625815148	0.625815148	M1	Male	trans
cg23974730_RNU4-80P	0.000104062	0.000291262	0.667501729	0.667501729	M1	Male	trans
cg00530579_CDH8	0.000104065	0.000291269	-0.441811495	0.441811495	M1	Male	trans
cg27015302_ENSG00000243696	0.000104065	0.000291269	-1.052235631	1.052235631	M1	Male	trans
cg06026636_CNTNAP5	0.000104065	0.000291269	-0.51284733	0.51284733	M1	Male	trans
cg09272186_OR7E8P	0.000104066	0.000291272	1.431412752	1.431412752	M1	Male	trans
cg20046668_RNA5SP25	0.000104067	0.000291273	-0.515134025	0.515134025	M1	Male	trans
cg13229245_RPS4XP14	0.000104067	0.000291273	0.378418735	0.378418735	M1	Male	trans
cg06635371_HSD17B7P2	0.000104069	0.000291277	0.474696871	0.474696871	M1	Male	trans
cg14429748_GUCY1A2	0.00010407	0.000291278	-0.833813119	0.833813119	M1	Male	trans
cg10034640_ENSG00000217786	0.00010407	0.000291278	-0.410671854	0.410671854	M1	Male	trans
cg03422016_ENSG00000226431	0.000104071	0.000291281	-0.448383954	0.448383954	M1	Male	trans
cg12955111_RNU6-747P	0.000104072	0.000291284	-0.293693534	0.293693534	M1	Male	trans
cg00993677_NAGPA	0.000104073	0.000291284	0.621697653	0.621697653	M1	Male	trans
cg09391279_ENSG00000233055	0.000104074	0.000291287	-0.69591949	0.69591949	M1	Male	trans
cg10449536_MIR599	0.000104075	0.000291288	0.68967555	0.68967555	M1	Male	trans
cg01901084_IGHD2-8	0.000104076	0.000291292	0.483558681	0.483558681	M1	Male	trans
cg23974730_RNU6-606P	0.000104077	0.000291293	0.72751974	0.72751974	M1	Male	trans
cg18323824_GJB5	0.000104078	0.000291294	0.309077488	0.309077488	M1	Male	trans
cg16045677_CYP2A13	0.000104078	0.000291294	-0.481535081	0.481535081	M1	Male	trans
cg13202325_TRAV25	0.000104078	0.000291294	0.661058199	0.661058199	M1	Male	trans
cg11130915_TINAGL1	0.000104079	0.000291296	0.65929885	0.65929885	M1	Male	trans
cg01160724_KRT76	0.000104081	0.0002913	-0.358353437	0.358353437	M1	Male	trans
cg25964019_ENSG00000242586	0.000104081	0.000291301	-0.837560074	0.837560074	M1	Male	trans
cg12938017_LINC02862	0.000104082	0.000291302	0.396994183	0.396994183	M1	Male	trans
cg10520070_ENSG00000224469	0.000104082	0.000291302	1.078544049	1.078544049	M1	Male	trans
cg16977073_ADARB1	0.000104083	0.000291302	-0.561599543	0.561599543	M1	Male	trans
cg02401524_ENSG00000224069	0.000104083	0.000291302	-0.86764804	0.86764804	M1	Male	trans
cg08111847_ENSG00000231476	0.000104083	0.000291302	0.619188722	0.619188722	M1	Male	trans
cg12412495_RNU4-4P	0.000104084	0.000291304	0.685267001	0.685267001	M1	Male	trans
cg04391672_ENSG00000231454	0.000104085	0.000291307	-1.035013925	1.035013925	M1	Male	trans
cg26873338_RTN2	0.000104086	0.000291309	-0.514075255	0.514075255	M1	Male	trans
cg03179052_ENSG00000241612	0.000104087	0.000291311	-1.146942691	1.146942691	M1	Male	trans
cg01844045_MIR95	0.000104088	0.000291312	-0.660923922	0.660923922	M1	Male	trans
cg24311207_LAIR2	0.000104088	0.000291312	0.732738267	0.732738267	M1	Male	trans
cg14409406_CEP350	0.000104088	0.000291312	-0.597047921	0.597047921	M1	Male	trans
cg15801909_KRTAP27-1	0.000104089	0.000291312	-1.104231897	1.104231897	M1	Male	trans
cg10738774_IFIT2	0.000104089	0.000291312	-0.409007833	0.409007833	M1	Male	trans
cg12184937_RTL3	0.000104092	0.000291319	-0.71265323	0.71265323	M1	Male	trans
cg15309790_SPOCK3	0.000104092	0.000291319	-0.494393164	0.494393164	M1	Male	trans
cg01763875_RNU6-1292P	0.000104093	0.000291321	-0.394649308	0.394649308	M1	Male	trans
cg27245817_ZNF623	0.000104094	0.000291325	-0.689220987	0.689220987	M1	Male	trans
cg14924064_HECW2-AS1	0.000104095	0.000291325	0.429406141	0.429406141	M1	Male	trans
cg21018156_MIR580	0.000104096	0.000291328	-0.508020591	0.508020591	M1	Male	trans
cg17533960_RNU2-59P	0.000104097	0.000291329	-0.657171083	0.657171083	M1	Male	trans
cg19082069_SNRPB	0.000104099	0.000291335	0.511391656	0.511391656	M1	Male	trans
cg09236126_THBS1	0.0001041	0.000291338	-0.45643596	0.45643596	M1	Male	trans
cg17411935_RNU6-23P	0.000104102	0.000291341	-0.5151781	0.5151781	M1	Male	trans
cg18185958_LCE1F	0.000104102	0.000291341	0.782883995	0.782883995	M1	Male	trans
cg11291003_NAGPA	0.000104103	0.000291343	0.533282219	0.533282219	M1	Male	trans
cg12046882_GPR3	0.000104103	0.000291344	0.568510176	0.568510176	M1	Male	trans
cg01080012_ENSG00000234356	0.000104104	0.000291344	-1.088786369	1.088786369	M1	Male	trans
cg00406188_SNORD18A	0.000104104	0.000291344	-0.327927862	0.327927862	M1	Male	trans
cg14492241_HTR1B	0.000104104	0.000291345	-0.564426989	0.564426989	M1	Male	trans
cg17477995_SCGB2A1	0.000104105	0.000291345	-0.433068639	0.433068639	M1	Male	trans
cg00069540_PIANP	0.000104105	0.000291346	-0.615655923	0.615655923	M1	Male	trans
cg12600337_GRM7-AS3	0.000104106	0.000291346	-0.687677941	0.687677941	M1	Male	trans
cg05485769_GRHL3	0.000104107	0.00029135	0.492550786	0.492550786	M1	Male	trans
cg02674997_KLK6	0.000104108	0.000291352	-0.407876762	0.407876762	M1	Male	trans
cg13803597_EMX2OS	0.000104109	0.000291352	-0.377953245	0.377953245	M1	Male	trans
cg00270291_CRADD	0.00010411	0.000291357	0.448348093	0.448348093	M1	Male	trans
cg20821566_SERPINI1	0.000104111	0.000291358	-0.663553337	0.663553337	M1	Male	trans
cg09589202_DUOX2	0.000104111	0.000291358	0.66620236	0.66620236	M1	Male	trans
cg23641366_HMGB3P8	0.000104112	0.000291358	-1.440411045	1.440411045	M1	Male	trans
cg19135536_GPR148	0.000104112	0.000291358	1.122530517	1.122530517	M1	Male	trans
cg17329937_RTN2	0.000104112	0.000291358	0.520633979	0.520633979	M1	Male	trans
cg07096305_NT5DC1	0.000104113	0.000291358	0.521497692	0.521497692	M1	Male	trans
cg00710456_NCKAP5-AS2	0.000104114	0.00029136	-0.490683717	0.490683717	M1	Male	trans
cg22036966_PRPS1L1	0.000104115	0.000291363	0.165984543	0.165984543	M1	Male	trans
cg07258408_RN7SL791P	0.000104115	0.000291363	-0.46693439	0.46693439	M1	Male	trans
cg09123897_ENSG00000229393	0.000104116	0.000291363	0.750301321	0.750301321	M1	Male	trans
cg11935459_MIR941-2	0.000104116	0.000291363	-0.777842494	0.777842494	M1	Male	trans
cg00270291_COQ7	0.000104116	0.000291364	0.442641603	0.442641603	M1	Male	trans
cg13957457_MARK2P15	0.000104116	0.000291364	-0.518825549	0.518825549	M1	Male	trans
cg06002983_SDCBPP1	0.000104117	0.000291365	-0.682663847	0.682663847	M1	Male	trans
cg12705340_OR10Q1	0.000104117	0.000291366	0.365794977	0.365794977	M1	Male	trans
cg00793981_DEFB136	0.000104118	0.000291367	-0.840008592	0.840008592	M1	Male	trans
cg05760489_ENSG00000203402	0.000104119	0.000291368	0.494373902	0.494373902	M1	Male	trans
cg03348901_EEF1A1P27	0.00010412	0.00029137	0.339725362	0.339725362	M1	Male	trans
cg14046470_ENSG00000229970	0.00010412	0.00029137	-0.375683031	0.375683031	M1	Male	trans
cg13519900_RPSAP7	0.00010412	0.00029137	-0.806610876	0.806610876	M1	Male	trans
cg00066022_ENSG00000234677	0.000104121	0.000291371	-0.991843119	0.991843119	M1	Male	trans
cg07850274_COPB1	0.000104122	0.000291374	-0.631983775	0.631983775	M1	Male	trans
cg08741063_CCL17	0.000104123	0.000291374	-0.588948151	0.588948151	M1	Male	trans
cg11865801_KRTAP10-9	0.000104123	0.000291374	-0.248764735	0.248764735	M1	Male	trans
cg14732488_CENPE	0.000104123	0.000291374	-0.421458877	0.421458877	M1	Male	trans
cg18714448_LINC01525	0.000104124	0.000291376	-0.673658062	0.673658062	M1	Male	trans
cg25606201_LILRA1	0.000104124	0.000291377	0.336810237	0.336810237	M1	Male	trans
cg14905600_CLSTN2	0.000104125	0.000291377	-0.341331894	0.341331894	M1	Male	trans
cg03881934_DNAH17	0.000104125	0.000291378	-0.891318641	0.891318641	M1	Male	trans
cg18626478_ENSG00000226439	0.000104127	0.000291382	-0.696023622	0.696023622	M1	Male	trans
cg24931191_IGHD2-8	0.000104128	0.000291382	0.4836473	0.4836473	M1	Male	trans
cg16342049_RNU6-1249P	0.000104128	0.000291382	-0.964481551	0.964481551	M1	Male	trans
cg16342049_SOCS2P2	0.000104128	0.000291382	-0.590375773	0.590375773	M1	Male	trans
cg12163800_RAB6A	0.000104128	0.000291383	-2.731842981	2.731842981	M1	Male	trans
cg16080175_TRPC6	0.000104129	0.000291384	-0.688561419	0.688561419	M1	Male	trans
cg20870820_GUCA2A	0.00010413	0.000291387	-0.522124391	0.522124391	M1	Male	trans
cg00270291_IFT20	0.000104132	0.000291389	0.425004334	0.425004334	M1	Male	trans
cg24831391_RAET1E-AS1	0.000104132	0.000291389	-0.606244725	0.606244725	M1	Male	trans
cg14409406_CFH	0.000104132	0.000291389	-0.583003311	0.583003311	M1	Male	trans
cg12849065_POU6F2-AS2	0.000104132	0.00029139	-0.577733473	0.577733473	M1	Male	trans
cg16306043_IGLJ2	0.000104137	0.000291403	-0.671409644	0.671409644	M1	Male	trans
cg06690353_OR4F6	0.000104138	0.000291403	-0.225309247	0.225309247	M1	Male	trans
cg24543696_ENSG00000226996	0.000104138	0.000291403	0.42897163	0.42897163	M1	Male	trans
cg16963484_MIR3681HG	0.000104138	0.000291404	-0.404925379	0.404925379	M1	Male	trans
cg24815934_OTOG	0.000104139	0.000291404	0.648933259	0.648933259	M1	Male	trans
cg22537347_ACTG1P10	0.000104142	0.000291413	0.697518911	0.697518911	M1	Male	trans
cg25399148_MTCO3P40	0.000104144	0.000291418	-2.395857871	2.395857871	M1	Male	trans
cg07264993_C1D	0.000104145	0.000291419	-0.448497582	0.448497582	M1	Male	trans
cg13229245_PLAAT5	0.000104145	0.000291419	0.260602173	0.260602173	M1	Male	trans
cg11567268_OR52M2P	0.000104146	0.00029142	-0.561844135	0.561844135	M1	Male	trans
cg02066813_CSN1S2AP	0.000104147	0.000291423	-0.837652306	0.837652306	M1	Male	trans
cg07264993_RN7SL98P	0.000104147	0.000291423	-0.548790712	0.548790712	M1	Male	trans
cg22791879_RELL2	0.000104148	0.000291424	-0.510544748	0.510544748	M1	Male	trans
cg24856383_ENSG00000215765	0.000104149	0.000291428	1.510732946	1.510732946	M1	Male	trans
cg15122603_FGF13-AS1	0.00010415	0.00029143	-0.858111867	0.858111867	M1	Male	trans
cg07438452_HMGN2P13	0.000104151	0.00029143	0.785191822	0.785191822	M1	Male	trans
cg12606694_CACNA1E	0.000104152	0.000291433	0.546799894	0.546799894	M1	Male	trans
cg16678169_CACNG4	0.000104153	0.000291435	0.237390727	0.237390727	M1	Male	trans
cg07850274_CACHD1	0.000104154	0.000291437	-0.625736752	0.625736752	M1	Male	trans
cg04126584_S100A12	0.000104154	0.000291437	-0.282055561	0.282055561	M1	Male	trans
cg10543947_Y_RNA	0.000104154	0.000291437	0.395394424	0.395394424	M1	Male	trans
cg11325968_TVP23CP1	0.000104156	0.000291441	2.844892853	2.844892853	M1	Male	trans
cg06136472_RNU6-1208P	0.000104158	0.000291443	-0.485481559	0.485481559	M1	Male	trans
cg02792740_KIAA1109	0.000104158	0.000291443	0.590152243	0.590152243	M1	Male	trans
cg25261703_IFNA13	0.000104159	0.000291443	0.616995791	0.616995791	M1	Male	trans
cg11086960_UFL1	0.000104159	0.000291443	-0.707558968	0.707558968	M1	Male	trans
cg04571903_OPN1SW	0.00010416	0.000291443	-0.646804555	0.646804555	M1	Male	trans
cg12553365_MEIS1-AS3	0.000104161	0.000291443	-0.50284363	0.50284363	M1	Male	trans
cg11593799_POLR3KP1	0.000104161	0.000291443	-0.516445773	0.516445773	M1	Male	trans
cg03442350_SHISA3	0.000104162	0.000291443	0.526831603	0.526831603	M1	Male	trans
cg03772511_ENSG00000228982	0.000104165	0.000291443	0.731752467	0.731752467	M1	Male	trans
cg11134437_PLPPR1	0.000104165	0.000291443	-0.594340567	0.594340567	M1	Male	trans
cg02792740_EFL1	0.000104166	0.000291443	0.564630323	0.564630323	M1	Male	trans
cg22052629_ASCC1	0.000104166	0.000291443	-0.582937001	0.582937001	M1	Male	trans
cg00270291_WLS	0.000104167	0.000291443	0.426966599	0.426966599	M1	Male	trans
cg17466637_PRAMEF12	0.000104167	0.000291443	-0.728412646	0.728412646	M1	Male	trans
cg22036487_PRDM9	0.000104167	0.000291443	-0.487369727	0.487369727	M1	Male	trans
cg09650895_RNU6-563P	0.000104167	0.000291443	-0.569027617	0.569027617	M1	Male	trans
cg12841296_RNA5SP174	0.000104168	0.000291443	0.76888463	0.76888463	M1	Male	trans
cg02063677_ENSG00000236886	0.000104168	0.000291443	-0.721683363	0.721683363	M1	Male	trans
cg02148024_ENSG00000227920	0.000104168	0.000291443	0.756617286	0.756617286	M1	Male	trans
cg09231142_H2BW3P	0.000104169	0.000291443	-0.551556043	0.551556043	M1	Male	trans
cg01160724_MAG	0.00010417	0.000291443	-0.517757858	0.517757858	M1	Male	trans
cg11674404_TULP3	0.000104171	0.000291443	-0.482757321	0.482757321	M1	Male	trans
cg22253653_SH3BP2	0.000104171	0.000291443	-0.349031921	0.349031921	M1	Male	trans
cg03654560_FRMPD3	0.000104172	0.000291443	-0.455466189	0.455466189	M1	Male	trans
cg04554666_GOLGA2P8	0.000104172	0.000291443	-0.632852036	0.632852036	M1	Male	trans
cg08455267_IGHD2-8	0.000104173	0.000291443	0.442703664	0.442703664	M1	Male	trans
cg00303919_MROH2B	0.000104173	0.000291443	-0.502195704	0.502195704	M1	Male	trans
cg00303919_RNU6-300P	0.000104173	0.000291443	-0.64605872	0.64605872	M1	Male	trans
cg00303919_RNU2-54P	0.000104173	0.000291443	-0.786357632	0.786357632	M1	Male	trans
cg00303919_IGHV3-16	0.000104173	0.000291443	-0.419995104	0.419995104	M1	Male	trans
cg00303919_LINC01733	0.000104173	0.000291443	-0.386871913	0.386871913	M1	Male	trans
cg00303919_TSPY7P	0.000104173	0.000291443	-0.786357632	0.786357632	M1	Male	trans
cg00303919_ENSG00000223615	0.000104173	0.000291443	-0.352716463	0.352716463	M1	Male	trans
cg00303919_TSPY8	0.000104173	0.000291443	-0.786357632	0.786357632	M1	Male	trans
cg00303919_TSPY10	0.000104173	0.000291443	-0.29279473	0.29279473	M1	Male	trans
cg00303919_SETP4	0.000104173	0.000291443	-0.321160473	0.321160473	M1	Male	trans
cg00303919_LINC01777	0.000104173	0.000291443	-0.457404615	0.457404615	M1	Male	trans
cg00303919_LINC01810	0.000104173	0.000291443	-0.786357632	0.786357632	M1	Male	trans
cg00303919_MTND1P29	0.000104173	0.000291443	-0.786357632	0.786357632	M1	Male	trans
cg00303919_MTND6P10	0.000104173	0.000291443	-0.786357632	0.786357632	M1	Male	trans
cg00303919_MTATP6P4	0.000104173	0.000291443	-0.786357632	0.786357632	M1	Male	trans
cg00303919_FAM237A	0.000104173	0.000291443	-0.558109729	0.558109729	M1	Male	trans
cg00303919_GAPDHP50	0.000104173	0.000291443	-0.786357632	0.786357632	M1	Male	trans
cg00303919_PCDHA1	0.000104173	0.000291443	-0.705432925	0.705432925	M1	Male	trans
cg00303919_OR2G1P	0.000104173	0.000291443	-0.457404615	0.457404615	M1	Male	trans
cg00303919_MTATP6P31	0.000104173	0.000291443	-0.786357632	0.786357632	M1	Male	trans
cg00303919_RNA5SP308	0.000104173	0.000291443	-0.527724667	0.527724667	M1	Male	trans
cg00303919_RNU6-740P	0.000104173	0.000291443	-0.786357632	0.786357632	M1	Male	trans
cg00303919_LINC02661	0.000104173	0.000291443	-0.786357632	0.786357632	M1	Male	trans
cg00303919_OR6C5P	0.000104173	0.000291443	-0.786357632	0.786357632	M1	Male	trans
cg00303919_TIMM9P3	0.000104173	0.000291443	-0.786357632	0.786357632	M1	Male	trans
cg00303919_GOLGA6L2	0.000104173	0.000291443	-0.527724667	0.527724667	M1	Male	trans
cg00303919_KRTAP10-10	0.000104173	0.000291443	-0.786357632	0.786357632	M1	Male	trans
cg00303919_ENSG00000217067	0.000104173	0.000291443	-0.786357632	0.786357632	M1	Male	trans
cg00303919_ENSG00000219622	0.000104173	0.000291443	-0.786357632	0.786357632	M1	Male	trans
cg00303919_ENSG00000225107	0.000104173	0.000291443	-0.457404615	0.457404615	M1	Male	trans
cg00303919_ENSG00000227090	0.000104173	0.000291443	-0.558109729	0.558109729	M1	Male	trans
cg00303919_ENSG00000228355	0.000104173	0.000291443	-0.786357632	0.786357632	M1	Male	trans
cg00303919_TSPY3	0.000104173	0.000291443	-0.786357632	0.786357632	M1	Male	trans
cg00303919_ENSG00000229968	0.000104173	0.000291443	-0.263862334	0.263862334	M1	Male	trans
cg00303919_ENSG00000231266	0.000104173	0.000291443	-0.558109729	0.558109729	M1	Male	trans
cg00303919_TSPY4	0.000104173	0.000291443	-0.786357632	0.786357632	M1	Male	trans
cg00303919_ENSG00000237085	0.000104173	0.000291443	-0.786357632	0.786357632	M1	Male	trans
cg00303919_ENSG00000238804	0.000104173	0.000291443	-0.786357632	0.786357632	M1	Male	trans
cg20571761_ALOX15P2	0.000104174	0.000291445	-0.404235822	0.404235822	M1	Male	trans
cg11086960_MTHFD1L	0.000104175	0.000291446	-0.658141206	0.658141206	M1	Male	trans
cg08229224_SEPTIN2	0.000104175	0.000291447	-0.475062325	0.475062325	M1	Male	trans
cg12398261_SGF29	0.000104176	0.000291447	3.704564909	3.704564909	M1	Male	trans
cg04337937_HMGB1P1	0.000104177	0.000291448	-0.675214983	0.675214983	M1	Male	trans
cg25122934_ATP5F1AP8	0.000104177	0.000291448	-0.734136229	0.734136229	M1	Male	trans
cg13360540_FAM157B	0.000104178	0.000291452	-0.42665352	0.42665352	M1	Male	trans
cg20434926_TMEM185AP1	0.000104178	0.000291452	0.698345246	0.698345246	M1	Male	trans
cg09886258_KLK15	0.000104179	0.000291452	-0.50583884	0.50583884	M1	Male	trans
cg26512142_FST	0.000104181	0.000291457	2.823755026	2.823755026	M1	Male	trans
cg07128654_ENSG00000228711	0.000104181	0.000291457	-0.83990941	0.83990941	M1	Male	trans
cg17477995_WWOX	0.000104183	0.000291462	-0.476364754	0.476364754	M1	Male	trans
cg12482253_IL6	0.000104186	0.000291469	-0.704659082	0.704659082	M1	Male	trans
cg12547807_ENSG00000232668	0.000104186	0.000291469	0.398083776	0.398083776	M1	Male	trans
cg20337110_TRDJ3	0.000104187	0.00029147	-0.414075727	0.414075727	M1	Male	trans
cg04735620_ENSG00000233484	0.000104188	0.000291472	-0.703810526	0.703810526	M1	Male	trans
cg04509100_RPL35AP36	0.00010419	0.000291476	-0.377245561	0.377245561	M1	Male	trans
cg14409406_CDK6	0.00010419	0.000291477	-0.661165849	0.661165849	M1	Male	trans
cg16092347_SERPINA6	0.000104191	0.000291477	-1.263252306	1.263252306	M1	Male	trans
cg13646545_H3C15	0.000104191	0.000291477	-0.414359187	0.414359187	M1	Male	trans
cg09851528_IFNA13	0.000104191	0.000291478	0.537667219	0.537667219	M1	Male	trans
cg11704602_ENSG00000228008	0.000104192	0.000291478	-0.38907779	0.38907779	M1	Male	trans
cg14409406_SMU1	0.000104192	0.000291479	-0.552556457	0.552556457	M1	Male	trans
cg07601093_CFAP126	0.000104192	0.000291479	0.876839245	0.876839245	M1	Male	trans
cg06902555_RNU6-12P	0.000104195	0.000291485	-0.678204311	0.678204311	M1	Male	trans
cg05929553_SNRPEP8	0.000104195	0.000291486	-0.773838497	0.773838497	M1	Male	trans
cg26034147_RNA5SP371	0.000104197	0.000291489	-0.69842121	0.69842121	M1	Male	trans
cg10847834_ENSG00000213470	0.000104197	0.000291489	-0.52769784	0.52769784	M1	Male	trans
cg20102246_ZNF402P	0.000104197	0.000291489	0.651270997	0.651270997	M1	Male	trans
cg07119149_ANKFN1	0.000104198	0.00029149	-0.638057618	0.638057618	M1	Male	trans
cg21011721_TRAV8-2	0.000104199	0.000291492	-0.688734263	0.688734263	M1	Male	trans
cg14905600_SDCBP2	0.0001042	0.000291493	0.549337758	0.549337758	M1	Male	trans
cg06716182_RN7SL263P	0.0001042	0.000291493	0.578744655	0.578744655	M1	Male	trans
cg02345572_ENSG00000229327	0.000104201	0.000291494	-0.515525322	0.515525322	M1	Male	trans
cg16078318_MMACHC	0.000104202	0.000291497	-0.728469818	0.728469818	M1	Male	trans
cg06025631_CDC42P6	0.000104202	0.000291498	0.391948002	0.391948002	M1	Male	trans
cg01864029_RAB40AL	0.000104203	0.0002915	-0.496662238	0.496662238	M1	Male	trans
cg14604444_PRKAR2B-AS1	0.000104204	0.0002915	-0.45311968	0.45311968	M1	Male	trans
cg22108143_CHCHD2P1	0.000104204	0.000291502	-1.013563739	1.013563739	M1	Male	trans
cg06147194_ENSG00000237173	0.000104205	0.000291503	-0.88141367	0.88141367	M1	Male	trans
cg06034609_ENSG00000236015	0.000104205	0.000291503	0.65797924	0.65797924	M1	Male	trans
cg03549208_SNRPD2P2	0.000104208	0.000291509	-0.205384351	0.205384351	M1	Male	trans
cg02792740_RSBN1L	0.000104208	0.00029151	0.568548736	0.568548736	M1	Male	trans
cg08446682_ZNF101P1	0.000104209	0.00029151	-0.744209408	0.744209408	M1	Male	trans
cg09016236_ENSG00000201407	0.000104209	0.000291511	-0.882130469	0.882130469	M1	Male	trans
cg07850274_CFAP97	0.00010421	0.000291511	-0.624363227	0.624363227	M1	Male	trans
cg21438018_RNU6-442P	0.00010421	0.000291512	-0.41165644	0.41165644	M1	Male	trans
cg10611760_SECTM1	0.000104211	0.000291513	0.417681227	0.417681227	M1	Male	trans
cg03206304_SOX18	0.000104211	0.000291513	-0.552776791	0.552776791	M1	Male	trans
cg01298731_LOXL4	0.000104212	0.000291516	-0.475731097	0.475731097	M1	Male	trans
cg01007872_ENSG00000228587	0.000104214	0.000291519	0.631594864	0.631594864	M1	Male	trans
cg25864987_ENSG00000111788	0.000104214	0.000291519	-0.524491987	0.524491987	M1	Male	trans
cg02792740_RFT1	0.000104215	0.000291522	0.585600911	0.585600911	M1	Male	trans
cg27204205_CSPP1	0.000104217	0.000291525	-1.094030446	1.094030446	M1	Male	trans
cg02792740_TRMT10C	0.000104217	0.000291525	0.562763657	0.562763657	M1	Male	trans
cg10991855_RASA1	0.000104221	0.000291538	-0.553438454	0.553438454	M1	Male	trans
cg08229224_ANKRA2	0.000104224	0.000291543	-0.514404308	0.514404308	M1	Male	trans
cg23259981_ACSM5	0.000104224	0.000291544	-0.436995963	0.436995963	M1	Male	trans
cg06619156_TMEM14DP	0.000104226	0.000291549	-0.61593226	0.61593226	M1	Male	trans
cg05186161_RN7SL274P	0.000104227	0.00029155	-0.85820003	0.85820003	M1	Male	trans
cg04007989_TMPRSS4	0.000104229	0.000291555	0.723311034	0.723311034	M1	Male	trans
cg27408471_ENSG00000233565	0.000104229	0.000291555	0.760053039	0.760053039	M1	Male	trans
cg14919558_CEACAM8	0.00010423	0.000291557	1.161718288	1.161718288	M1	Male	trans
cg04621455_RNA5SP118	0.000104231	0.000291557	-0.995342093	0.995342093	M1	Male	trans
cg09354961_LAPTM4BP1	0.000104231	0.000291559	0.623540561	0.623540561	M1	Male	trans
cg25072611_C11orf52	0.000104232	0.00029156	-0.911851413	0.911851413	M1	Male	trans
cg23949524_MIR589	0.000104232	0.00029156	0.688456674	0.688456674	M1	Male	trans
cg07817705_KRTAP5-8	0.000104234	0.000291564	-0.759171584	0.759171584	M1	Male	trans
cg23116016_ENSG00000240652	0.000104235	0.000291566	-0.47888978	0.47888978	M1	Male	trans
cg20504925_ENSG00000232208	0.000104235	0.000291566	-0.421171995	0.421171995	M1	Male	trans
cg21659084_KCNJ6-AS1	0.000104236	0.000291567	-0.439436706	0.439436706	M1	Male	trans
cg00534626_ENSG00000234503	0.000104236	0.000291567	-0.437448733	0.437448733	M1	Male	trans
cg06803261_KLF12	0.000104237	0.000291568	-0.640942383	0.640942383	M1	Male	trans
cg12319350_TBXA2R	0.000104237	0.000291568	-0.409213876	0.409213876	M1	Male	trans
cg19194405_ZSWIM4	0.000104237	0.000291568	-0.470696983	0.470696983	M1	Male	trans
cg02792740_PTER	0.000104237	0.000291568	0.568077673	0.568077673	M1	Male	trans
cg17256156_LINC01818	0.000104238	0.00029157	-0.658483405	0.658483405	M1	Male	trans
cg07949309_LINC00210	0.00010424	0.000291572	-1.684597475	1.684597475	M1	Male	trans
cg25122934_GTPBP2	0.00010424	0.000291572	0.449866443	0.449866443	M1	Male	trans
cg00055945_ENSG00000232725	0.00010424	0.000291572	0.785661599	0.785661599	M1	Male	trans
cg11056334_RLN1	0.00010424	0.000291572	-0.46101006	0.46101006	M1	Male	trans
cg03926165_CXCL13	0.000104241	0.000291572	-1.243035963	1.243035963	M1	Male	trans
cg23290207_RNU4-44P	0.000104242	0.000291573	0.444355941	0.444355941	M1	Male	trans
cg15120247_ENSG00000242391	0.000104242	0.000291573	-0.632257733	0.632257733	M1	Male	trans
cg02792740_SMG8	0.000104242	0.000291573	0.516253383	0.516253383	M1	Male	trans
cg08894280_TBX20	0.000104242	0.000291573	-0.842506538	0.842506538	M1	Male	trans
cg23128949_RNF212	0.000104242	0.000291573	-0.582699419	0.582699419	M1	Male	trans
cg05865911_TTYH1	0.000104242	0.000291573	0.576824951	0.576824951	M1	Male	trans
cg27245817_C1orf189	0.000104243	0.000291573	-0.649307243	0.649307243	M1	Male	trans
cg21351830_ENSG00000093100	0.000104243	0.000291573	-0.87399134	0.87399134	M1	Male	trans
cg14429748_SNORD56	0.000104243	0.000291573	-0.829829591	0.829829591	M1	Male	trans
cg03165426_LINC01885	0.000104244	0.000291575	-0.480039804	0.480039804	M1	Male	trans
cg22396632_PPP1R14BP2	0.000104246	0.000291578	-0.604490708	0.604490708	M1	Male	trans
cg06469326_OR5K1	0.000104246	0.000291578	-0.076513377	0.076513377	M1	Male	trans
cg11086960_RHOT1	0.000104246	0.000291578	-0.723093704	0.723093704	M1	Male	trans
cg11376872_RN7SL416P	0.000104247	0.000291579	-0.525576503	0.525576503	M1	Male	trans
cg21660865_OR6C2	0.000104248	0.000291581	-0.143204297	0.143204297	M1	Male	trans
cg10489798_PLAAT1	0.00010425	0.000291588	-0.904426112	0.904426112	M1	Male	trans
cg03277550_ENSG00000224014	0.000104252	0.00029159	-0.483930176	0.483930176	M1	Male	trans
cg06502685_FGF12	0.000104252	0.00029159	-0.397190676	0.397190676	M1	Male	trans
cg15209419_LINC00375	0.000104252	0.00029159	-0.571783199	0.571783199	M1	Male	trans
cg14669863_FABP12	0.000104253	0.000291592	0.646907106	0.646907106	M1	Male	trans
cg04639241_ENSG00000230572	0.000104253	0.000291592	-0.976624849	0.976624849	M1	Male	trans
cg02639667_KRT8P51	0.000104255	0.000291596	1.223682556	1.223682556	M1	Male	trans
cg18941079_ANKRD30B	0.000104255	0.000291596	-0.698210855	0.698210855	M1	Male	trans
cg06548827_MMP8	0.000104256	0.000291597	-0.38376592	0.38376592	M1	Male	trans
cg18180710_RNU6-1077P	0.000104256	0.000291597	0.77603381	0.77603381	M1	Male	trans
cg07022959_RPS27AP6	0.000104256	0.000291597	-0.549538238	0.549538238	M1	Male	trans
cg22550042_RNU6-468P	0.000104257	0.000291597	-0.411524527	0.411524527	M1	Male	trans
cg18924965_ENSG00000227400	0.000104258	0.000291599	0.5480274	0.5480274	M1	Male	trans
cg22052629_FAM227B	0.000104258	0.0002916	-0.550353935	0.550353935	M1	Male	trans
cg13672736_OR13C8	0.000104258	0.0002916	-0.542934186	0.542934186	M1	Male	trans
cg08933691_AFM	0.000104259	0.000291602	-0.43435102	0.43435102	M1	Male	trans
cg03734225_ZFYVE16	0.00010426	0.000291602	-0.489211653	0.489211653	M1	Male	trans
cg05476733_RPS17P5	0.00010426	0.000291602	-1.054221602	1.054221602	M1	Male	trans
cg24571822_ENSG00000229066	0.00010426	0.000291603	1.019117431	1.019117431	M1	Male	trans
cg07474672_RNA5SP297	0.000104261	0.000291604	-0.623043401	0.623043401	M1	Male	trans
cg11480354_PRB4	0.000104263	0.00029161	-1.034980086	1.034980086	M1	Male	trans
cg09217797_RN7SL564P	0.000104265	0.000291614	1.221059489	1.221059489	M1	Male	trans
cg04947801_RNF212	0.000104265	0.000291614	0.82066068	0.82066068	M1	Male	trans
cg07850274_MED31	0.000104266	0.000291614	-0.64272035	0.64272035	M1	Male	trans
cg00232388_PRKAR1B-AS2	0.000104266	0.000291616	-0.473142297	0.473142297	M1	Male	trans
cg12481610_NTNG1	0.000104267	0.000291617	-0.393591933	0.393591933	M1	Male	trans
cg03485681_FOXD4L4	0.000104268	0.000291619	-0.959327882	0.959327882	M1	Male	trans
cg07509352_ENSG00000228874	0.000104269	0.00029162	-0.666195385	0.666195385	M1	Male	trans
cg18452169_CCR12P	0.000104269	0.000291621	-1.328481996	1.328481996	M1	Male	trans
cg16135755_ABHD17AP4	0.00010427	0.000291623	-0.502163763	0.502163763	M1	Male	trans
cg07793432_KPNA4	0.000104272	0.000291626	-0.68160317	0.68160317	M1	Male	trans
cg09623286_PAPPA2	0.000104273	0.000291628	0.543673068	0.543673068	M1	Male	trans
cg14156592_TBXA2R	0.000104273	0.000291628	-0.441597135	0.441597135	M1	Male	trans
cg19271242_RAB42	0.000104274	0.00029163	-0.369236278	0.369236278	M1	Male	trans
cg12142665_ENSG00000222031	0.000104275	0.000291632	-0.593943652	0.593943652	M1	Male	trans
cg04387068_ENSG00000176349	0.000104275	0.000291632	0.750236832	0.750236832	M1	Male	trans
cg23789977_HIF3A	0.000104276	0.000291634	-0.623027596	0.623027596	M1	Male	trans
cg22597706_ENSG00000229220	0.000104278	0.00029164	-0.59420819	0.59420819	M1	Male	trans
cg18014437_FAM114A1	0.000104281	0.000291645	0.494480389	0.494480389	M1	Male	trans
cg10958924_FBLL1	0.000104281	0.000291645	0.356226977	0.356226977	M1	Male	trans
cg15541635_GRAMD4P2	0.000104283	0.00029165	1.085275064	1.085275064	M1	Male	trans
cg13229245_DAAM1	0.000104285	0.000291654	0.352940479	0.352940479	M1	Male	trans
cg02671217_ZBTB26	0.000104285	0.000291654	-0.577062675	0.577062675	M1	Male	trans
cg27560690_CD1D	0.000104285	0.000291654	-0.463180041	0.463180041	M1	Male	trans
cg18878242_ACR	0.000104285	0.000291654	0.648313608	0.648313608	M1	Male	trans
cg21201844_ZDHHC20P2	0.000104286	0.000291654	0.583955105	0.583955105	M1	Male	trans
cg24704344_RN7SL255P	0.000104286	0.000291655	0.769529604	0.769529604	M1	Male	trans
cg05708441_CCR12P	0.000104287	0.000291657	-0.820063788	0.820063788	M1	Male	trans
cg10387173_RPL19P21	0.000104287	0.000291657	-0.783946984	0.783946984	M1	Male	trans
cg09774124_LY86-AS1	0.000104288	0.00029166	-0.712588938	0.712588938	M1	Male	trans
cg06721912_SPATA6L	0.00010429	0.000291663	-0.689754328	0.689754328	M1	Male	trans
cg14579235_SCG5-AS1	0.00010429	0.000291664	-0.344359498	0.344359498	M1	Male	trans
cg09518226_GCM2	0.000104291	0.000291664	0.477640577	0.477640577	M1	Male	trans
cg13762257_ENSG00000237936	0.000104291	0.000291664	0.715119597	0.715119597	M1	Male	trans
cg07096305_MRPL19	0.000104291	0.000291664	0.527722503	0.527722503	M1	Male	trans
cg05353752_RNF212	0.000104291	0.000291664	-0.611917461	0.611917461	M1	Male	trans
cg08662043_MANSC4	0.000104293	0.000291668	-0.185412467	0.185412467	M1	Male	trans
cg05773599_GRM7-AS3	0.000104295	0.000291673	-0.329664671	0.329664671	M1	Male	trans
cg13236475_NANOGP9	0.000104297	0.000291676	-0.954787239	0.954787239	M1	Male	trans
cg11868136_BRIP1	0.000104297	0.000291676	-0.34522768	0.34522768	M1	Male	trans
cg23836706_ENSG00000242814	0.000104297	0.000291676	-0.385770204	0.385770204	M1	Male	trans
cg21000048_NPM1P46	0.000104297	0.000291676	-0.608733405	0.608733405	M1	Male	trans
cg01520297_GNG11	0.000104297	0.000291676	-0.505831782	0.505831782	M1	Male	trans
cg09519485_ENSG00000205596	0.000104298	0.000291677	-0.352257731	0.352257731	M1	Male	trans
cg23383887_MACROD2	0.000104298	0.000291677	-0.819166924	0.819166924	M1	Male	trans
cg07715621_LINC01079	0.000104299	0.000291677	-0.362840378	0.362840378	M1	Male	trans
cg15622619_FNDC8	0.000104301	0.000291679	-0.782091709	0.782091709	M1	Male	trans
cg05351147_LRP2	0.000104304	0.000291679	-0.551213788	0.551213788	M1	Male	trans
cg07096305_ITPRID2	0.000104305	0.000291679	0.419115741	0.419115741	M1	Male	trans
cg20567176_BAK1P2	0.000104307	0.000291679	-0.38180064	0.38180064	M1	Male	trans
cg24913342_RHOXF1P1	0.000104308	0.000291679	0.577820152	0.577820152	M1	Male	trans
cg19408449_AFF3	0.000104308	0.000291679	-0.472830772	0.472830772	M1	Male	trans
cg27015302_ZMYND10-AS1	0.000104308	0.000291679	-0.862178026	0.862178026	M1	Male	trans
cg24652615_LCE3D	0.000104308	0.000291679	-0.067938184	0.067938184	M1	Male	trans
cg11544308_RAET1K	0.000104309	0.000291679	0.613150667	0.613150667	M1	Male	trans
cg03822676_LINC02778	0.00010431	0.000291679	-0.400527797	0.400527797	M1	Male	trans
cg03822676_RNU6-169P	0.00010431	0.000291679	-0.562620295	0.562620295	M1	Male	trans
cg03822676_ZNF734P	0.00010431	0.000291679	-0.602514899	0.602514899	M1	Male	trans
cg03822676_NDUFS5P2	0.00010431	0.000291679	-0.317124428	0.317124428	M1	Male	trans
cg03822676_CTNNA2-AS1	0.00010431	0.000291679	-0.239335318	0.239335318	M1	Male	trans
cg03822676_MTND5P29	0.00010431	0.000291679	-0.445122207	0.445122207	M1	Male	trans
cg03822676_MIR218-2	0.00010431	0.000291679	-0.561278793	0.561278793	M1	Male	trans
cg03822676_BHLHA9	0.00010431	0.000291679	-0.260915186	0.260915186	M1	Male	trans
cg03822676_ENSG00000230621	0.00010431	0.000291679	-0.445122207	0.445122207	M1	Male	trans
cg03822676_ACTBP12	0.00010431	0.000291679	-0.627162055	0.627162055	M1	Male	trans
cg03822676_MTND5P18	0.00010431	0.000291679	-0.627162055	0.627162055	M1	Male	trans
cg03822676_PHOX2B	0.00010431	0.000291679	-0.15237495	0.15237495	M1	Male	trans
cg03822676_LINC02433	0.00010431	0.000291679	-0.281310147	0.281310147	M1	Male	trans
cg03822676_RN7SL868P	0.00010431	0.000291679	-0.627162055	0.627162055	M1	Male	trans
cg03822676_FUNDC2P3	0.00010431	0.000291679	-0.36480452	0.36480452	M1	Male	trans
cg03822676_MTND1P2	0.00010431	0.000291679	-0.627162055	0.627162055	M1	Male	trans
cg03822676_ASB10	0.00010431	0.000291679	-0.281310147	0.281310147	M1	Male	trans
cg03822676_H3P29	0.00010431	0.000291679	-0.627162055	0.627162055	M1	Male	trans
cg03822676_LINC02247	0.00010431	0.000291679	-0.36480452	0.36480452	M1	Male	trans
cg03822676_SORCS3	0.00010431	0.000291679	-0.383126673	0.383126673	M1	Male	trans
cg03822676_IGF2-AS	0.00010431	0.000291679	-0.281310147	0.281310147	M1	Male	trans
cg03822676_SPEM1	0.00010431	0.000291679	-0.55015548	0.55015548	M1	Male	trans
cg03822676_NEK2P2	0.00010431	0.000291679	-0.150421986	0.150421986	M1	Male	trans
cg03822676_SMSP1	0.00010431	0.000291679	-0.36480452	0.36480452	M1	Male	trans
cg03822676_ENSG00000227679	0.00010431	0.000291679	-0.062450775	0.062450775	M1	Male	trans
cg03822676_CT45A5	0.00010431	0.000291679	-0.145651927	0.145651927	M1	Male	trans
cg03822676_SKP2P1	0.00010431	0.000291679	-0.627162055	0.627162055	M1	Male	trans
cg03822676_ENSG00000230432	0.00010431	0.000291679	-0.281310147	0.281310147	M1	Male	trans
cg03822676_ENSG00000232897	0.00010431	0.000291679	-0.108207662	0.108207662	M1	Male	trans
cg03822676_LINC01114	0.00010431	0.000291679	-0.126486167	0.126486167	M1	Male	trans
cg03822676_RNA5SP113	0.00010431	0.000291679	-0.191563337	0.191563337	M1	Male	trans
cg16247465_ENSG00000242034	0.000104311	0.00029168	-0.57993	0.57993	M1	Male	trans
cg13564156_N4BP3	0.000104311	0.000291681	0.550703749	0.550703749	M1	Male	trans
cg17051704_NRCAM	0.000104312	0.000291682	0.475842473	0.475842473	M1	Male	trans
cg06669036_NAT16	0.000104313	0.000291684	-0.570840212	0.570840212	M1	Male	trans
cg00239952_RPL31P28	0.000104315	0.000291688	0.314133608	0.314133608	M1	Male	trans
cg05081894_HMGB3P12	0.000104315	0.000291689	-0.342323118	0.342323118	M1	Male	trans
cg07096305_GEN1	0.000104316	0.00029169	0.500780377	0.500780377	M1	Male	trans
cg05970080_HMGA1P4	0.000104317	0.000291691	-0.901849245	0.901849245	M1	Male	trans
cg26985471_C15orf32	0.000104317	0.000291692	-0.954561171	0.954561171	M1	Male	trans
cg00103855_RNU6-179P	0.000104319	0.000291697	-0.613537307	0.613537307	M1	Male	trans
cg06493154_RNU6-1091P	0.00010432	0.000291697	-0.690046674	0.690046674	M1	Male	trans
cg21780600_ENSG00000237076	0.00010432	0.000291697	-0.655651943	0.655651943	M1	Male	trans
cg06761167_OR1L1	0.00010432	0.000291697	-0.693803558	0.693803558	M1	Male	trans
cg06502685_TTC37	0.000104321	0.000291698	-0.434430503	0.434430503	M1	Male	trans
cg08328441_PABPC5	0.000104321	0.000291698	-0.748732994	0.748732994	M1	Male	trans
cg18205030_TXK	0.000104321	0.000291698	-0.76243144	0.76243144	M1	Male	trans
cg10847834_SHISA5P2	0.000104321	0.000291698	-0.529712452	0.529712452	M1	Male	trans
cg14924064_FAM53B-AS1	0.000104322	0.000291698	0.530774632	0.530774632	M1	Male	trans
cg09155145_RN7SL790P	0.000104322	0.000291699	1.348524623	1.348524623	M1	Male	trans
cg11148883_ENSG00000219391	0.000104323	0.0002917	-0.543159292	0.543159292	M1	Male	trans
cg22798247_RPS3P7	0.000104323	0.0002917	-0.971397453	0.971397453	M1	Male	trans
cg05895137_SDR42E1P5	0.000104323	0.0002917	0.664798664	0.664798664	M1	Male	trans
cg13370086_GOLGA6C	0.000104324	0.000291702	-0.797524286	0.797524286	M1	Male	trans
cg12846784_KRT83	0.000104325	0.000291703	-0.651415442	0.651415442	M1	Male	trans
cg02080116_FAM155A-IT1	0.000104325	0.000291703	-0.628331526	0.628331526	M1	Male	trans
cg00691939_RNU6-39P	0.000104326	0.000291704	-0.746934731	0.746934731	M1	Male	trans
cg07244649_RNU4-10P	0.000104326	0.000291704	0.236505243	0.236505243	M1	Male	trans
cg05584297_RPL34P33	0.000104327	0.000291704	-0.322563758	0.322563758	M1	Male	trans
cg19632822_IL23A	0.000104327	0.000291704	-0.54857463	0.54857463	M1	Male	trans
cg06696666_DHX9P1	0.000104327	0.000291704	-0.935288283	0.935288283	M1	Male	trans
cg16593845_TTC39DP	0.000104327	0.000291704	-0.935037378	0.935037378	M1	Male	trans
cg06803261_ENSG00000239665	0.000104329	0.000291709	-0.56961994	0.56961994	M1	Male	trans
cg23642017_ENSG00000222031	0.00010433	0.000291711	-0.605966108	0.605966108	M1	Male	trans
cg15797223_NF1P6	0.00010433	0.000291711	0.556198441	0.556198441	M1	Male	trans
cg12170514_MIR26A2	0.000104331	0.000291711	-0.684904532	0.684904532	M1	Male	trans
cg22394530_LL22NC01-81G9.3	0.000104331	0.000291712	-0.654242703	0.654242703	M1	Male	trans
cg23067711_ENSG00000233850	0.000104333	0.000291716	-0.477980318	0.477980318	M1	Male	trans
cg21052660_TTTY7	0.000104333	0.000291716	1.23670749	1.23670749	M1	Male	trans
cg22052629_SNX24	0.000104334	0.000291717	-0.581819458	0.581819458	M1	Male	trans
cg12307698_MIR1207	0.000104335	0.000291719	1.611823434	1.611823434	M1	Male	trans
cg03181524_ADAMTS7	0.000104337	0.000291724	0.610234455	0.610234455	M1	Male	trans
cg06502685_SMC4	0.000104339	0.000291728	-0.357419276	0.357419276	M1	Male	trans
cg10034640_GLDC	0.000104339	0.000291729	-0.242453386	0.242453386	M1	Male	trans
cg03025569_FABP5	0.000104343	0.000291739	-0.407770962	0.407770962	M1	Male	trans
cg27389242_SNURFL	0.000104344	0.000291741	-0.736737926	0.736737926	M1	Male	trans
cg04988471_SLC8A2	0.000104344	0.000291741	-0.166047455	0.166047455	M1	Male	trans
cg22871801_MAP3K10	0.000104349	0.000291752	0.584354688	0.584354688	M1	Male	trans
cg03304332_PALM3	0.000104349	0.000291752	0.664663785	0.664663785	M1	Male	trans
cg24737292_RNU6-642P	0.000104352	0.000291759	-1.024122439	1.024122439	M1	Male	trans
cg06422353_TSC22D3	0.000104352	0.000291759	-0.443325153	0.443325153	M1	Male	trans
cg11056334_GDE1	0.000104352	0.000291759	-0.325381183	0.325381183	M1	Male	trans
cg21613549_MCF2	0.000104353	0.000291761	-0.626984877	0.626984877	M1	Male	trans
cg25130590_OR2T8	0.000104355	0.000291766	-0.423719816	0.423719816	M1	Male	trans
cg02169688_ENSG00000223536	0.000104357	0.00029177	-0.685434641	0.685434641	M1	Male	trans
cg12800122_LIMK1	0.000104358	0.00029177	0.550365135	0.550365135	M1	Male	trans
cg02063677_PDSS1P2	0.000104358	0.00029177	-1.092190254	1.092190254	M1	Male	trans
cg15985500_HTR2C	0.000104358	0.000291771	-0.475333	0.475333	M1	Male	trans
cg21780600_MTCO2P27	0.000104359	0.000291773	-0.579784144	0.579784144	M1	Male	trans
cg18323824_ENSG00000231612	0.000104359	0.000291773	-0.517964968	0.517964968	M1	Male	trans
cg06502685_GJB7	0.000104362	0.000291779	-0.432017404	0.432017404	M1	Male	trans
cg24856383_FOXP1-IT1	0.000104362	0.000291779	1.053770881	1.053770881	M1	Male	trans
cg09583984_ENSG00000228897	0.000104362	0.000291779	-0.55112091	0.55112091	M1	Male	trans
cg07102783_ENSG00000232668	0.000104363	0.00029178	-0.329844251	0.329844251	M1	Male	trans
cg07410464_SSX3	0.000104364	0.000291783	-0.768600067	0.768600067	M1	Male	trans
cg24887023_PF4	0.000104365	0.000291784	-0.542322056	0.542322056	M1	Male	trans
cg20972369_ENSG00000235099	0.000104366	0.000291786	-0.640633867	0.640633867	M1	Male	trans
cg22052629_AFG1L	0.000104367	0.000291788	-0.583725969	0.583725969	M1	Male	trans
cg25122934_RNU6-82P	0.000104369	0.000291792	-0.569889576	0.569889576	M1	Male	trans
cg04615416_AGKP2	0.000104371	0.000291797	-0.856652088	0.856652088	M1	Male	trans
cg23380468_DEFB108C	0.000104371	0.000291799	-0.775446816	0.775446816	M1	Male	trans
cg00226183_ENSG00000222031	0.000104373	0.000291802	-0.60216287	0.60216287	M1	Male	trans
cg08818130_ENSG00000225605	0.000104376	0.000291811	-0.890349698	0.890349698	M1	Male	trans
cg21494722_A4GALT	0.000104378	0.000291813	0.562526659	0.562526659	M1	Male	trans
cg10836755_ATP2B3	0.000104378	0.000291814	-0.74828417	0.74828417	M1	Male	trans
cg14409406_UTP23	0.000104379	0.000291817	-0.591869669	0.591869669	M1	Male	trans
cg18754417_BRWD1P3	0.000104379	0.000291817	-0.645224879	0.645224879	M1	Male	trans
cg25880954_PCDH8	0.000104381	0.00029182	-0.120442439	0.120442439	M1	Male	trans
cg12227626_LINC01883	0.000104382	0.000291822	-0.669560819	0.669560819	M1	Male	trans
cg14362780_HPN	0.000104382	0.000291822	-0.580813043	0.580813043	M1	Male	trans
cg02268738_INGX	0.000104383	0.000291823	-0.459803412	0.459803412	M1	Male	trans
cg03460721_Y_RNA	0.000104384	0.000291824	0.711072208	0.711072208	M1	Male	trans
cg00270291_PPP1R42	0.000104384	0.000291824	0.426389097	0.426389097	M1	Male	trans
cg20821566_CNTN4-AS1	0.000104384	0.000291824	-0.568887588	0.568887588	M1	Male	trans
cg23922134_CCNJP1	0.000104384	0.000291824	0.367742904	0.367742904	M1	Male	trans
cg25766343_RPS15AP39	0.000104385	0.000291827	0.674460372	0.674460372	M1	Male	trans
cg21365233_PI3	0.000104386	0.000291827	0.530537986	0.530537986	M1	Male	trans
cg16959364_BMP2	0.000104386	0.000291827	-1.293644706	1.293644706	M1	Male	trans
cg13824097_LINC01981	0.000104388	0.000291831	-0.349236019	0.349236019	M1	Male	trans
cg17201960_LILRP1	0.000104391	0.000291834	-0.581824371	0.581824371	M1	Male	trans
cg27141266_LINC01923	0.000104393	0.000291834	-0.747971263	0.747971263	M1	Male	trans
cg27141266_MIR202HG	0.000104393	0.000291834	-0.707249606	0.707249606	M1	Male	trans
cg27141266_OR51S1	0.000104393	0.000291834	-1.053866078	1.053866078	M1	Male	trans
cg27141266_OR4K15	0.000104393	0.000291834	-1.053866078	1.053866078	M1	Male	trans
cg27141266_RPL18P11	0.000104393	0.000291834	-0.747971263	0.747971263	M1	Male	trans
cg27141266_RNU6-457P	0.000104393	0.000291834	-0.946709718	0.946709718	M1	Male	trans
cg27141266_CABP5	0.000104393	0.000291834	-0.747971263	0.747971263	M1	Male	trans
cg27141266_SNORA72	0.000104393	0.000291834	-0.747971263	0.747971263	M1	Male	trans
cg27141266_ZNF92P1Y	0.000104393	0.000291834	-1.053866078	1.053866078	M1	Male	trans
cg27141266_ENSG00000220918	0.000104393	0.000291834	-1.053866078	1.053866078	M1	Male	trans
cg27141266_ENSG00000225583	0.000104393	0.000291834	-0.747971263	0.747971263	M1	Male	trans
cg27141266_ENSG00000231489	0.000104393	0.000291834	-1.053866078	1.053866078	M1	Male	trans
cg27141266_ENSG00000234448	0.000104393	0.000291834	-1.053866078	1.053866078	M1	Male	trans
cg27141266_RPL5P6	0.000104393	0.000291834	-0.249323754	0.249323754	M1	Male	trans
cg27141266_H3P9	0.000104393	0.000291834	-0.478444603	0.478444603	M1	Male	trans
cg27141266_ENSG00000201009	0.000104393	0.000291834	-0.613007604	0.613007604	M1	Male	trans
cg27141266_ENSG00000237390	0.000104393	0.000291834	-0.322707283	0.322707283	M1	Male	trans
cg14591581_MCCD1	0.000104394	0.000291834	0.721815177	0.721815177	M1	Male	trans
cg16653703_DHX9P1	0.000104394	0.000291835	-0.779227409	0.779227409	M1	Male	trans
cg17338411_ATF4P3	0.000104395	0.000291836	-0.438615593	0.438615593	M1	Male	trans
cg19735532_TEX53	0.000104395	0.000291836	0.743076342	0.743076342	M1	Male	trans
cg06224893_PAPOLB	0.000104395	0.000291836	-0.505821743	0.505821743	M1	Male	trans
cg08348957_ENSG00000230834	0.000104397	0.000291841	-0.427422944	0.427422944	M1	Male	trans
cg16794862_UBTFL5	0.000104398	0.000291842	-0.492476222	0.492476222	M1	Male	trans
cg04463911_ENSG00000229224	0.0001044	0.000291846	-0.66249244	0.66249244	M1	Male	trans
cg12861945_RNVU1-15	0.000104402	0.00029185	0.61060121	0.61060121	M1	Male	trans
cg12192529_SPATA31E1	0.000104404	0.000291856	0.167694861	0.167694861	M1	Male	trans
cg07356135_ENSG00000235574	0.000104404	0.000291856	-0.926751709	0.926751709	M1	Male	trans
cg20488913_ADAM5	0.000104405	0.000291857	-0.394352747	0.394352747	M1	Male	trans
cg16143544_ENSG00000213956	0.000104405	0.000291857	-0.319588556	0.319588556	M1	Male	trans
cg04608651_RPL4	0.000104405	0.000291857	0.544649575	0.544649575	M1	Male	trans
cg00899976_RNU4-74P	0.000104406	0.000291857	-0.638845844	0.638845844	M1	Male	trans
cg15113413_RPSAP1	0.000104406	0.000291859	-1.171340724	1.171340724	M1	Male	trans
cg21050001_RNA5SP333	0.000104407	0.000291859	-0.413553699	0.413553699	M1	Male	trans
cg07287401_PALM3	0.000104408	0.000291863	0.476947726	0.476947726	M1	Male	trans
cg22871801_CRYM-AS1	0.000104409	0.000291863	-0.701831175	0.701831175	M1	Male	trans
cg20069451_RAD21P1	0.00010441	0.000291865	0.791436003	0.791436003	M1	Male	trans
cg27204205_TTLL6	0.000104412	0.00029187	-0.897178295	0.897178295	M1	Male	trans
cg05521150_C5orf66	0.000104412	0.000291871	0.712090215	0.712090215	M1	Male	trans
cg12932951_ZNF705D	0.000104412	0.000291871	-0.802566674	0.802566674	M1	Male	trans
cg07096305_CHSY1	0.000104413	0.000291872	0.375234936	0.375234936	M1	Male	trans
cg20945531_ENSG00000240174	0.000104414	0.000291874	-0.451733184	0.451733184	M1	Male	trans
cg09435249_C13orf42	0.000104415	0.000291875	-0.511849699	0.511849699	M1	Male	trans
cg14313932_RGPD5	0.000104419	0.000291885	-0.493690519	0.493690519	M1	Male	trans
cg16958927_TMSB4XP3	0.000104419	0.000291886	-0.785430638	0.785430638	M1	Male	trans
cg25657443_C10orf90	0.00010442	0.000291887	-0.624782572	0.624782572	M1	Male	trans
cg19687532_OR10S1	0.000104421	0.000291888	-0.278296182	0.278296182	M1	Male	trans
cg11390842_ENSG00000237539	0.000104421	0.000291888	-0.703774819	0.703774819	M1	Male	trans
cg04060288_AHR	0.000104421	0.000291888	-0.949879161	0.949879161	M1	Male	trans
cg19970185_TMPRSS4	0.000104421	0.000291888	0.617337798	0.617337798	M1	Male	trans
cg17355385_PLXDC1	0.000104424	0.000291894	0.70078701	0.70078701	M1	Male	trans
cg21049487_ANGPTL2	0.000104429	0.000291907	-0.479268831	0.479268831	M1	Male	trans
cg27219840_SLC25A1P3	0.000104429	0.000291908	-0.759070481	0.759070481	M1	Male	trans
cg22402121_RPSAP8	0.000104431	0.000291913	-0.67798062	0.67798062	M1	Male	trans
cg20821566_MMP14	0.000104432	0.000291914	0.509962874	0.509962874	M1	Male	trans
cg23974730_ENSG00000240399	0.000104432	0.000291914	0.746041895	0.746041895	M1	Male	trans
cg25372164_IFNA13	0.000104434	0.000291917	0.54208772	0.54208772	M1	Male	trans
cg12226948_OR5AQ1P	0.000104434	0.000291917	-0.213895304	0.213895304	M1	Male	trans
cg12226948_OR6C4	0.000104434	0.000291917	-0.018622067	0.018622067	M1	Male	trans
cg01844751_RNU7-138P	0.000104435	0.00029192	-0.317183466	0.317183466	M1	Male	trans
cg01309428_SNRPCP9	0.000104438	0.000291926	0.623136783	0.623136783	M1	Male	trans
cg00109781_FAM236D	0.000104438	0.000291926	-0.745277608	0.745277608	M1	Male	trans
cg04463911_RPL23AP20	0.000104438	0.000291926	-0.59049958	0.59049958	M1	Male	trans
cg26686932_ENSG00000235575	0.000104442	0.000291937	-0.667468023	0.667468023	M1	Male	trans
cg23034799_RPL5P34	0.000104445	0.000291943	0.414639967	0.414639967	M1	Male	trans
cg22052629_EIF1	0.000104445	0.000291944	-0.512704273	0.512704273	M1	Male	trans
cg18449048_GMPR	0.000104445	0.000291944	-0.51103626	0.51103626	M1	Male	trans
cg24728770_HSPD1P16	0.000104446	0.000291944	-0.554605795	0.554605795	M1	Male	trans
cg21351830_MTND6P6	0.000104446	0.000291944	-0.832046877	0.832046877	M1	Male	trans
cg24706981_FGF13-AS1	0.000104447	0.000291945	-0.878510858	0.878510858	M1	Male	trans
cg04981602_ENSG00000228982	0.000104448	0.000291948	0.596272945	0.596272945	M1	Male	trans
cg02058254_ZC3H12A	0.00010445	0.000291951	0.466517019	0.466517019	M1	Male	trans
cg11787737_ENSG00000198491	0.00010445	0.000291952	0.229908457	0.229908457	M1	Male	trans
cg09298628_ADI1P1	0.000104451	0.000291952	-0.483485581	0.483485581	M1	Male	trans
cg06909228_REN	0.000104453	0.000291957	0.699003195	0.699003195	M1	Male	trans
cg02902649_MTND6P21	0.000104454	0.000291958	-0.642362696	0.642362696	M1	Male	trans
cg07793432_RAPGEF4	0.000104454	0.000291958	-0.811870627	0.811870627	M1	Male	trans
cg24301930_MIR551A	0.000104454	0.000291958	-0.444535347	0.444535347	M1	Male	trans
cg08426938_OLA1P1	0.000104455	0.00029196	-0.621499538	0.621499538	M1	Male	trans
cg13172076_GPM6B	0.000104455	0.00029196	-0.972955994	0.972955994	M1	Male	trans
cg19560656_RNU6-700P	0.000104456	0.00029196	0.531769944	0.531769944	M1	Male	trans
cg06635371_DNM3OS	0.000104456	0.00029196	0.414704246	0.414704246	M1	Male	trans
cg05568938_SAR1AP1	0.000104457	0.00029196	-0.68058399	0.68058399	M1	Male	trans
cg25483271_ENSG00000231083	0.000104457	0.00029196	-0.608991376	0.608991376	M1	Male	trans
cg07850274_MORF4L1	0.000104457	0.00029196	-0.610092002	0.610092002	M1	Male	trans
cg03549208_RPL21P10	0.000104457	0.00029196	-0.645503577	0.645503577	M1	Male	trans
cg02493332_LINC01639	0.000104458	0.00029196	-1.046121384	1.046121384	M1	Male	trans
cg24711324_RPRD1B	0.00010446	0.00029196	-0.574135041	0.574135041	M1	Male	trans
cg18248236_RPL30P14	0.00010446	0.00029196	-0.542505853	0.542505853	M1	Male	trans
cg17324671_HHEX	0.000104462	0.00029196	-0.461911248	0.461911248	M1	Male	trans
cg08681445_ENSG00000234509	0.000104462	0.00029196	-0.524465935	0.524465935	M1	Male	trans
cg08509907_OR2H5P	0.000104463	0.00029196	-0.81355125	0.81355125	M1	Male	trans
cg24014805_SYP-AS1	0.000104463	0.00029196	-0.500610284	0.500610284	M1	Male	trans
cg15224620_RNA5SP387	0.000104463	0.00029196	-0.414395545	0.414395545	M1	Male	trans
cg07747220_ENSG00000232145	0.000104463	0.00029196	-0.414852764	0.414852764	M1	Male	trans
cg22451117_ENSG00000224011	0.000104464	0.00029196	-0.392067088	0.392067088	M1	Male	trans
cg27208514_ENSG00000197254	0.000104464	0.00029196	-0.483715647	0.483715647	M1	Male	trans
cg14851271_RNU6-1339P	0.000104464	0.00029196	-0.419122399	0.419122399	M1	Male	trans
cg01861555_MRGPRF	0.000104465	0.00029196	-1.591990248	1.591990248	M1	Male	trans
cg22055728_PRSS8	0.000104466	0.00029196	-0.57403936	0.57403936	M1	Male	trans
cg02321289_MEAF6P1	0.000104468	0.00029196	0.273897312	0.273897312	M1	Male	trans
cg20750932_C6orf136	0.000104469	0.00029196	-0.58927534	0.58927534	M1	Male	trans
cg11263225_KRT25	0.000104469	0.00029196	-0.67943281	0.67943281	M1	Male	trans
cg06811119_ZIC4	0.00010447	0.00029196	-0.647108156	0.647108156	M1	Male	trans
cg06811119_SLC29A4P1	0.00010447	0.00029196	-0.647108156	0.647108156	M1	Male	trans
cg06811119_MTATP6P30	0.00010447	0.00029196	-0.647108156	0.647108156	M1	Male	trans
cg06811119_CNTFR-AS1	0.00010447	0.00029196	-0.379752573	0.379752573	M1	Male	trans
cg06811119_SNORD114-13	0.00010447	0.00029196	-0.647108156	0.647108156	M1	Male	trans
cg06811119_ENSG00000235817	0.00010447	0.00029196	-0.647108156	0.647108156	M1	Male	trans
cg06811119_RPL39P25	0.00010447	0.00029196	-0.45927876	0.45927876	M1	Male	trans
cg06811119_MYL6P5	0.00010447	0.00029196	-0.250207246	0.250207246	M1	Male	trans
cg06811119_MAGEB6	0.00010447	0.00029196	-0.45927876	0.45927876	M1	Male	trans
cg06811119_GAPDHP67	0.00010447	0.00029196	-0.37640667	0.37640667	M1	Male	trans
cg06811119_ENSG00000228680	0.00010447	0.00029196	-0.188203335	0.188203335	M1	Male	trans
cg06811119_ENSG00000236507	0.00010447	0.00029196	-0.37640667	0.37640667	M1	Male	trans
cg06811119_PTF1A	0.00010447	0.00029196	-0.318364012	0.318364012	M1	Male	trans
cg06811119_PCNAP3	0.00010447	0.00029196	-0.138949895	0.138949895	M1	Male	trans
cg06811119_ENSG00000231178	0.00010447	0.00029196	-0.216888584	0.216888584	M1	Male	trans
cg11851382_MNDA	0.000104471	0.00029196	-0.251067344	0.251067344	M1	Male	trans
cg16310808_ENSG00000226296	0.000104471	0.00029196	-0.209501185	0.209501185	M1	Male	trans
cg01100542_MTCO2P12	0.000104471	0.00029196	-0.163638747	0.163638747	M1	Male	trans
cg09328960_PTMAP8	0.000104472	0.00029196	1.668540051	1.668540051	M1	Male	trans
cg03822676_TNNT2	0.000104472	0.00029196	-0.369656091	0.369656091	M1	Male	trans
cg15995131_OR6C1	0.000104472	0.00029196	-0.023560974	0.023560974	M1	Male	trans
cg15995131_OR9I2P	0.000104472	0.00029196	-0.221272998	0.221272998	M1	Male	trans
cg15995131_NDUFA5P10	0.000104472	0.00029196	-0.209647934	0.209647934	M1	Male	trans
cg15995131_SETD6P1	0.000104472	0.00029196	-0.320785643	0.320785643	M1	Male	trans
cg15995131_CRB3P1	0.000104472	0.00029196	-0.520878395	0.520878395	M1	Male	trans
cg15995131_OR10C1	0.000104472	0.00029196	-0.520878395	0.520878395	M1	Male	trans
cg15995131_OR51H2P	0.000104472	0.00029196	-0.321129239	0.321129239	M1	Male	trans
cg15995131_OR5M4P	0.000104472	0.00029196	-0.803325453	0.803325453	M1	Male	trans
cg15995131_RN7SKP205	0.000104472	0.00029196	-0.600956721	0.600956721	M1	Male	trans
cg15995131_CACNG7	0.000104472	0.00029196	-0.138866106	0.138866106	M1	Male	trans
cg15995131_DNAJA1P5	0.000104472	0.00029196	-0.735711923	0.735711923	M1	Male	trans
cg15995131_DPP10-AS3	0.000104472	0.00029196	-0.44055791	0.44055791	M1	Male	trans
cg15995131_CAPZA1P4	0.000104472	0.00029196	-0.895480036	0.895480036	M1	Male	trans
cg15995131_NDUFA12P1	0.000104472	0.00029196	-0.401662727	0.401662727	M1	Male	trans
cg15995131_TPRX1	0.000104472	0.00029196	-0.493257034	0.493257034	M1	Male	trans
cg15995131_RNU6-929P	0.000104472	0.00029196	-0.367855962	0.367855962	M1	Male	trans
cg15995131_ENSG00000224252	0.000104472	0.00029196	-0.895480036	0.895480036	M1	Male	trans
cg15995131_ENSG00000230159	0.000104472	0.00029196	-0.895480036	0.895480036	M1	Male	trans
cg15995131_ENSG00000230190	0.000104472	0.00029196	-0.895480036	0.895480036	M1	Male	trans
cg15995131_ENSG00000234522	0.000104472	0.00029196	-0.895480036	0.895480036	M1	Male	trans
cg04141000_FAM9C	0.000104473	0.000291962	-0.691513329	0.691513329	M1	Male	trans
cg08825286_ENSG00000170089	0.000104474	0.000291965	-0.705675269	0.705675269	M1	Male	trans
cg18924965_ENSG00000225478	0.000104475	0.000291965	0.612953551	0.612953551	M1	Male	trans
cg16999170_TMEM126A	0.000104475	0.000291965	-0.756314495	0.756314495	M1	Male	trans
cg03822676_BOLA3P3	0.000104475	0.000291965	-0.517452407	0.517452407	M1	Male	trans
cg05392160_KLF4	0.000104475	0.000291965	-0.877204076	0.877204076	M1	Male	trans
cg18844029_RPS7P12	0.000104476	0.000291965	-0.826299792	0.826299792	M1	Male	trans
cg08089041_MIR663B	0.000104477	0.000291968	0.812404854	0.812404854	M1	Male	trans
cg04525308_RGS17	0.000104477	0.000291968	-0.912080208	0.912080208	M1	Male	trans
cg04141520_PMEL	0.000104478	0.00029197	-0.534973239	0.534973239	M1	Male	trans
cg22168087_ELMO1	0.000104479	0.000291972	0.491527727	0.491527727	M1	Male	trans
cg27619481_NKAIN4	0.00010448	0.000291974	-0.670316196	0.670316196	M1	Male	trans
cg05351147_ENSG00000238156	0.000104482	0.000291979	-0.691731112	0.691731112	M1	Male	trans
cg03653504_PMS2P11	0.000104484	0.000291982	-0.872479133	0.872479133	M1	Male	trans
cg25352098_FAM133A	0.000104484	0.000291983	-0.438118391	0.438118391	M1	Male	trans
cg24014805_NPY	0.000104484	0.000291983	-0.726488225	0.726488225	M1	Male	trans
cg01210264_ENSG00000236452	0.000104485	0.000291984	-1.570755972	1.570755972	M1	Male	trans
cg18655494_RRM2P3	0.000104486	0.000291985	-0.909541771	0.909541771	M1	Male	trans
cg03348901_FLNC-AS1	0.000104486	0.000291986	0.452093231	0.452093231	M1	Male	trans
cg18875551_AGBL4-AS1	0.000104488	0.00029199	-0.604376253	0.604376253	M1	Male	trans
cg14562619_ST6GAL2	0.000104489	0.000291992	-0.455713871	0.455713871	M1	Male	trans
cg13128244_ELFN2	0.000104492	0.000291999	-0.688257803	0.688257803	M1	Male	trans
cg24671734_ITPRID1	0.000104493	0.000292001	0.513365796	0.513365796	M1	Male	trans
cg07793432_NDUFA4	0.000104494	0.000292004	-0.640421979	0.640421979	M1	Male	trans
cg08343671_KIF1C-AS1	0.000104496	0.000292008	-0.51495767	0.51495767	M1	Male	trans
cg04412054_RNU6-376P	0.000104496	0.000292009	-0.383426005	0.383426005	M1	Male	trans
cg21351392_KLK15	0.000104497	0.00029201	-0.529246033	0.529246033	M1	Male	trans
cg16712416_LINC01757	0.000104499	0.000292014	-0.638936804	0.638936804	M1	Male	trans
cg22052629_UTP23	0.000104499	0.000292014	-0.575520665	0.575520665	M1	Male	trans
cg23290207_TRAJ25	0.000104499	0.000292014	0.683419085	0.683419085	M1	Male	trans
cg24051234_TTC29	0.0001045	0.000292014	-1.086532915	1.086532915	M1	Male	trans
cg15776929_KRT24	0.000104501	0.000292017	-0.693572793	0.693572793	M1	Male	trans
cg21641834_HBZ	0.000104501	0.000292017	-0.95946252	0.95946252	M1	Male	trans
cg27380499_SNAP25	0.000104502	0.000292019	0.028434533	0.028434533	M1	Male	trans
cg21888978_OR14J1	0.000104503	0.00029202	-0.087992481	0.087992481	M1	Male	trans
cg14267705_ENSG00000226241	0.000104503	0.00029202	-0.85785647	0.85785647	M1	Male	trans
cg27015302_KRBOX1-AS1	0.000104504	0.000292023	-1.034803878	1.034803878	M1	Male	trans
cg13762777_TAS1R1	0.000104505	0.000292023	-0.611029991	0.611029991	M1	Male	trans
cg23234756_SLC35G5	0.000104505	0.000292023	0.590154249	0.590154249	M1	Male	trans
cg07096305_OCLN	0.000104505	0.000292023	0.465094956	0.465094956	M1	Male	trans
cg00687306_OR5AQ1P	0.000104505	0.000292023	0.190721668	0.190721668	M1	Male	trans
cg00687306_OR6C4	0.000104505	0.000292023	0.016604533	0.016604533	M1	Male	trans
cg05353102_H2ACP2	0.000104508	0.000292029	-0.550642646	0.550642646	M1	Male	trans
cg06502685_ZMPSTE24	0.000104509	0.000292032	-0.439636379	0.439636379	M1	Male	trans
cg10324032_PKD2L1	0.000104511	0.000292036	-0.507509293	0.507509293	M1	Male	trans
cg04296930_RN7SL18P	0.000104513	0.000292041	-0.23741396	0.23741396	M1	Male	trans
cg03386811_ENSG00000237947	0.000104515	0.000292044	-0.394027339	0.394027339	M1	Male	trans
cg07822469_ULK4P3	0.000104515	0.000292045	0.28449641	0.28449641	M1	Male	trans
cg22286640_MIR494	0.000104516	0.000292046	0.641083239	0.641083239	M1	Male	trans
cg10864200_GUCY2EP	0.000104517	0.000292047	-0.545589783	0.545589783	M1	Male	trans
cg18892128_RPL7P40	0.000104518	0.00029205	1.042751003	1.042751003	M1	Male	trans
cg05758100_ENSG00000236366	0.000104519	0.000292053	-1.030073985	1.030073985	M1	Male	trans
cg11086960_TM7SF3	0.00010452	0.000292053	-0.735804392	0.735804392	M1	Male	trans
cg16078318_MTND4P15	0.00010452	0.000292054	-0.685538932	0.685538932	M1	Male	trans
cg27459981_ACAT2	0.00010452	0.000292054	0.543023089	0.543023089	M1	Male	trans
cg12150991_LINC01983	0.000104521	0.000292055	0.629367229	0.629367229	M1	Male	trans
cg23309512_RNU4-91P	0.000104522	0.000292055	-0.460860459	0.460860459	M1	Male	trans
cg09018722_PRR20G	0.000104522	0.000292055	-0.836739907	0.836739907	M1	Male	trans
cg21592087_SLC35G5	0.000104522	0.000292055	0.622889834	0.622889834	M1	Male	trans
cg08664874_CITED1	0.000104522	0.000292055	-0.780594308	0.780594308	M1	Male	trans
cg01630869_MIR504	0.000104523	0.000292056	0.710250469	0.710250469	M1	Male	trans
cg04710276_CBLN2	0.000104523	0.000292057	0.241024996	0.241024996	M1	Male	trans
cg22351216_HPN-AS1	0.000104524	0.000292058	-0.642684797	0.642684797	M1	Male	trans
cg00719373_DMRTC2	0.000104524	0.000292058	-0.403912753	0.403912753	M1	Male	trans
cg20045882_DUOXA1	0.000104525	0.00029206	0.553410537	0.553410537	M1	Male	trans
cg15099537_TRBV28	0.000104526	0.000292062	-0.455912523	0.455912523	M1	Male	trans
cg14488391_HOXB1	0.000104526	0.000292062	0.951469285	0.951469285	M1	Male	trans
cg17653505_WBP11P3	0.000104527	0.000292062	-0.437891567	0.437891567	M1	Male	trans
cg12173550_LINC01755	0.000104527	0.000292062	-1.328627991	1.328627991	M1	Male	trans
cg23383887_ENSG00000233099	0.000104527	0.000292062	-1.16198267	1.16198267	M1	Male	trans
cg18626958_RNU4-52P	0.000104527	0.000292063	-0.433865424	0.433865424	M1	Male	trans
cg17565444_ENSG00000226302	0.000104528	0.000292063	0.682621614	0.682621614	M1	Male	trans
cg18396527_MIR28	0.000104529	0.000292065	-0.569571301	0.569571301	M1	Male	trans
cg25994476_PKIA	0.000104529	0.000292065	0.583759267	0.583759267	M1	Male	trans
cg22549984_RNU6-452P	0.000104529	0.000292065	-1.317800991	1.317800991	M1	Male	trans
cg12910951_CDCA4P2	0.00010453	0.000292066	0.402266968	0.402266968	M1	Male	trans
cg01704040_ENSG00000239739	0.000104535	0.000292078	-0.574268467	0.574268467	M1	Male	trans
cg07793432_ZNF717	0.000104536	0.000292081	-0.745871905	0.745871905	M1	Male	trans
cg13339116_RN7SKP38	0.000104536	0.000292082	-0.527705516	0.527705516	M1	Male	trans
cg19432243_BTBD19	0.000104538	0.000292086	-0.495203879	0.495203879	M1	Male	trans
cg06817609_COL8A2	0.000104538	0.000292086	-0.521689686	0.521689686	M1	Male	trans
cg24605553_CD160	0.000104539	0.000292088	0.575104229	0.575104229	M1	Male	trans
cg03311684_ENSG00000225469	0.00010454	0.000292089	-0.672761424	0.672761424	M1	Male	trans
cg07501868_CHI3L1	0.00010454	0.000292089	-0.248226812	0.248226812	M1	Male	trans
cg04119729_RN7SKP90	0.000104541	0.00029209	0.54916633	0.54916633	M1	Male	trans
cg04518477_ENSG00000229239	0.000104541	0.00029209	0.380429976	0.380429976	M1	Male	trans
cg22052629_ARFGEF3	0.000104541	0.00029209	-0.558892462	0.558892462	M1	Male	trans
cg15833940_ENSG00000229261	0.000104542	0.000292092	0.45922001	0.45922001	M1	Male	trans
cg05714853_ENSG00000235523	0.000104543	0.000292094	-0.589239525	0.589239525	M1	Male	trans
cg08656369_ZNF816-ZNF321P	0.000104543	0.000292094	-0.456888408	0.456888408	M1	Male	trans
cg22166084_FOXN1	0.000104544	0.000292094	-0.434888974	0.434888974	M1	Male	trans
cg17415826_UNC5A	0.000104545	0.000292096	-0.687190189	0.687190189	M1	Male	trans
cg07850274_RBMS1	0.000104545	0.000292096	-0.675988989	0.675988989	M1	Male	trans
cg17051704_VARS2	0.000104545	0.000292097	-0.56577311	0.56577311	M1	Male	trans
cg06634917_BCL3	0.000104547	0.000292099	-0.472991501	0.472991501	M1	Male	trans
cg20426275_FAM181B	0.000104548	0.000292101	-0.634460312	0.634460312	M1	Male	trans
cg14409406_MRPS30	0.000104549	0.000292105	-0.614912597	0.614912597	M1	Male	trans
cg01611524_POU6F2-AS2	0.00010455	0.000292106	-0.695834102	0.695834102	M1	Male	trans
cg21351830_CHRNA4	0.00010455	0.000292106	-0.626241908	0.626241908	M1	Male	trans
cg16496814_DPPA3	0.000104552	0.000292111	-0.339010651	0.339010651	M1	Male	trans
cg18369516_RNU6-1091P	0.000104553	0.000292111	-0.588945727	0.588945727	M1	Male	trans
cg03958058_RNF32-AS1	0.000104555	0.000292118	-0.462764891	0.462764891	M1	Male	trans
cg15021670_HNRNPFP1	0.000104556	0.00029212	-0.564404239	0.564404239	M1	Male	trans
cg19264599_SNORD19B	0.000104556	0.00029212	0.700744916	0.700744916	M1	Male	trans
cg25958450_TPI1P3	0.000104557	0.00029212	0.62683011	0.62683011	M1	Male	trans
cg21369563_CENPVL3	0.000104557	0.00029212	-0.427054866	0.427054866	M1	Male	trans
cg02288294_HMGN2P31	0.000104558	0.000292121	-0.492762753	0.492762753	M1	Male	trans
cg14025941_KRT18P13	0.000104558	0.000292121	1.43504904	1.43504904	M1	Male	trans
cg09591072_TRGJP2	0.000104558	0.000292121	0.672739973	0.672739973	M1	Male	trans
cg08426938_ENSG00000223646	0.000104559	0.000292123	-0.571251057	0.571251057	M1	Male	trans
cg02792740_ZSCAN26	0.000104559	0.000292123	0.557319526	0.557319526	M1	Male	trans
cg27025738_EIF3MP1	0.00010456	0.000292124	-0.695028529	0.695028529	M1	Male	trans
cg11893742_RNA5SP97	0.000104561	0.000292127	-0.473572824	0.473572824	M1	Male	trans
cg14354282_DCUN1D2-AS	0.000104562	0.000292129	-1.093550941	1.093550941	M1	Male	trans
cg07235133_LPL	0.000104565	0.000292136	0.782278927	0.782278927	M1	Male	trans
cg14042541_NFE4	0.000104568	0.000292144	0.384600693	0.384600693	M1	Male	trans
cg07405255_CSN1S1	0.000104569	0.000292145	-0.897223607	0.897223607	M1	Male	trans
cg19735532_CNDP1	0.000104569	0.000292147	0.735449672	0.735449672	M1	Male	trans
cg17918184_CBLN1	0.00010457	0.000292148	-0.589266597	0.589266597	M1	Male	trans
cg20221650_USP26	0.00010457	0.000292148	-0.559910895	0.559910895	M1	Male	trans
cg22052629_SNAPC5	0.00010457	0.000292148	-0.541590354	0.541590354	M1	Male	trans
cg19009469_TMEM212-IT1	0.000104571	0.000292148	-0.357915655	0.357915655	M1	Male	trans
cg07793432_CREBRF	0.000104571	0.000292148	-0.655970336	0.655970336	M1	Male	trans
cg13428351_ENSG00000198358	0.000104572	0.000292149	-1.142976607	1.142976607	M1	Male	trans
cg25135012_MIR586	0.000104572	0.000292149	-0.611802084	0.611802084	M1	Male	trans
cg20695805_SPDYE16	0.000104573	0.000292149	0.537881397	0.537881397	M1	Male	trans
cg12081434_SNORA72	0.000104573	0.000292149	-0.683402802	0.683402802	M1	Male	trans
cg04707531_ENSG00000226990	0.000104573	0.000292149	0.495752467	0.495752467	M1	Male	trans
cg03909863_NEFHP1	0.000104573	0.000292149	-0.571441154	0.571441154	M1	Male	trans
cg18305853_ARHGEF7-AS1	0.000104574	0.000292151	-0.324055274	0.324055274	M1	Male	trans
cg03098826_LINC00460	0.000104575	0.000292151	-1.120522882	1.120522882	M1	Male	trans
cg07208552_ENSG00000228982	0.000104575	0.000292151	1.021140951	1.021140951	M1	Male	trans
cg12091641_VIP	0.000104575	0.000292152	-0.450858334	0.450858334	M1	Male	trans
cg18754417_SCUBE1	0.000104576	0.000292152	-0.514782608	0.514782608	M1	Male	trans
cg05608612_CABS1	0.000104576	0.000292152	-0.684976524	0.684976524	M1	Male	trans
cg01724587_ENSG00000237645	0.000104576	0.000292152	-0.678432036	0.678432036	M1	Male	trans
cg18941079_PRR20B	0.000104576	0.000292152	-0.664054833	0.664054833	M1	Male	trans
cg18941079_PRR20E	0.000104576	0.000292152	-1.06015905	1.06015905	M1	Male	trans
cg02039555_ENSG00000223742	0.000104577	0.000292152	-1.122629809	1.122629809	M1	Male	trans
cg04343263_ADAMDEC1	0.000104577	0.000292152	-0.670467891	0.670467891	M1	Male	trans
cg19690148_ENSG00000234200	0.000104582	0.000292165	-1.210972004	1.210972004	M1	Male	trans
cg24839386_ENSG00000223539	0.000104582	0.000292165	0.357109792	0.357109792	M1	Male	trans
cg19641384_ACTG1P10	0.000104583	0.000292166	0.64138121	0.64138121	M1	Male	trans
cg21613549_PPP1R9A	0.000104583	0.000292166	-0.769864882	0.769864882	M1	Male	trans
cg14994777_ZNF534	0.000104583	0.000292166	-0.628345855	0.628345855	M1	Male	trans
cg00070370_IGKV3D-11	0.000104585	0.00029217	-0.760909612	0.760909612	M1	Male	trans
cg13767506_MAG	0.000104585	0.000292171	-0.766368351	0.766368351	M1	Male	trans
cg01080012_HNRNPFP1	0.000104586	0.000292173	-0.783598925	0.783598925	M1	Male	trans
cg07637672_RNASEH1-AS1	0.000104587	0.000292174	-0.646146556	0.646146556	M1	Male	trans
cg20313696_TAS2R41	0.000104589	0.000292178	-0.504189514	0.504189514	M1	Male	trans
cg11831394_RNA5SP152	0.000104589	0.000292178	-0.683225314	0.683225314	M1	Male	trans
cg06194070_AKR1B1P1	0.00010459	0.00029218	0.578458794	0.578458794	M1	Male	trans
cg04967129_ABCC9	0.000104591	0.000292181	-0.518661954	0.518661954	M1	Male	trans
cg02792740_FGD5-AS1	0.000104591	0.000292181	0.557602589	0.557602589	M1	Male	trans
cg15120247_CCDC18	0.000104591	0.000292182	-0.519720458	0.519720458	M1	Male	trans
cg17096979_RPSAP49	0.000104592	0.000292183	-1.152277065	1.152277065	M1	Male	trans
cg18778401_LINC01117	0.000104592	0.000292183	0.769626521	0.769626521	M1	Male	trans
ch.22.734399R_ENSG00000224100	0.000104593	0.000292184	0.804661989	0.804661989	M1	Male	trans
cg02792740_DMAC2L	0.000104593	0.000292184	0.560989997	0.560989997	M1	Male	trans
cg22549984_OR2T7	0.000104593	0.000292184	-0.255806423	0.255806423	M1	Male	trans
cg22549984_LINC02037	0.000104593	0.000292184	-0.665542103	0.665542103	M1	Male	trans
cg10788262_OR10H3	0.000104596	0.00029219	-0.424342378	0.424342378	M1	Male	trans
cg23489671_FBXW4P1	0.000104597	0.000292193	0.555946257	0.555946257	M1	Male	trans
cg15888274_LINC01219	0.000104598	0.000292196	-0.77733669	0.77733669	M1	Male	trans
cg13968809_MIR101-2	0.0001046	0.000292198	-0.538263879	0.538263879	M1	Male	trans
cg04396567_ENSG00000235858	0.0001046	0.000292198	0.690643809	0.690643809	M1	Male	trans
cg16655291_ENSG00000231083	0.0001046	0.000292199	-0.689438109	0.689438109	M1	Male	trans
cg21361021_TNNT2	0.000104601	0.0002922	0.576010705	0.576010705	M1	Male	trans
cg25740652_ZNF330	0.000104603	0.000292206	0.6583609	0.6583609	M1	Male	trans
cg10034640_RNU6-805P	0.000104604	0.000292206	-0.457525548	0.457525548	M1	Male	trans
cg02949296_DLX2	0.000104604	0.000292206	-1.113946143	1.113946143	M1	Male	trans
cg09789229_ENSG00000228711	0.000104605	0.000292208	-0.629314376	0.629314376	M1	Male	trans
cg22394530_ENSG00000243018	0.000104606	0.000292209	-0.659338841	0.659338841	M1	Male	trans
cg01683654_CNTNAP5	0.000104606	0.000292209	0.266888162	0.266888162	M1	Male	trans
cg12774454_FKBP4P7	0.000104606	0.000292209	-0.872733877	0.872733877	M1	Male	trans
cg17097571_MIR627	0.000104607	0.000292211	0.635243773	0.635243773	M1	Male	trans
cg12607106_DNAJC12	0.000104608	0.000292212	-0.772785456	0.772785456	M1	Male	trans
cg23290207_ENSG00000241490	0.000104608	0.000292214	0.802362076	0.802362076	M1	Male	trans
cg02908282_ENSG00000217514	0.000104609	0.000292214	-2.200995419	2.200995419	M1	Male	trans
cg10736407_RNU6-915P	0.000104611	0.00029222	0.622703094	0.622703094	M1	Male	trans
cg27437721_USP17L8	0.000104612	0.000292221	-0.660246763	0.660246763	M1	Male	trans
cg07904290_ENSG00000235991	0.000104613	0.000292223	-0.405787137	0.405787137	M1	Male	trans
cg19693276_MYLK-AS1	0.000104615	0.000292228	-0.474257982	0.474257982	M1	Male	trans
cg02792740_CGGBP1	0.000104615	0.000292228	0.57312283	0.57312283	M1	Male	trans
cg22052629_OR5P1P	0.000104616	0.000292229	-0.749825884	0.749825884	M1	Male	trans
cg24092000_PCYT1B	0.000104616	0.000292229	-0.629654724	0.629654724	M1	Male	trans
cg14267705_SNORD45A	0.000104618	0.000292233	-0.534525057	0.534525057	M1	Male	trans
cg18067069_TRDJ3	0.000104618	0.000292234	-0.573669515	0.573669515	M1	Male	trans
cg03179052_ENSG00000233894	0.000104619	0.000292234	-1.228286119	1.228286119	M1	Male	trans
cg01700124_ENSG00000238066	0.000104619	0.000292234	-0.567356264	0.567356264	M1	Male	trans
cg02792740_GPR137B	0.000104619	0.000292234	0.497083566	0.497083566	M1	Male	trans
cg04161956_OR6R1P	0.000104622	0.000292241	-0.885794194	0.885794194	M1	Male	trans
cg12578563_RNU6-103P	0.000104622	0.000292242	-0.421802035	0.421802035	M1	Male	trans
cg00169694_OR10W1	0.000104623	0.000292242	-0.780228269	0.780228269	M1	Male	trans
cg21051694_ENSG00000213851	0.000104624	0.000292245	1.15983249	1.15983249	M1	Male	trans
cg22168087_IGHV3-53	0.000104624	0.000292245	0.734602815	0.734602815	M1	Male	trans
cg15654458_SSX3	0.000104625	0.000292246	-0.984944582	0.984944582	M1	Male	trans
cg16336121_CADM2-AS2	0.000104625	0.000292247	-0.972473709	0.972473709	M1	Male	trans
cg11788945_GAPDHP14	0.000104626	0.000292247	-0.519236438	0.519236438	M1	Male	trans
cg02931193_PCA3	0.000104626	0.000292247	-0.434471868	0.434471868	M1	Male	trans
cg07264993_SUGT1	0.00010463	0.000292258	-0.478642132	0.478642132	M1	Male	trans
cg12046362_LINC01681	0.000104631	0.000292261	-0.553424761	0.553424761	M1	Male	trans
cg04438156_SYNGR3	0.000104632	0.000292262	-0.884342171	0.884342171	M1	Male	trans
cg07295550_ENSG00000226756	0.000104632	0.000292262	-0.385249744	0.385249744	M1	Male	trans
cg20802509_ENSG00000235526	0.000104632	0.000292262	-0.567383599	0.567383599	M1	Male	trans
cg05139068_ENSG00000237845	0.000104633	0.000292262	0.573496089	0.573496089	M1	Male	trans
cg22052629_ACTR3B	0.000104634	0.000292266	-0.547829438	0.547829438	M1	Male	trans
cg00713939_TRAPPC2P8	0.000104636	0.000292268	0.621096561	0.621096561	M1	Male	trans
cg14409406_HMGN2	0.000104636	0.000292268	-0.554440389	0.554440389	M1	Male	trans
cg18629132_LINC00028	0.000104637	0.00029227	-0.576847574	0.576847574	M1	Male	trans
cg04212021_CSN1S2AP	0.000104637	0.00029227	0.592797347	0.592797347	M1	Male	trans
cg22843912_RPL21P41	0.000104637	0.00029227	-1.152893401	1.152893401	M1	Male	trans
cg04858096_FABP5	0.000104639	0.000292271	-0.412302386	0.412302386	M1	Male	trans
cg19409060_DLX6-AS1	0.000104639	0.000292271	0.503196646	0.503196646	M1	Male	trans
cg19598692_VWA1	0.000104641	0.000292271	0.665593418	0.665593418	M1	Male	trans
cg07601093_DUBR	0.000104641	0.000292271	0.815915095	0.815915095	M1	Male	trans
cg08551725_HORMAD2	0.000104641	0.000292271	-0.517469638	0.517469638	M1	Male	trans
cg00999469_SAXO2	0.000104643	0.000292271	0.787762009	0.787762009	M1	Male	trans
cg04070200_PABPC1P2	0.000104643	0.000292271	-0.511296819	0.511296819	M1	Male	trans
cg14409406_HINT3	0.000104644	0.000292271	-0.585842169	0.585842169	M1	Male	trans
cg01800262_PTPRD-AS1	0.000104645	0.000292271	-0.445594631	0.445594631	M1	Male	trans
cg17051704_GTF2H2C	0.000104648	0.000292271	0.540802863	0.540802863	M1	Male	trans
cg19408572_ENSG00000234639	0.000104649	0.000292271	0.569340393	0.569340393	M1	Male	trans
cg06723626_RNA5SP346	0.000104649	0.000292271	-0.484490148	0.484490148	M1	Male	trans
cg06736113_MIR1302-2HG	0.000104649	0.000292271	-0.337670321	0.337670321	M1	Male	trans
cg07984380_ATXN1-AS1	0.000104649	0.000292271	-0.543802821	0.543802821	M1	Male	trans
cg22643110_U8	0.00010465	0.000292271	0.722721974	0.722721974	M1	Male	trans
cg14409406_ALG10	0.000104651	0.000292271	-0.599845984	0.599845984	M1	Male	trans
cg25149516_ENSG00000111788	0.000104653	0.000292271	-0.454223512	0.454223512	M1	Male	trans
cg04463911_ENSG00000229192	0.000104653	0.000292271	-0.821894684	0.821894684	M1	Male	trans
cg03549208_NDUFB4P4	0.000104654	0.000292271	-0.521493132	0.521493132	M1	Male	trans
cg03549208_MTND1P28	0.000104654	0.000292271	-0.816574297	0.816574297	M1	Male	trans
cg03549208_UQCRHP4	0.000104654	0.000292271	-0.474980896	0.474980896	M1	Male	trans
cg03549208_RNU6-746P	0.000104654	0.000292271	-0.474980896	0.474980896	M1	Male	trans
cg03549208_RNU6-145P	0.000104654	0.000292271	-0.311156943	0.311156943	M1	Male	trans
cg03549208_RNA5SP188	0.000104654	0.000292271	-0.579555715	0.579555715	M1	Male	trans
cg03549208_NACAP7	0.000104654	0.000292271	-0.474980896	0.474980896	M1	Male	trans
cg03549208_RPL35AP3	0.000104654	0.000292271	-0.816574297	0.816574297	M1	Male	trans
cg03549208_MTCO2P31	0.000104654	0.000292271	-0.816574297	0.816574297	M1	Male	trans
cg03549208_SEPTIN14P1	0.000104654	0.000292271	-0.670884244	0.670884244	M1	Male	trans
cg03549208_MIR592	0.000104654	0.000292271	-0.816574297	0.816574297	M1	Male	trans
cg03549208_MTATP6P23	0.000104654	0.000292271	-0.816574297	0.816574297	M1	Male	trans
cg03549208_LBX1-AS1	0.000104654	0.000292271	-0.366269984	0.366269984	M1	Male	trans
cg03549208_NACAP2	0.000104654	0.000292271	-0.658560091	0.658560091	M1	Male	trans
cg03549208_RNA5SP328	0.000104654	0.000292271	-0.235452338	0.235452338	M1	Male	trans
cg03549208_OR51A5P	0.000104654	0.000292271	-0.816574297	0.816574297	M1	Male	trans
cg03549208_RNU6-1017P	0.000104654	0.000292271	-0.42526237	0.42526237	M1	Male	trans
cg03549208_TCEAL4P1	0.000104654	0.000292271	-0.816574297	0.816574297	M1	Male	trans
cg03549208_FABP5P4	0.000104654	0.000292271	-0.816574297	0.816574297	M1	Male	trans
cg03549208_LINC00404	0.000104654	0.000292271	-0.816574297	0.816574297	M1	Male	trans
cg03549208_LINC01567	0.000104654	0.000292271	-0.474980896	0.474980896	M1	Male	trans
cg03549208_KRTAP4-8	0.000104654	0.000292271	-0.579555715	0.579555715	M1	Male	trans
cg03549208_RNU7-97P	0.000104654	0.000292271	-0.474980896	0.474980896	M1	Male	trans
cg03549208_RNU6-938P	0.000104654	0.000292271	-0.366269984	0.366269984	M1	Male	trans
cg03549208_RPL32P31	0.000104654	0.000292271	-0.816574297	0.816574297	M1	Male	trans
cg03549208_MIR520A	0.000104654	0.000292271	-0.816574297	0.816574297	M1	Male	trans
cg03549208_KRTAP15-1	0.000104654	0.000292271	-0.474980896	0.474980896	M1	Male	trans
cg03549208_KRTAP21-4P	0.000104654	0.000292271	-0.474980896	0.474980896	M1	Male	trans
cg03549208_ENSG00000215263	0.000104654	0.000292271	-0.206450355	0.206450355	M1	Male	trans
cg03549208_RPL7P58	0.000104654	0.000292271	-0.579555715	0.579555715	M1	Male	trans
cg03549208_ENSG00000219190	0.000104654	0.000292271	-0.816574297	0.816574297	M1	Male	trans
cg03549208_ENSG00000225813	0.000104654	0.000292271	-0.585038862	0.585038862	M1	Male	trans
cg03549208_ARL5AP1	0.000104654	0.000292271	-0.816574297	0.816574297	M1	Male	trans
cg03549208_ENSG00000228194	0.000104654	0.000292271	-0.816574297	0.816574297	M1	Male	trans
cg03549208_ENSG00000229603	0.000104654	0.000292271	-0.816574297	0.816574297	M1	Male	trans
cg03549208_ENSG00000234108	0.000104654	0.000292271	-0.579555715	0.579555715	M1	Male	trans
cg03549208_ENSG00000237342	0.000104654	0.000292271	-0.474980896	0.474980896	M1	Male	trans
cg03549208_ENSG00000242162	0.000104654	0.000292271	-0.194316404	0.194316404	M1	Male	trans
cg03549208_ENSG00000243620	0.000104654	0.000292271	-0.816574297	0.816574297	M1	Male	trans
cg03549208_LINC02049	0.000104654	0.000292271	-0.398887391	0.398887391	M1	Male	trans
cg03549208_VN1R25P	0.000104654	0.000292271	-0.698977901	0.698977901	M1	Male	trans
cg03549208_ENSG00000233379	0.000104654	0.000292271	-0.273687854	0.273687854	M1	Male	trans
cg03549208_OOEP-AS1	0.000104654	0.000292271	-0.096677831	0.096677831	M1	Male	trans
cg19862307_NRG1	0.000104655	0.000292271	-0.675809949	0.675809949	M1	Male	trans
cg15724534_FABP5	0.000104655	0.000292271	-0.375127103	0.375127103	M1	Male	trans
cg05868023_SPATA24	0.000104655	0.000292271	-0.908432773	0.908432773	M1	Male	trans
cg10915301_RPL7P48	0.000104655	0.000292272	0.525533254	0.525533254	M1	Male	trans
cg01861555_TRPC2	0.000104657	0.000292276	-2.29333481	2.29333481	M1	Male	trans
cg04900782_NHSL2	0.000104659	0.000292282	-0.215832083	0.215832083	M1	Male	trans
cg17337670_KRT8P18	0.000104659	0.000292282	-0.619403119	0.619403119	M1	Male	trans
cg27087136_LINC01886	0.00010466	0.000292283	-0.438605727	0.438605727	M1	Male	trans
cg15486116_NYAP2	0.00010466	0.000292283	0.520848611	0.520848611	M1	Male	trans
cg10328766_RNU6-960P	0.000104662	0.000292286	0.563467126	0.563467126	M1	Male	trans
cg16064295_GPBP1L1	0.000104662	0.000292287	-0.722454057	0.722454057	M1	Male	trans
cg16187147_LINC00431	0.000104665	0.000292294	-0.372904902	0.372904902	M1	Male	trans
cg02849507_ETDB	0.000104667	0.000292299	0.970361086	0.970361086	M1	Male	trans
cg09936080_RN7SL277P	0.000104669	0.000292304	0.557183641	0.557183641	M1	Male	trans
cg23866687_TRIM61	0.00010467	0.000292305	0.383768148	0.383768148	M1	Male	trans
cg02682924_RPL12P30	0.000104673	0.000292311	-0.59854456	0.59854456	M1	Male	trans
cg07551254_ENSG00000241097	0.000104673	0.000292311	0.378164841	0.378164841	M1	Male	trans
cg15042047_FDCSP	0.000104673	0.000292311	-0.405215441	0.405215441	M1	Male	trans
cg19483581_OGDHL	0.000104673	0.000292311	-0.423212637	0.423212637	M1	Male	trans
cg21830932_GNG13	0.000104673	0.000292311	-0.211764913	0.211764913	M1	Male	trans
cg20370576_RNU6-1055P	0.000104675	0.000292314	0.602623721	0.602623721	M1	Male	trans
cg06726118_USP9YP15	0.000104675	0.000292314	-0.821177186	0.821177186	M1	Male	trans
cg08933691_MTNR1A	0.000104676	0.000292315	-0.328731543	0.328731543	M1	Male	trans
cg23929072_RPL17P34	0.000104676	0.000292316	0.510218584	0.510218584	M1	Male	trans
cg07330196_MDFIC	0.000104677	0.000292317	-0.777977001	0.777977001	M1	Male	trans
cg15031917_PTP4A1P7	0.000104677	0.000292317	0.385699348	0.385699348	M1	Male	trans
cg20870820_CNGB1	0.000104678	0.000292317	-0.235400496	0.235400496	M1	Male	trans
cg05997357_DLEC1P1	0.000104679	0.00029232	0.528525007	0.528525007	M1	Male	trans
cg19985056_GAS1RR	0.000104679	0.000292321	0.51275753	0.51275753	M1	Male	trans
cg18180710_TPT1P10	0.00010468	0.000292322	0.842917355	0.842917355	M1	Male	trans
cg17414127_TRBV29-1	0.00010468	0.000292322	-0.44168066	0.44168066	M1	Male	trans
cg21888978_HLA-S	0.000104681	0.000292323	-0.831663228	0.831663228	M1	Male	trans
cg23070738_EPHA7	0.000104681	0.000292324	-0.861398074	0.861398074	M1	Male	trans
cg26515689_RPS23P9	0.000104682	0.000292325	-0.54342906	0.54342906	M1	Male	trans
cg07096305_KIAA0586	0.000104682	0.000292325	0.526073195	0.526073195	M1	Male	trans
cg14243991_MIR1277	0.000104683	0.000292327	-0.632618093	0.632618093	M1	Male	trans
cg26505707_SPDYC	0.000104684	0.000292329	0.705085348	0.705085348	M1	Male	trans
cg08771408_XPOTP1	0.000104685	0.000292329	-2.497020538	2.497020538	M1	Male	trans
cg16037947_RN7SKP90	0.000104685	0.000292329	0.527171906	0.527171906	M1	Male	trans
cg15251010_ENSG00000236013	0.000104685	0.000292329	-0.922537942	0.922537942	M1	Male	trans
cg20614067_ULBP1	0.000104685	0.000292329	-0.67858592	0.67858592	M1	Male	trans
cg09410841_AP1S2P1	0.000104685	0.000292329	0.523413233	0.523413233	M1	Male	trans
cg08992305_IGLV1-44	0.000104686	0.000292329	0.682050606	0.682050606	M1	Male	trans
cg13752562_ENSG00000217878	0.000104686	0.000292329	-0.478163307	0.478163307	M1	Male	trans
cg11390842_IGLV2-14	0.000104687	0.000292331	-0.471577413	0.471577413	M1	Male	trans
cg03381734_TRBV25OR9-2	0.000104688	0.000292332	-0.416609157	0.416609157	M1	Male	trans
cg16175752_ENSG00000237268	0.000104688	0.000292332	-0.626006964	0.626006964	M1	Male	trans
cg24866437_PPIHP2	0.000104689	0.000292334	-0.599616192	0.599616192	M1	Male	trans
cg21724658_ANGPTL2	0.000104689	0.000292334	-0.537053726	0.537053726	M1	Male	trans
cg04056946_KIF12	0.000104689	0.000292334	-0.733138525	0.733138525	M1	Male	trans
cg25890576_RNU6-642P	0.00010469	0.000292335	-1.308351166	1.308351166	M1	Male	trans
cg12283439_RN7SKP214	0.00010469	0.000292335	-0.65448149	0.65448149	M1	Male	trans
cg09332262_REN	0.000104691	0.000292336	-0.442842962	0.442842962	M1	Male	trans
cg16596598_LINC01237	0.000104692	0.00029234	-0.45341097	0.45341097	M1	Male	trans
cg22052629_WDPCP	0.000104693	0.00029234	-0.554529268	0.554529268	M1	Male	trans
cg07733851_RN7SL263P	0.000104693	0.000292341	0.636318615	0.636318615	M1	Male	trans
cg05279229_NPM1P11	0.000104693	0.000292341	-0.577329189	0.577329189	M1	Male	trans
cg06689376_TFAP2E-AS1	0.000104695	0.000292344	0.893282202	0.893282202	M1	Male	trans
cg14004768_RNA5SP435	0.000104695	0.000292344	0.565674651	0.565674651	M1	Male	trans
cg06803261_UBBP2	0.000104697	0.000292347	-0.646985937	0.646985937	M1	Male	trans
cg14369518_SMYD1	0.000104698	0.00029235	-0.589296498	0.589296498	M1	Male	trans
cg03079497_RPL14P6	0.000104699	0.000292353	0.380108291	0.380108291	M1	Male	trans
cg17296217_TMIGD2	0.000104699	0.000292353	-0.620996205	0.620996205	M1	Male	trans
cg19408572_MTCO1P54	0.0001047	0.000292354	0.330247619	0.330247619	M1	Male	trans
cg05767455_EMP3	0.000104701	0.000292356	0.467087691	0.467087691	M1	Male	trans
cg06530081_LINC01602	0.000104701	0.000292356	-0.730774244	0.730774244	M1	Male	trans
cg06269419_ENSG00000239005	0.000104701	0.000292356	-0.465708854	0.465708854	M1	Male	trans
cg09830308_NLRP2	0.000104703	0.000292359	0.405544167	0.405544167	M1	Male	trans
cg10744079_KRT8P8	0.000104703	0.00029236	0.869516929	0.869516929	M1	Male	trans
cg14926196_TRAJ57	0.000104704	0.00029236	0.420914046	0.420914046	M1	Male	trans
cg11687389_MIR605	0.000104704	0.00029236	-0.533460432	0.533460432	M1	Male	trans
cg09221605_KRT8P29	0.000104705	0.000292363	-0.585308128	0.585308128	M1	Male	trans
cg26529963_ENSG00000239517	0.000104706	0.000292364	-0.479721573	0.479721573	M1	Male	trans
cg09830308_GEMIN2	0.000104707	0.000292364	0.470092232	0.470092232	M1	Male	trans
cg16963484_GALNT1	0.000104708	0.000292364	-0.392298433	0.392298433	M1	Male	trans
cg13845724_RNU6-227P	0.000104708	0.000292364	-0.689385219	0.689385219	M1	Male	trans
cg14832818_RNU6-160P	0.00010471	0.000292364	-0.75784879	0.75784879	M1	Male	trans
cg14409406_RRM1	0.00010471	0.000292364	-0.548055795	0.548055795	M1	Male	trans
cg22052629_FAM13A	0.000104711	0.000292364	-0.539024095	0.539024095	M1	Male	trans
cg14362780_ZIM3	0.000104711	0.000292364	-0.579986505	0.579986505	M1	Male	trans
cg05470459_NBPF22P	0.000104714	0.000292364	-0.217047985	0.217047985	M1	Male	trans
cg05470459_RNU7-120P	0.000104714	0.000292364	-0.303890915	0.303890915	M1	Male	trans
cg05470459_RNA5SP366	0.000104714	0.000292364	-0.965597784	0.965597784	M1	Male	trans
cg05470459_ENSG00000217483	0.000104714	0.000292364	-0.965597784	0.965597784	M1	Male	trans
cg05470459_SALL4P2	0.000104714	0.000292364	-0.965597784	0.965597784	M1	Male	trans
cg05470459_ENSG00000241385	0.000104714	0.000292364	-0.965597784	0.965597784	M1	Male	trans
cg05470459_HNRNPA1P63	0.000104714	0.000292364	-1.117760246	1.117760246	M1	Male	trans
cg05470459_RNU1-74P	0.000104714	0.000292364	-0.487366627	0.487366627	M1	Male	trans
cg05470459_MTND4P21	0.000104714	0.000292364	-1.360494445	1.360494445	M1	Male	trans
cg05470459_RNU6-692P	0.000104714	0.000292364	-1.360494445	1.360494445	M1	Male	trans
cg05470459_LINC00708	0.000104714	0.000292364	-1.360494445	1.360494445	M1	Male	trans
cg05470459_MTND4LP11	0.000104714	0.000292364	-0.791365676	0.791365676	M1	Male	trans
cg05470459_RN7SL309P	0.000104714	0.000292364	-0.687933876	0.687933876	M1	Male	trans
cg05470459_HSPE1P12	0.000104714	0.000292364	-0.791365676	0.791365676	M1	Male	trans
cg05470459_SNORD115-48	0.000104714	0.000292364	-0.344552626	0.344552626	M1	Male	trans
cg05470459_PTPRD-AS2	0.000104714	0.000292364	-1.22048485	1.22048485	M1	Male	trans
cg05470459_PABPC1L2B-AS1	0.000104714	0.000292364	-0.234733466	0.234733466	M1	Male	trans
cg05470459_ENSG00000227075	0.000104714	0.000292364	-1.360494445	1.360494445	M1	Male	trans
cg05470459_ENSG00000231963	0.000104714	0.000292364	-0.318516145	0.318516145	M1	Male	trans
cg05470459_ENSG00000235435	0.000104714	0.000292364	-1.360494445	1.360494445	M1	Male	trans
cg03859313_IL23A	0.000104717	0.000292364	1.248132857	1.248132857	M1	Male	trans
cg10956335_MESTP4	0.00010472	0.000292364	-0.96796848	0.96796848	M1	Male	trans
cg13242077_ENSG00000229271	0.000104721	0.000292364	-1.114785285	1.114785285	M1	Male	trans
cg08348957_KLF17	0.000104722	0.000292364	-0.306795225	0.306795225	M1	Male	trans
cg08348957_NPM1P51	0.000104722	0.000292364	-0.746838511	0.746838511	M1	Male	trans
cg08348957_RNU1-101P	0.000104722	0.000292364	-0.334990375	0.334990375	M1	Male	trans
cg08348957_CUBNP3	0.000104722	0.000292364	-0.225332074	0.225332074	M1	Male	trans
cg08348957_SSU72P6	0.000104722	0.000292364	-0.494891807	0.494891807	M1	Male	trans
cg08348957_OR1S2	0.000104722	0.000292364	-0.306795225	0.306795225	M1	Male	trans
cg08348957_RPS4XP15	0.000104722	0.000292364	-0.746838511	0.746838511	M1	Male	trans
cg08348957_SNORD114-16	0.000104722	0.000292364	-0.746838511	0.746838511	M1	Male	trans
cg08348957_OR2Z1	0.000104722	0.000292364	-0.343544697	0.343544697	M1	Male	trans
cg08348957_MIR371A	0.000104722	0.000292364	-0.306795225	0.306795225	M1	Male	trans
cg08348957_SLC25A6P1	0.000104722	0.000292364	-0.434417329	0.434417329	M1	Male	trans
cg08348957_KRTAP19-1	0.000104722	0.000292364	-0.375357525	0.375357525	M1	Male	trans
cg08348957_C1orf68	0.000104722	0.000292364	-0.339057175	0.339057175	M1	Male	trans
cg08348957_ENSG00000203971	0.000104722	0.000292364	-0.746838511	0.746838511	M1	Male	trans
cg08348957_ENSG00000220556	0.000104722	0.000292364	-0.746838511	0.746838511	M1	Male	trans
cg08348957_ENSG00000226946	0.000104722	0.000292364	-0.746838511	0.746838511	M1	Male	trans
cg08348957_ENSG00000228095	0.000104722	0.000292364	-0.746838511	0.746838511	M1	Male	trans
cg08348957_ENSG00000228480	0.000104722	0.000292364	-0.746838511	0.746838511	M1	Male	trans
cg08348957_ENSG00000234811	0.000104722	0.000292364	-0.200772928	0.200772928	M1	Male	trans
cg08348957_SSX2	0.000104722	0.000292364	-0.069658507	0.069658507	M1	Male	trans
cg08348957_YBX1P9	0.000104722	0.000292364	-0.530061415	0.530061415	M1	Male	trans
cg08348957_PPIAP60	0.000104722	0.000292364	-0.250601691	0.250601691	M1	Male	trans
cg08348957_GCNT1P5	0.000104722	0.000292364	-0.530061415	0.530061415	M1	Male	trans
cg08348957_DCAF4L2	0.000104722	0.000292364	-0.710092963	0.710092963	M1	Male	trans
cg08348957_LINC00474	0.000104722	0.000292364	-0.377638816	0.377638816	M1	Male	trans
cg08348957_HSP90AB7P	0.000104722	0.000292364	-0.530061415	0.530061415	M1	Male	trans
cg08348957_ENSG00000121388	0.000104722	0.000292364	-0.530061415	0.530061415	M1	Male	trans
cg08348957_SSX7	0.000104722	0.000292364	-0.44970491	0.44970491	M1	Male	trans
cg08348957_ENSG00000219666	0.000104722	0.000292364	-0.530061415	0.530061415	M1	Male	trans
cg08348957_SLC16A14P1	0.000104722	0.000292364	-0.669980749	0.669980749	M1	Male	trans
cg06176987_IGHV3-33	0.000104723	0.000292365	-0.734568263	0.734568263	M1	Male	trans
cg03386811_GPR153	0.000104723	0.000292367	-0.46404791	0.46404791	M1	Male	trans
cg19585707_RNA5S17	0.000104724	0.000292367	-0.40599106	0.40599106	M1	Male	trans
cg27513510_ENSG00000235005	0.000104724	0.000292367	-0.999009997	0.999009997	M1	Male	trans
cg07254630_CD79A	0.000104725	0.000292369	-0.668509289	0.668509289	M1	Male	trans
cg08215774_OR1I1	0.000104725	0.000292369	-0.708431439	0.708431439	M1	Male	trans
cg10499042_OTOA	0.000104725	0.000292369	-0.708152274	0.708152274	M1	Male	trans
cg13370086_MBOAT1	0.000104726	0.00029237	-0.881411813	0.881411813	M1	Male	trans
cg12291533_CYCSP33	0.000104727	0.000292371	-0.72091304	0.72091304	M1	Male	trans
cg00709948_HMX3	0.000104727	0.000292371	0.128145983	0.128145983	M1	Male	trans
cg22232119_ZDHHC18	0.000104728	0.000292372	0.501873489	0.501873489	M1	Male	trans
cg19793303_ENSG00000203520	0.000104728	0.000292372	-0.315730621	0.315730621	M1	Male	trans
cg22052629_ATP5F1C	0.000104728	0.000292372	-0.547082605	0.547082605	M1	Male	trans
cg13419774_ANKFN1	0.000104728	0.000292372	-0.775983663	0.775983663	M1	Male	trans
cg06803261_ENSG00000226072	0.000104729	0.000292372	-0.568536916	0.568536916	M1	Male	trans
cg16245706_MEF2B	0.000104729	0.000292372	-0.513664054	0.513664054	M1	Male	trans
cg17781418_EIF3MP1	0.00010473	0.000292374	-0.602323573	0.602323573	M1	Male	trans
cg11526424_RN7SL100P	0.000104731	0.000292376	0.560317875	0.560317875	M1	Male	trans
cg24276243_CD300LG	0.000104731	0.000292376	0.70388227	0.70388227	M1	Male	trans
cg13370086_CT47A6	0.000104732	0.000292376	-0.512212128	0.512212128	M1	Male	trans
cg04263379_FUT7	0.000104732	0.000292376	-0.370534221	0.370534221	M1	Male	trans
cg22280068_PALM2AKAP2	0.000104732	0.000292376	-0.613597441	0.613597441	M1	Male	trans
cg02792740_RC3H1	0.000104732	0.000292377	0.53954972	0.53954972	M1	Male	trans
cg02262162_GATA5	0.000104733	0.000292379	-0.836200946	0.836200946	M1	Male	trans
cg07443778_NR4A2	0.000104734	0.000292379	-0.638142791	0.638142791	M1	Male	trans
cg02155558_ENSG00000227220	0.000104734	0.000292379	-0.920796819	0.920796819	M1	Male	trans
cg09809224_ENSG00000237265	0.000104734	0.000292379	-0.425553405	0.425553405	M1	Male	trans
cg00687306_TEX15	0.000104734	0.00029238	0.123316619	0.123316619	M1	Male	trans
cg13819877_ENSG00000205452	0.000104736	0.000292382	0.736218083	0.736218083	M1	Male	trans
cg16555856_WDR83OS	0.000104736	0.000292382	-0.431337262	0.431337262	M1	Male	trans
cg18864926_ENSG00000235069	0.000104736	0.000292382	-0.60038771	0.60038771	M1	Male	trans
cg14267705_MTCO1P29	0.000104736	0.000292382	-0.72918858	0.72918858	M1	Male	trans
cg07102783_OR1I1	0.000104737	0.000292382	-0.503147151	0.503147151	M1	Male	trans
cg21528163_TRBV4-2	0.000104737	0.000292382	1.018333952	1.018333952	M1	Male	trans
cg16078318_ENSG00000228509	0.000104739	0.000292388	-0.7092126	0.7092126	M1	Male	trans
cg01451277_RN7SL205P	0.000104741	0.000292393	-0.923629934	0.923629934	M1	Male	trans
cg10959048_FOXF2	0.000104743	0.000292396	-0.975643806	0.975643806	M1	Male	trans
cg16570157_RPL22P12	0.000104743	0.000292396	0.407240985	0.407240985	M1	Male	trans
cg21528163_ENSG00000234338	0.000104745	0.000292401	0.770883096	0.770883096	M1	Male	trans
cg17417926_MAGED4B	0.000104745	0.000292401	-0.506440953	0.506440953	M1	Male	trans
cg21948967_ENSG00000223539	0.000104747	0.000292406	0.440099285	0.440099285	M1	Male	trans
cg22260782_TFCP2L1	0.000104749	0.00029241	0.598888053	0.598888053	M1	Male	trans
cg06228648_TRBV25OR9-2	0.000104749	0.00029241	-0.543712364	0.543712364	M1	Male	trans
cg23974730_CCR4	0.00010475	0.00029241	0.394797467	0.394797467	M1	Male	trans
cg13752114_RNA5SP130	0.00010475	0.00029241	-0.850206288	0.850206288	M1	Male	trans
cg13752114_NPM1P38	0.00010475	0.00029241	-0.382280325	0.382280325	M1	Male	trans
cg12163800_NEXMIF	0.000104751	0.00029241	-2.509388799	2.509388799	M1	Male	trans
cg27513510_NOS2P2	0.000104751	0.00029241	-0.809728502	0.809728502	M1	Male	trans
cg12012381_ENSG00000219384	0.000104751	0.00029241	0.615508914	0.615508914	M1	Male	trans
cg11056334_GTF2A1	0.000104751	0.000292411	-0.38935068	0.38935068	M1	Male	trans
cg04758826_MCCD1	0.000104752	0.000292411	-0.861718889	0.861718889	M1	Male	trans
cg06026636_IER5	0.000104752	0.000292411	0.596831138	0.596831138	M1	Male	trans
cg04271445_PSG8	0.000104753	0.000292411	-0.662214676	0.662214676	M1	Male	trans
cg25989755_TBXA2R	0.000104753	0.000292411	0.512101734	0.512101734	M1	Male	trans
cg22126849_ENSG00000231815	0.000104753	0.000292412	0.738788829	0.738788829	M1	Male	trans
cg09483607_ENSG00000234424	0.000104753	0.000292412	-0.489419849	0.489419849	M1	Male	trans
cg07288447_SHOX2	0.000104755	0.000292415	1.060117963	1.060117963	M1	Male	trans
cg18778196_NPY	0.000104755	0.000292415	0.714734489	0.714734489	M1	Male	trans
cg27560690_SLC24A4	0.000104756	0.000292416	-0.176397468	0.176397468	M1	Male	trans
cg10452704_LINC01681	0.000104757	0.000292417	0.727341938	0.727341938	M1	Male	trans
cg03179052_ENSG00000231359	0.000104757	0.000292417	-1.333668945	1.333668945	M1	Male	trans
cg13419774_TDRD1	0.000104758	0.00029242	-0.835653432	0.835653432	M1	Male	trans
cg05798111_ENSG00000213480	0.000104758	0.00029242	-0.638812193	0.638812193	M1	Male	trans
cg01822071_ENSG00000243099	0.000104759	0.000292421	-0.502853888	0.502853888	M1	Male	trans
cg23989409_RPF2P1	0.00010476	0.000292422	-0.554110888	0.554110888	M1	Male	trans
cg11368935_GGTLC4P	0.00010476	0.000292422	-0.578506631	0.578506631	M1	Male	trans
cg27304382_IGHD1-1	0.00010476	0.000292423	-0.380241744	0.380241744	M1	Male	trans
cg12792363_LOXL4	0.000104761	0.000292423	-0.448772099	0.448772099	M1	Male	trans
cg20968717_NFYBP1	0.000104763	0.000292428	-0.349490622	0.349490622	M1	Male	trans
cg13589218_RPL23AP12	0.000104763	0.000292428	0.461634717	0.461634717	M1	Male	trans
cg22363520_IGHG4	0.000104764	0.000292431	-0.816018013	0.816018013	M1	Male	trans
cg21945639_KLK15	0.000104765	0.000292431	0.54812104	0.54812104	M1	Male	trans
cg14560276_EMBP1	0.000104765	0.000292431	-0.710534014	0.710534014	M1	Male	trans
cg11937506_PTMAP4	0.000104766	0.000292434	-0.337112932	0.337112932	M1	Male	trans
cg16963484_HILPDA	0.000104766	0.000292434	-0.354051782	0.354051782	M1	Male	trans
cg15533935_IFNA13	0.000104767	0.000292435	0.63710999	0.63710999	M1	Male	trans
cg06669036_RNU6-13P	0.000104767	0.000292435	-0.233673682	0.233673682	M1	Male	trans
cg26250046_RPS14P5	0.000104768	0.000292436	-0.344421921	0.344421921	M1	Male	trans
cg22168087_ENSG00000235480	0.000104768	0.000292436	0.569640888	0.569640888	M1	Male	trans
cg07994735_GAPDHP46	0.000104771	0.000292442	-0.447190775	0.447190775	M1	Male	trans
cg11529236_ENSG00000230699	0.000104771	0.000292442	-1.050705417	1.050705417	M1	Male	trans
cg16935517_ENSG00000226767	0.000104772	0.000292443	-0.691367053	0.691367053	M1	Male	trans
cg23608297_RNU2-18P	0.000104772	0.000292443	-0.626479484	0.626479484	M1	Male	trans
cg00471652_ACP5	0.000104772	0.000292444	0.609659643	0.609659643	M1	Male	trans
cg08752433_LCNL1	0.000104773	0.000292444	0.814447505	0.814447505	M1	Male	trans
cg00592410_PEAK3	0.000104773	0.000292444	-0.498939568	0.498939568	M1	Male	trans
cg05099240_ENSG00000235158	0.000104773	0.000292444	-0.464443536	0.464443536	M1	Male	trans
cg14409406_ZDBF2	0.000104774	0.000292446	-0.606666258	0.606666258	M1	Male	trans
cg15810865_ENSG00000231916	0.000104774	0.000292446	-0.916659937	0.916659937	M1	Male	trans
cg00619628_REN	0.000104777	0.000292454	-0.503104908	0.503104908	M1	Male	trans
cg03036575_CDPF1P1	0.000104779	0.000292458	-0.58859344	0.58859344	M1	Male	trans
cg17974166_COPS5P1	0.000104779	0.000292458	0.591501179	0.591501179	M1	Male	trans
cg08847856_ENSG00000227257	0.000104781	0.000292463	-0.553975192	0.553975192	M1	Male	trans
cg23151860_DLG1	0.000104782	0.000292463	0.89416749	0.89416749	M1	Male	trans
cg05138064_SNORA3A	0.000104782	0.000292463	-0.446367505	0.446367505	M1	Male	trans
cg04523729_SDR42E2	0.000104782	0.000292463	-0.484482307	0.484482307	M1	Male	trans
cg05154833_MIR125B1	0.000104783	0.000292463	-0.581862454	0.581862454	M1	Male	trans
cg04060288_CEACAMP1	0.000104783	0.000292465	-0.888609148	0.888609148	M1	Male	trans
cg02792740_NCOA1	0.000104785	0.000292468	0.571868873	0.571868873	M1	Male	trans
cg26162150_CD300LD	0.000104786	0.00029247	1.347640822	1.347640822	M1	Male	trans
cg26459473_RNU6-36P	0.000104787	0.000292472	-0.425142525	0.425142525	M1	Male	trans
cg08157914_ENSG00000213514	0.000104789	0.000292478	-1.391711916	1.391711916	M1	Male	trans
cg12438392_RNU6-545P	0.00010479	0.00029248	0.754115526	0.754115526	M1	Male	trans
cg07511671_ENSG00000229066	0.000104791	0.000292481	0.751619211	0.751619211	M1	Male	trans
cg08064245_ALDOAP1	0.000104791	0.000292481	-0.847295083	0.847295083	M1	Male	trans
cg20137750_PSG11	0.000104791	0.000292481	-0.381372636	0.381372636	M1	Male	trans
cg18668020_RPS11P7	0.000104795	0.00029249	-0.90281445	0.90281445	M1	Male	trans
cg24014805_LINC01640	0.000104795	0.00029249	-0.781132128	0.781132128	M1	Male	trans
cg03536595_ENSG00000232197	0.000104796	0.000292491	-0.743992423	0.743992423	M1	Male	trans
cg13799853_ENSG00000230305	0.000104796	0.000292491	0.450376645	0.450376645	M1	Male	trans
cg16271481_ENSG00000242411	0.000104796	0.000292491	-0.856569128	0.856569128	M1	Male	trans
cg07850274_ZNF776	0.000104796	0.000292491	-0.61444839	0.61444839	M1	Male	trans
cg22965079_H2BP6	0.000104797	0.000292493	0.90848223	0.90848223	M1	Male	trans
cg03460678_ENSG00000226990	0.0001048	0.0002925	-0.332932156	0.332932156	M1	Male	trans
cg18339359_DEFB126	0.000104802	0.000292506	-1.16097678	1.16097678	M1	Male	trans
cg14901243_ENSG00000224658	0.000104803	0.000292507	0.577194954	0.577194954	M1	Male	trans
cg05492735_FAM242A	0.000104805	0.00029251	-0.28962323	0.28962323	M1	Male	trans
cg11625107_RET	0.000104807	0.000292516	-0.626671137	0.626671137	M1	Male	trans
cg04434994_DEFB136	0.000104808	0.000292517	-1.044532305	1.044532305	M1	Male	trans
cg08333487_SNORA68B	0.000104808	0.000292518	-0.557883503	0.557883503	M1	Male	trans
cg17330223_KISS1	0.000104809	0.000292519	-0.337045065	0.337045065	M1	Male	trans
cg13966843_RPS17P5	0.000104809	0.00029252	-0.958000551	0.958000551	M1	Male	trans
cg06803261_HNRNPA1P17	0.000104811	0.000292524	-0.481838895	0.481838895	M1	Male	trans
cg19232395_ENSG00000228982	0.000104812	0.000292527	0.605733413	0.605733413	M1	Male	trans
cg17969084_ENSG00000235021	0.000104814	0.000292532	0.500342245	0.500342245	M1	Male	trans
cg12353589_ENSG00000232626	0.000104815	0.000292532	0.651623589	0.651623589	M1	Male	trans
cg06832862_C1orf216	0.000104817	0.000292537	-0.483197574	0.483197574	M1	Male	trans
cg25709852_JUN	0.000104818	0.000292538	0.678285806	0.678285806	M1	Male	trans
cg08894280_ACKR2	0.000104818	0.000292538	-1.32838998	1.32838998	M1	Male	trans
cg26926221_AGBL3	0.000104819	0.000292539	-0.7630849	0.7630849	M1	Male	trans
cg07096305_CSTF1	0.000104821	0.000292546	0.510560566	0.510560566	M1	Male	trans
cg17032858_OR2V2	0.000104822	0.000292546	-0.071441017	0.071441017	M1	Male	trans
cg27178540_ENSG00000220139	0.000104822	0.000292546	-0.314757081	0.314757081	M1	Male	trans
cg14222432_EGFR-AS1	0.000104822	0.000292546	-0.623689159	0.623689159	M1	Male	trans
cg05368609_ENSG00000231902	0.000104823	0.000292547	-0.315765666	0.315765666	M1	Male	trans
cg15616609_EMX2OS	0.000104824	0.000292549	-0.316546113	0.316546113	M1	Male	trans
cg23422587_SYN3-AS1	0.000104824	0.00029255	0.692434422	0.692434422	M1	Male	trans
cg07163687_ENSG00000230563	0.000104825	0.00029255	0.634400318	0.634400318	M1	Male	trans
cg06752779_ENSG00000233735	0.000104825	0.00029255	-0.471027817	0.471027817	M1	Male	trans
cg10115321_ENSG00000226996	0.000104826	0.00029255	-0.696374131	0.696374131	M1	Male	trans
cg07022956_ENSG00000227192	0.000104826	0.00029255	-0.638896468	0.638896468	M1	Male	trans
cg24294835_NOVA2	0.000104826	0.00029255	-0.362639004	0.362639004	M1	Male	trans
cg10991855_AKAP3	0.000104826	0.00029255	-0.488510904	0.488510904	M1	Male	trans
cg07139794_IFNWP9	0.000104826	0.00029255	-0.702481256	0.702481256	M1	Male	trans
cg19432198_SVOPL	0.000104826	0.00029255	-0.54276254	0.54276254	M1	Male	trans
cg00894361_POM121L9P	0.000104828	0.000292554	0.746182158	0.746182158	M1	Male	trans
cg03821157_MIR648	0.000104828	0.000292554	-0.624683607	0.624683607	M1	Male	trans
cg03485681_ENSG00000231996	0.000104832	0.000292563	-0.919590059	0.919590059	M1	Male	trans
cg11912948_LINC01100	0.000104832	0.000292565	-0.543238905	0.543238905	M1	Male	trans
cg14615905_UBE2V1P16	0.000104833	0.000292566	-0.622127219	0.622127219	M1	Male	trans
cg10099957_ENSG00000186076	0.000104834	0.000292567	0.463326352	0.463326352	M1	Male	trans
cg15995131_KRT5	0.000104834	0.000292568	-0.458779964	0.458779964	M1	Male	trans
cg25452068_HEATR4	0.000104835	0.000292569	-0.761429861	0.761429861	M1	Male	trans
cg11166303_CAMKK1	0.000104836	0.00029257	-0.529702615	0.529702615	M1	Male	trans
cg02154924_RN7SL764P	0.000104836	0.00029257	-0.656788654	0.656788654	M1	Male	trans
cg16055665_RAET1K	0.000104836	0.000292571	0.72329299	0.72329299	M1	Male	trans
cg23404528_ENSG00000240874	0.000104837	0.000292571	0.435236255	0.435236255	M1	Male	trans
cg18701685_RN7SKP15	0.000104838	0.000292574	0.804928134	0.804928134	M1	Male	trans
cg00886748_R3HDML	0.000104839	0.000292575	-1.191346599	1.191346599	M1	Male	trans
cg23234634_MUC21	0.000104839	0.000292575	-0.712260995	0.712260995	M1	Male	trans
cg23989409_ALOX15	0.000104839	0.000292576	-0.487683244	0.487683244	M1	Male	trans
cg21610436_TBX2	0.00010484	0.000292576	-0.534556298	0.534556298	M1	Male	trans
cg01134380_MIR190A	0.000104841	0.000292579	-0.725234348	0.725234348	M1	Male	trans
cg16963484_ARGLU1	0.000104841	0.000292579	-0.395679699	0.395679699	M1	Male	trans
cg03705384_ENSG00000226996	0.000104842	0.00029258	0.518622072	0.518622072	M1	Male	trans
cg04924345_ENSG00000223570	0.000104843	0.000292582	-0.518736189	0.518736189	M1	Male	trans
cg08868601_RTN4RL2	0.000104844	0.000292583	1.105155015	1.105155015	M1	Male	trans
cg15762175_TBC1D3P4	0.000104844	0.000292583	-0.626752507	0.626752507	M1	Male	trans
cg14457908_RPS4XP2	0.000104845	0.000292586	-0.616223801	0.616223801	M1	Male	trans
cg14156134_LINC00392	0.000104846	0.000292588	0.735401674	0.735401674	M1	Male	trans
cg22597706_ACSM6	0.000104847	0.00029259	-0.474411067	0.474411067	M1	Male	trans
cg16779158_SCGB2A2	0.000104848	0.000292591	-1.012699523	1.012699523	M1	Male	trans
cg21659084_GNAI2P2	0.000104848	0.000292591	-0.739117355	0.739117355	M1	Male	trans
cg01062838_HS3ST4	0.000104848	0.000292591	-0.354352665	0.354352665	M1	Male	trans
cg08426938_KIAA0895	0.000104849	0.000292593	-0.551933922	0.551933922	M1	Male	trans
cg07712892_LINC01981	0.00010485	0.000292595	-0.245595601	0.245595601	M1	Male	trans
cg06754924_IGLV3-27	0.000104851	0.000292595	-0.238255211	0.238255211	M1	Male	trans
cg16936906_ENSG00000218418	0.000104851	0.000292596	-0.946827724	0.946827724	M1	Male	trans
cg26613778_ENSG00000241539	0.000104852	0.000292598	-0.505942881	0.505942881	M1	Male	trans
cg27380499_SOCS5P2	0.000104852	0.000292598	0.421784071	0.421784071	M1	Male	trans
cg24728770_ENSG00000239498	0.000104853	0.000292599	-0.524181092	0.524181092	M1	Male	trans
cg06753179_FAM25E	0.000104853	0.0002926	-0.598549394	0.598549394	M1	Male	trans
cg22009052_RPS12P15	0.000104856	0.000292605	-0.686139826	0.686139826	M1	Male	trans
cg07331276_NRSN2-AS1	0.000104856	0.000292605	-0.560313996	0.560313996	M1	Male	trans
cg16582255_ENSG00000230910	0.000104859	0.000292607	-0.563313223	0.563313223	M1	Male	trans
cg02237629_ENSG00000197099	0.00010486	0.000292607	1.148838762	1.148838762	M1	Male	trans
cg00059053_ENSG00000225172	0.000104861	0.000292607	-0.459755334	0.459755334	M1	Male	trans
cg10802702_REG1CP	0.000104861	0.000292607	-0.962041295	0.962041295	M1	Male	trans
cg10802702_MTND5P27	0.000104861	0.000292607	-0.962041295	0.962041295	M1	Male	trans
cg10802702_SLC6A18	0.000104861	0.000292607	-0.962041295	0.962041295	M1	Male	trans
cg10802702_MIR509-2	0.000104861	0.000292607	-0.962041295	0.962041295	M1	Male	trans
cg10802702_MIR509-3	0.000104861	0.000292607	-0.962041295	0.962041295	M1	Male	trans
cg10802702_TRIM51GP	0.000104861	0.000292607	-0.962041295	0.962041295	M1	Male	trans
cg10802702_D21S2088E	0.000104861	0.000292607	-0.962041295	0.962041295	M1	Male	trans
cg10802702_ENSG00000237555	0.000104861	0.000292607	-0.962041295	0.962041295	M1	Male	trans
cg10802702_KRT18P42	0.000104861	0.000292607	-0.9291263	0.9291263	M1	Male	trans
cg10802702_MTND6P24	0.000104861	0.000292607	-0.638021954	0.638021954	M1	Male	trans
cg10802702_LINC01788	0.000104861	0.000292607	-0.559595419	0.559595419	M1	Male	trans
cg10802702_RNU6-95P	0.000104861	0.000292607	-0.960948642	0.960948642	M1	Male	trans
cg10802702_RN7SKP231	0.000104861	0.000292607	-0.682799511	0.682799511	M1	Male	trans
cg10802702_PCDH9-AS1	0.000104861	0.000292607	-0.682799511	0.682799511	M1	Male	trans
cg10802702_ENSG00000237699	0.000104861	0.000292607	-0.863036839	0.863036839	M1	Male	trans
cg01035334_RNU6-112P	0.000104862	0.000292608	0.295602335	0.295602335	M1	Male	trans
cg00305285_ENSG00000227718	0.000104862	0.000292608	-0.654609625	0.654609625	M1	Male	trans
cg06103624_C8orf37	0.000104862	0.000292608	-0.545050534	0.545050534	M1	Male	trans
cg26529963_TTBK1	0.000104863	0.00029261	-0.195775545	0.195775545	M1	Male	trans
cg09033563_IMP3P2	0.000104863	0.00029261	0.868138889	0.868138889	M1	Male	trans
cg19757526_CTCFL	0.000104864	0.000292611	-0.532914079	0.532914079	M1	Male	trans
cg04549802_TTLL8	0.000104865	0.000292612	-0.726988938	0.726988938	M1	Male	trans
cg07601093_MRPL18	0.000104865	0.000292612	0.886446297	0.886446297	M1	Male	trans
cg13370086_GAS2L3	0.000104865	0.000292612	-0.640424772	0.640424772	M1	Male	trans
cg05737004_UGT2B11	0.000104866	0.000292613	-0.446318694	0.446318694	M1	Male	trans
cg25445017_ENSG00000232680	0.000104866	0.000292613	0.684096894	0.684096894	M1	Male	trans
cg18664856_LRRC53	0.000104866	0.000292613	-1.0363471	1.0363471	M1	Male	trans
cg11056334_MAPK8	0.000104867	0.000292613	-0.342767355	0.342767355	M1	Male	trans
cg16963484_IL2	0.000104867	0.000292613	-0.385845745	0.385845745	M1	Male	trans
cg21049487_OR4S1	0.000104868	0.000292615	-0.824671688	0.824671688	M1	Male	trans
cg07793432_CDKL1	0.000104868	0.000292615	-0.595496837	0.595496837	M1	Male	trans
cg06803261_ENSG00000233235	0.000104868	0.000292615	-0.689554541	0.689554541	M1	Male	trans
cg03709475_LINC02088	0.00010487	0.000292618	0.463224271	0.463224271	M1	Male	trans
cg04747368_RNF212	0.000104871	0.000292622	-0.698656413	0.698656413	M1	Male	trans
cg07963816_ENSG00000223753	0.000104872	0.000292623	-0.636697756	0.636697756	M1	Male	trans
cg20801751_CNN2P4	0.000104872	0.000292623	-0.604991943	0.604991943	M1	Male	trans
cg12664613_SNX29P1	0.000104872	0.000292623	-0.848346859	0.848346859	M1	Male	trans
cg08331082_ENSG00000234141	0.000104873	0.000292623	0.557646371	0.557646371	M1	Male	trans
cg12150799_ENSG00000203402	0.000104873	0.000292624	0.482938946	0.482938946	M1	Male	trans
cg00894219_DPPA3P2	0.000104874	0.000292625	-0.408514555	0.408514555	M1	Male	trans
cg15302968_TMPRSS6	0.000104874	0.000292625	-0.07040792	0.07040792	M1	Male	trans
cg08841544_LINC02036	0.000104877	0.000292631	-0.609602785	0.609602785	M1	Male	trans
cg14732488_BTG3	0.000104877	0.000292631	-0.411938883	0.411938883	M1	Male	trans
cg15178807_SNORA30B	0.000104879	0.000292638	-0.654034724	0.654034724	M1	Male	trans
cg09205384_CT47A9	0.000104881	0.000292641	-0.824050274	0.824050274	M1	Male	trans
cg06754924_MYCLP1	0.000104881	0.000292642	-0.408424405	0.408424405	M1	Male	trans
cg19612004_ENSG00000234132	0.000104882	0.000292642	-0.681711184	0.681711184	M1	Male	trans
cg22791879_TSPAN4	0.000104883	0.000292644	-0.487618602	0.487618602	M1	Male	trans
cg11868136_IGKV1OR9-1	0.000104884	0.000292649	-0.417716495	0.417716495	M1	Male	trans
cg06770790_TRAV20	0.000104886	0.000292651	-1.092864529	1.092864529	M1	Male	trans
cg17044790_LINC00428	0.000104889	0.000292651	-0.23561445	0.23561445	M1	Male	trans
cg17044790_FAM47B	0.000104889	0.000292651	-0.946810977	0.946810977	M1	Male	trans
cg17044790_MIR503	0.000104889	0.000292651	-0.370208279	0.370208279	M1	Male	trans
cg17044790_ENSG00000213238	0.000104889	0.000292651	-0.946810977	0.946810977	M1	Male	trans
cg17044790_ENSG00000234573	0.000104889	0.000292651	-0.429842663	0.429842663	M1	Male	trans
cg17044790_MTND1P30	0.000104889	0.000292651	-0.849373886	0.849373886	M1	Male	trans
cg17044790_STARP1	0.000104889	0.000292651	-0.67198994	0.67198994	M1	Male	trans
cg17044790_SNORD114-27	0.000104889	0.000292651	-0.946810977	0.946810977	M1	Male	trans
cg17044790_ENSG00000225280	0.000104889	0.000292651	-0.67198994	0.67198994	M1	Male	trans
cg17044790_ENSG00000225598	0.000104889	0.000292651	-0.67198994	0.67198994	M1	Male	trans
cg17044790_ENSG00000235274	0.000104889	0.000292651	-0.67198994	0.67198994	M1	Male	trans
cg17044790_CDC27P2	0.000104889	0.000292651	-0.587238459	0.587238459	M1	Male	trans
cg17044790_ENSG00000238162	0.000104889	0.000292651	-0.67198994	0.67198994	M1	Male	trans
cg17044790_ENSG00000239622	0.000104889	0.000292651	-0.67198994	0.67198994	M1	Male	trans
cg10810509_HMGN1P35	0.00010489	0.000292651	0.920249569	0.920249569	M1	Male	trans
cg11067347_KRT17P4	0.00010489	0.000292651	0.2004521	0.2004521	M1	Male	trans
cg15545624_RPL23AP12	0.00010489	0.000292651	0.478959607	0.478959607	M1	Male	trans
cg23816594_OR8D4	0.00010489	0.000292651	-0.529119715	0.529119715	M1	Male	trans
cg13229245_STEAP2-AS1	0.000104891	0.000292652	0.388323069	0.388323069	M1	Male	trans
cg10429573_SLC35F3	0.000104891	0.000292652	-0.285514047	0.285514047	M1	Male	trans
cg22229231_PLEKHB1	0.000104894	0.000292659	-0.561658693	0.561658693	M1	Male	trans
cg08985142_PRB4	0.000104894	0.000292659	-1.306171958	1.306171958	M1	Male	trans
cg13930375_C4orf48	0.000104894	0.000292659	-0.539365708	0.539365708	M1	Male	trans
cg19214868_LINC01757	0.000104895	0.00029266	-0.993099555	0.993099555	M1	Male	trans
cg10486833_SPATA31D5P	0.000104895	0.00029266	-0.511388996	0.511388996	M1	Male	trans
cg00069540_OR6V1	0.000104896	0.000292662	-0.665111886	0.665111886	M1	Male	trans
cg14409406_ASAH2B	0.000104897	0.000292663	-0.550411135	0.550411135	M1	Male	trans
cg13656404_HELT	0.000104898	0.000292665	-1.219971142	1.219971142	M1	Male	trans
cg20797320_ALOX5AP	0.000104898	0.000292665	0.586021384	0.586021384	M1	Male	trans
cg08847856_ENSG00000236673	0.000104899	0.000292666	-0.458671957	0.458671957	M1	Male	trans
cg19764764_RNA5SP435	0.000104899	0.000292667	0.546618563	0.546618563	M1	Male	trans
cg08881019_ENSG00000230021	0.000104899	0.000292667	0.587118097	0.587118097	M1	Male	trans
cg24767368_RPS27AP20	0.0001049	0.000292668	-0.584765943	0.584765943	M1	Male	trans
cg03549208_EEF1A1P30	0.000104901	0.000292668	-0.538003716	0.538003716	M1	Male	trans
cg22253653_HSPA7	0.000104901	0.000292668	-0.435245787	0.435245787	M1	Male	trans
cg06955954_SH2D1A	0.000104902	0.00029267	-0.743390034	0.743390034	M1	Male	trans
cg08768920_DLGAP3	0.000104904	0.000292675	-0.43950328	0.43950328	M1	Male	trans
cg21699330_ACSL3-AS1	0.000104905	0.000292678	0.556452768	0.556452768	M1	Male	trans
cg01573859_GC	0.000104905	0.000292678	-0.76012626	0.76012626	M1	Male	trans
cg03480243_CD164	0.000104906	0.000292679	-0.465146673	0.465146673	M1	Male	trans
cg22052629_ARG1	0.000104906	0.000292679	-0.477490475	0.477490475	M1	Male	trans
cg10452704_TRY2P	0.000104906	0.000292679	0.498327419	0.498327419	M1	Male	trans
cg19115205_IGKV3-7	0.000104906	0.000292679	-0.661736783	0.661736783	M1	Male	trans
cg12520327_BEST1	0.000104907	0.00029268	0.528546732	0.528546732	M1	Male	trans
cg25321742_ENSG00000203402	0.000104908	0.000292681	0.450909655	0.450909655	M1	Male	trans
cg23202093_AZGP1	0.000104908	0.000292681	0.727327248	0.727327248	M1	Male	trans
cg20316901_OSBPL7	0.000104908	0.000292681	-0.661168245	0.661168245	M1	Male	trans
cg10669142_ENSG00000213774	0.000104909	0.000292682	0.535295263	0.535295263	M1	Male	trans
cg03431957_CYP27B1	0.00010491	0.000292685	-0.545105258	0.545105258	M1	Male	trans
cg19219998_TAAR1	0.000104911	0.000292687	-0.615020504	0.615020504	M1	Male	trans
cg09908042_PSIP1P1	0.000104911	0.000292687	-0.960943382	0.960943382	M1	Male	trans
cg06032500_HSD17B3-AS1	0.000104911	0.000292687	-0.477690513	0.477690513	M1	Male	trans
cg05920634_ENSG00000241539	0.000104912	0.000292687	-0.562964368	0.562964368	M1	Male	trans
cg18493115_ENSG00000229646	0.000104913	0.000292688	-0.586097178	0.586097178	M1	Male	trans
cg08941533_DNAH5	0.000104913	0.000292688	-0.673621897	0.673621897	M1	Male	trans
cg25978130_PSCA	0.000104913	0.000292688	-0.599578732	0.599578732	M1	Male	trans
cg06689376_ADCY7	0.000104913	0.000292688	0.767399003	0.767399003	M1	Male	trans
cg02426343_CST5	0.000104914	0.000292688	0.530571047	0.530571047	M1	Male	trans
cg19009469_LINC01525	0.000104914	0.000292689	-0.306818716	0.306818716	M1	Male	trans
cg16271481_KLK5	0.000104914	0.000292689	-0.724126332	0.724126332	M1	Male	trans
cg00270291_ICA1L	0.000104915	0.000292689	0.449269062	0.449269062	M1	Male	trans
cg21948967_MAP3K15	0.000104915	0.00029269	0.532497886	0.532497886	M1	Male	trans
cg10888461_NLRP5	0.000104916	0.000292692	-0.945929423	0.945929423	M1	Male	trans
cg03365111_ENSG00000230908	0.000104916	0.000292692	-0.549892398	0.549892398	M1	Male	trans
cg24823308_CYP1A1	0.000104918	0.000292695	-0.113981633	0.113981633	M1	Male	trans
cg24413826_SDHAF2	0.000104919	0.000292697	0.519665797	0.519665797	M1	Male	trans
cg14409406_RNF2	0.000104919	0.000292697	-0.563339096	0.563339096	M1	Male	trans
cg11444278_FTH1P22	0.000104919	0.000292697	0.441224802	0.441224802	M1	Male	trans
cg11567268_ENSG00000229110	0.000104919	0.000292697	-0.649363728	0.649363728	M1	Male	trans
cg05407396_LINC02046	0.00010492	0.000292697	0.538656999	0.538656999	M1	Male	trans
cg03920574_TFCP2L1	0.00010492	0.000292697	0.912376354	0.912376354	M1	Male	trans
cg27380499_NMBR-AS1	0.00010492	0.000292697	0.426054829	0.426054829	M1	Male	trans
cg16143544_CRISP3	0.00010492	0.000292697	-0.29832812	0.29832812	M1	Male	trans
cg22762615_P2RY6	0.000104921	0.000292699	0.368821312	0.368821312	M1	Male	trans
cg21204600_RPL29P29	0.000104922	0.0002927	-0.522897743	0.522897743	M1	Male	trans
cg06338987_RPL34P8	0.000104923	0.000292702	-0.688615656	0.688615656	M1	Male	trans
cg23257604_UBA52P8	0.000104923	0.000292702	-1.030658301	1.030658301	M1	Male	trans
cg07764563_IFI30	0.000104924	0.000292702	0.408210244	0.408210244	M1	Male	trans
cg26293423_TBXA2R	0.000104924	0.000292702	-0.465072063	0.465072063	M1	Male	trans
cg11086960_TMTC3	0.000104925	0.000292704	-0.664737392	0.664737392	M1	Male	trans
cg09272186_LINC00411	0.000104926	0.000292706	1.815739358	1.815739358	M1	Male	trans
cg09658813_PDE4DIPP1	0.000104926	0.000292707	-0.407358043	0.407358043	M1	Male	trans
cg02408697_PIN1P1	0.000104927	0.000292709	-0.738937446	0.738937446	M1	Male	trans
cg14168295_PROX1	0.000104928	0.000292711	-0.276300991	0.276300991	M1	Male	trans
cg06884304_ZNF676	0.000104929	0.000292711	-0.701648575	0.701648575	M1	Male	trans
cg04695233_RNU6-1000P	0.00010493	0.000292713	-0.836135927	0.836135927	M1	Male	trans
cg24170716_CR2	0.000104931	0.000292715	-1.059102494	1.059102494	M1	Male	trans
cg18912484_ENSG00000213579	0.000104932	0.000292718	0.705930936	0.705930936	M1	Male	trans
cg15995131_ENSG00000227726	0.000104932	0.000292718	-0.61087487	0.61087487	M1	Male	trans
cg08841544_A4GALT	0.000104934	0.000292722	0.530744982	0.530744982	M1	Male	trans
cg03322752_ENSG00000232334	0.000104936	0.000292726	-0.646958064	0.646958064	M1	Male	trans
cg04000274_RN7SKP257	0.000104936	0.000292726	-0.934243693	0.934243693	M1	Male	trans
cg04621455_ENSG00000205830	0.000104936	0.000292726	-0.921588198	0.921588198	M1	Male	trans
cg06772671_GOLGA2P8	0.000104936	0.000292726	-0.792989357	0.792989357	M1	Male	trans
cg07416455_ENSG00000224521	0.000104936	0.000292726	-0.855102159	0.855102159	M1	Male	trans
cg01808320_LINC01694	0.000104937	0.000292726	-0.42793499	0.42793499	M1	Male	trans
cg20271361_ENSG00000227189	0.000104937	0.000292726	0.743142841	0.743142841	M1	Male	trans
cg14562619_KCNV1	0.000104939	0.000292732	-0.548891776	0.548891776	M1	Male	trans
cg16999170_TTC3P1	0.00010494	0.000292732	-0.868694312	0.868694312	M1	Male	trans
cg14086691_ENSG00000237316	0.000104941	0.000292736	-0.336889925	0.336889925	M1	Male	trans
cg01617432_MIR873	0.000104942	0.000292738	0.550933128	0.550933128	M1	Male	trans
cg03655023_BIRC6	0.000104944	0.000292743	-0.581985205	0.581985205	M1	Male	trans
cg11674404_DNAJB1P1	0.000104946	0.000292746	0.558100919	0.558100919	M1	Male	trans
cg21655171_HNRNPA1P23	0.000104947	0.000292748	-0.484936793	0.484936793	M1	Male	trans
cg16851139_ADAMTS12	0.000104948	0.000292751	-0.610300764	0.610300764	M1	Male	trans
cg18941079_CLEC17A	0.000104949	0.000292753	-0.972542908	0.972542908	M1	Male	trans
cg23328066_MRPL40	0.000104949	0.000292753	-1.284937229	1.284937229	M1	Male	trans
cg20821566_GPALPP1	0.00010495	0.000292754	-0.623389428	0.623389428	M1	Male	trans
cg20067334_ENSG00000243568	0.00010495	0.000292754	0.654062727	0.654062727	M1	Male	trans
cg19595092_LINC00945	0.00010495	0.000292754	-1.103029729	1.103029729	M1	Male	trans
cg27304382_ENSG00000240159	0.000104951	0.000292755	-0.288966308	0.288966308	M1	Male	trans
cg23127183_LINC01747	0.000104952	0.000292756	0.624762499	0.624762499	M1	Male	trans
cg19913815_SLC35D3	0.000104952	0.000292756	-0.391143184	0.391143184	M1	Male	trans
cg07096305_ITGB6	0.000104953	0.000292757	0.423121839	0.423121839	M1	Male	trans
cg11170217_DCAF12L1	0.000104953	0.000292757	-0.334905221	0.334905221	M1	Male	trans
cg00155777_HNRNPFP1	0.000104953	0.000292757	0.413202123	0.413202123	M1	Male	trans
cg18626502_OR8B12	0.000104953	0.000292757	-0.290886291	0.290886291	M1	Male	trans
cg21184711_ENSG00000224469	0.000104953	0.000292757	1.015545317	1.015545317	M1	Male	trans
cg10195698_TDGF1P4	0.000104954	0.000292758	-0.813380125	0.813380125	M1	Male	trans
cg14114155_FGGY-DT	0.000104954	0.000292759	0.464462064	0.464462064	M1	Male	trans
cg23440389_PDCL3P1	0.000104956	0.000292762	-0.487886647	0.487886647	M1	Male	trans
cg20592123_PCYT1B-AS1	0.000104956	0.000292762	0.629439916	0.629439916	M1	Male	trans
cg14254452_RN7SL263P	0.000104957	0.000292763	0.577826503	0.577826503	M1	Male	trans
cg12067202_MEIS1-AS2	0.000104957	0.000292763	0.530829981	0.530829981	M1	Male	trans
cg10321460_NDUFB1P1	0.000104957	0.000292763	0.592549214	0.592549214	M1	Male	trans
cg01331923_LINC02013	0.000104958	0.000292765	0.579554765	0.579554765	M1	Male	trans
cg12800122_OR7E29P	0.000104959	0.000292766	-0.686840813	0.686840813	M1	Male	trans
cg01201054_IGLV9-49	0.00010496	0.00029277	-0.746180534	0.746180534	M1	Male	trans
cg03561071_ENSG00000235263	0.000104961	0.00029277	-1.20734328	1.20734328	M1	Male	trans
cg01808320_SELP	0.000104961	0.00029277	-0.470868312	0.470868312	M1	Male	trans
cg17330935_ENSG00000218483	0.000104962	0.000292771	-1.367757865	1.367757865	M1	Male	trans
cg01851608_TNPO1P2	0.000104962	0.000292771	-0.543102453	0.543102453	M1	Male	trans
cg09817248_IL1A	0.000104963	0.000292773	0.943172807	0.943172807	M1	Male	trans
cg23404528_CHRNA3	0.000104963	0.000292773	0.472945036	0.472945036	M1	Male	trans
cg06195376_ENSG00000224269	0.000104964	0.000292773	-1.502743368	1.502743368	M1	Male	trans
cg03230987_TAS2R40	0.000104964	0.000292773	-0.354815557	0.354815557	M1	Male	trans
cg26089753_ENSG00000227077	0.000104964	0.000292774	-0.824307342	0.824307342	M1	Male	trans
cg01663008_FGF13-AS1	0.000104967	0.00029278	-0.898301503	0.898301503	M1	Male	trans
cg12115391_ENSG00000232121	0.000104968	0.000292782	-0.470609166	0.470609166	M1	Male	trans
cg15577927_KLK7	0.000104968	0.000292783	0.27907183	0.27907183	M1	Male	trans
cg02514711_ENSG00000236732	0.000104969	0.000292785	0.350027908	0.350027908	M1	Male	trans
cg26897713_XPOTP1	0.00010497	0.000292787	0.779703164	0.779703164	M1	Male	trans
cg16309990_TUBB8P10	0.000104971	0.000292788	-0.912673915	0.912673915	M1	Male	trans
cg09589202_ZC3H12A	0.000104971	0.000292788	0.422775663	0.422775663	M1	Male	trans
cg25181525_CCT8L1P	0.000104972	0.000292788	-0.788072968	0.788072968	M1	Male	trans
cg04663690_OR2H5P	0.000104972	0.000292789	-0.888428678	0.888428678	M1	Male	trans
cg18527248_ENSG00000224658	0.000104972	0.000292789	0.581577015	0.581577015	M1	Male	trans
cg03654560_ENSG00000228384	0.000104973	0.000292789	-0.43843496	0.43843496	M1	Male	trans
cg11086960_CDC14B	0.000104973	0.000292789	-0.725576467	0.725576467	M1	Male	trans
cg07850274_C8orf37	0.000104974	0.000292792	-0.612719978	0.612719978	M1	Male	trans
cg19560656_SNORA22	0.000104974	0.000292792	0.719748831	0.719748831	M1	Male	trans
cg25716065_SNORA80E	0.000104975	0.000292794	0.502463176	0.502463176	M1	Male	trans
cg21086969_ELK2BP	0.000104975	0.000292794	-0.301379387	0.301379387	M1	Male	trans
cg18927032_MFAP4	0.000104976	0.000292795	-0.375713789	0.375713789	M1	Male	trans
cg08476832_ENSG00000229065	0.000104977	0.000292796	-0.496757559	0.496757559	M1	Male	trans
cg27208514_SUMO3	0.000104977	0.000292796	-0.366740073	0.366740073	M1	Male	trans
cg21018156_ENSG00000231183	0.000104978	0.000292798	-0.391018152	0.391018152	M1	Male	trans
cg14907617_NXF4	0.000104978	0.000292798	-1.013250614	1.013250614	M1	Male	trans
cg26994094_LOXL4	0.000104979	0.000292798	0.605677832	0.605677832	M1	Male	trans
cg09650895_RN7SL792P	0.000104979	0.000292798	-0.548826464	0.548826464	M1	Male	trans
cg23947043_OTUD7A	0.000104979	0.000292798	-0.430258609	0.430258609	M1	Male	trans
cg05620362_ENSG00000236129	0.00010498	0.000292798	-0.426520437	0.426520437	M1	Male	trans
cg10959048_INPP5D	0.00010498	0.000292799	-0.743262352	0.743262352	M1	Male	trans
cg04981623_RNA5SP105	0.000104981	0.0002928	-0.822551662	0.822551662	M1	Male	trans
cg11674404_SDHB	0.000104981	0.0002928	-0.417309542	0.417309542	M1	Male	trans
cg05497124_TPPP2	0.000104981	0.0002928	-0.687897816	0.687897816	M1	Male	trans
cg04738355_RNA5SP289	0.000104982	0.0002928	-0.801355644	0.801355644	M1	Male	trans
cg04092747_HMGN1P35	0.000104983	0.000292802	0.778552959	0.778552959	M1	Male	trans
cg05162523_FLRT2	0.000104984	0.000292807	-0.565644481	0.565644481	M1	Male	trans
cg18964140_RN7SL209P	0.000104985	0.000292808	-0.984641289	0.984641289	M1	Male	trans
cg08380910_RNA5S12	0.000104986	0.000292809	-0.334129982	0.334129982	M1	Male	trans
cg04621455_RNU6-296P	0.000104988	0.000292813	-1.051984752	1.051984752	M1	Male	trans
cg16064295_KCTD10	0.00010499	0.000292819	-0.722101318	0.722101318	M1	Male	trans
cg25669593_SAMD13	0.000104991	0.000292821	-0.556942386	0.556942386	M1	Male	trans
cg08818130_MKKS	0.000104992	0.000292824	-0.98441135	0.98441135	M1	Male	trans
cg04663690_MTCO2P17	0.000104993	0.000292825	-0.889777201	0.889777201	M1	Male	trans
cg03549208_ENSG00000223598	0.000104994	0.000292826	-0.6076554	0.6076554	M1	Male	trans
cg03758684_ENSG00000230964	0.000104994	0.000292827	-0.470870738	0.470870738	M1	Male	trans
cg11935592_DPYSL5	0.000104995	0.000292827	-0.09029745	0.09029745	M1	Male	trans
cg18430285_BIRC7	0.000104995	0.000292828	0.843775951	0.843775951	M1	Male	trans
cg02792740_HFE	0.000104997	0.000292832	0.612143218	0.612143218	M1	Male	trans
cg21289491_SLC25A1P3	0.000105	0.00029284	-0.939940127	0.939940127	M1	Male	trans
cg20426275_RAMP2	0.000105001	0.000292842	-0.600241595	0.600241595	M1	Male	trans
cg03929761_MAGEA2B	0.000105002	0.000292843	-0.752450088	0.752450088	M1	Male	trans
cg02251147_SAPCD2P2	0.000105003	0.000292843	-0.783624971	0.783624971	M1	Male	trans
cg01062838_HMGB3P24	0.000105004	0.000292843	-0.735240599	0.735240599	M1	Male	trans
cg07904290_RPL36AP54	0.000105005	0.000292843	-0.346154905	0.346154905	M1	Male	trans
cg02792740_NCK1	0.000105006	0.000292843	0.5501947	0.5501947	M1	Male	trans
cg21369563_SVOPL	0.000105006	0.000292843	-0.56765772	0.56765772	M1	Male	trans
cg15622619_RNU1-83P	0.000105007	0.000292843	-0.78795089	0.78795089	M1	Male	trans
cg25311637_ENSG00000234586	0.000105007	0.000292843	0.473982829	0.473982829	M1	Male	trans
cg22036614_FCF1P10	0.000105008	0.000292843	-0.636359063	0.636359063	M1	Male	trans
cg07656719_ENSG00000235005	0.000105009	0.000292843	-0.679425684	0.679425684	M1	Male	trans
cg21946824_LINC00851	0.000105009	0.000292843	0.47500748	0.47500748	M1	Male	trans
cg24294835_ENSG00000224691	0.000105009	0.000292843	-0.776206735	0.776206735	M1	Male	trans
cg05773599_UCMA	0.00010501	0.000292843	-0.391568841	0.391568841	M1	Male	trans
cg10492042_ENSG00000240739	0.00010501	0.000292843	0.514294074	0.514294074	M1	Male	trans
cg23539745_KCNK18	0.00010501	0.000292843	-0.906292919	0.906292919	M1	Male	trans
cg17896927_HNRNPA3P1	0.00010501	0.000292843	0.245001608	0.245001608	M1	Male	trans
cg05446475_ENSG00000229288	0.00010501	0.000292843	-0.180037611	0.180037611	M1	Male	trans
cg05446475_ENSG00000223563	0.00010501	0.000292843	-0.221406074	0.221406074	M1	Male	trans
cg05446475_RPS15AP7	0.00010501	0.000292843	-0.537096262	0.537096262	M1	Male	trans
cg05446475_RPL37P11	0.00010501	0.000292843	-0.655346796	0.655346796	M1	Male	trans
cg05446475_LINC01867	0.00010501	0.000292843	-0.22433937	0.22433937	M1	Male	trans
cg05446475_DEFB130D	0.00010501	0.000292843	-0.923361353	0.923361353	M1	Male	trans
cg05446475_VN1R36P	0.00010501	0.000292843	-0.379309381	0.379309381	M1	Male	trans
cg05446475_OR4B1	0.00010501	0.000292843	-0.309833937	0.309833937	M1	Male	trans
cg05446475_SNORD115-15	0.00010501	0.000292843	-0.260254345	0.260254345	M1	Male	trans
cg05446475_BOLA2	0.00010501	0.000292843	-0.923361353	0.923361353	M1	Male	trans
cg05446475_SLC35G4	0.00010501	0.000292843	-0.923361353	0.923361353	M1	Male	trans
cg05446475_KRT18P2	0.00010501	0.000292843	-0.658094271	0.658094271	M1	Male	trans
cg05446475_ENSG00000228365	0.00010501	0.000292843	-0.163247664	0.163247664	M1	Male	trans
cg05446475_ENSG00000230015	0.00010501	0.000292843	-0.619667875	0.619667875	M1	Male	trans
cg05446475_ENSG00000233407	0.00010501	0.000292843	-0.466897573	0.466897573	M1	Male	trans
cg17466567_RNU6-754P	0.00010501	0.000292843	0.36433492	0.36433492	M1	Male	trans
cg13797425_LRRC69	0.00010501	0.000292843	0.743364209	0.743364209	M1	Male	trans
cg25588120_RBM43	0.000105011	0.000292843	-0.305873665	0.305873665	M1	Male	trans
cg15080433_IL22	0.000105012	0.000292846	-0.121152211	0.121152211	M1	Male	trans
cg00592315_CDKL4	0.000105013	0.000292846	-0.534538846	0.534538846	M1	Male	trans
cg03699103_ENAM	0.000105013	0.000292846	-0.808587779	0.808587779	M1	Male	trans
cg07793432_AMN	0.000105013	0.000292847	0.687189095	0.687189095	M1	Male	trans
cg01269575_ENSG00000239568	0.000105013	0.000292847	-0.49728865	0.49728865	M1	Male	trans
cg07608053_ENSG00000242775	0.000105015	0.000292849	-0.928803498	0.928803498	M1	Male	trans
cg13370086_RNU6-403P	0.000105015	0.000292849	-0.676925009	0.676925009	M1	Male	trans
cg10496627_RPL14P6	0.000105016	0.000292851	0.532104179	0.532104179	M1	Male	trans
cg07119434_ENSG00000229687	0.000105016	0.000292852	-1.054895791	1.054895791	M1	Male	trans
cg20785758_SHOX2	0.000105017	0.000292854	-0.674722637	0.674722637	M1	Male	trans
cg24578004_PRAMENP	0.000105017	0.000292854	-0.741114943	0.741114943	M1	Male	trans
cg11086960_POLE3	0.000105018	0.000292856	-0.603530013	0.603530013	M1	Male	trans
cg22052629_SPRED1	0.000105018	0.000292856	-0.588808759	0.588808759	M1	Male	trans
cg07264993_TUT4	0.000105019	0.000292856	-0.487075987	0.487075987	M1	Male	trans
cg12410054_MMP10	0.000105019	0.000292856	-0.616062172	0.616062172	M1	Male	trans
cg20821566_EDC4	0.00010502	0.000292857	0.51013804	0.51013804	M1	Male	trans
cg07850274_LYPLAL1	0.00010502	0.000292858	-0.721930287	0.721930287	M1	Male	trans
cg22052629_FSIP1	0.000105021	0.000292859	-0.521834121	0.521834121	M1	Male	trans
cg14924064_ENSG00000229239	0.000105022	0.000292863	0.379002017	0.379002017	M1	Male	trans
cg16653138_HNRNPA1P29	0.000105023	0.000292864	-0.176123741	0.176123741	M1	Male	trans
cg25628325_KPTN	0.000105026	0.000292873	0.715886796	0.715886796	M1	Male	trans
cg09476012_LINC01067	0.000105027	0.000292873	-0.590232876	0.590232876	M1	Male	trans
cg03549208_CBX5P1	0.000105027	0.000292873	-0.527282881	0.527282881	M1	Male	trans
cg25922180_CST11	0.000105027	0.000292873	0.823652459	0.823652459	M1	Male	trans
cg23664533_CSMD2-AS1	0.00010503	0.000292877	-0.54649427	0.54649427	M1	Male	trans
cg17969084_LTA	0.00010503	0.000292877	0.460560346	0.460560346	M1	Male	trans
cg03549208_RN7SL535P	0.00010503	0.000292877	-0.518927668	0.518927668	M1	Male	trans
cg08426938_NUP155	0.00010503	0.000292877	-0.563662152	0.563662152	M1	Male	trans
cg24029244_ENSG00000222031	0.000105031	0.000292877	-0.617269537	0.617269537	M1	Male	trans
cg26586804_TRIM31	0.000105031	0.000292877	-1.122447048	1.122447048	M1	Male	trans
cg08955483_RPL19P21	0.000105031	0.000292877	-0.337850834	0.337850834	M1	Male	trans
cg16813459_ENSG00000236042	0.000105031	0.000292877	-0.659706113	0.659706113	M1	Male	trans
cg25414709_ENSG00000203402	0.000105032	0.000292877	0.54499628	0.54499628	M1	Male	trans
cg07096218_FMN2	0.000105032	0.000292877	-0.525346583	0.525346583	M1	Male	trans
cg02062451_CRIP1P2	0.000105032	0.000292877	-0.817424866	0.817424866	M1	Male	trans
cg07994735_TRAPPC2P3	0.000105032	0.000292877	-0.579698274	0.579698274	M1	Male	trans
cg06024364_RNU1-27P	0.000105032	0.000292877	-0.577958088	0.577958088	M1	Male	trans
cg07850274_SFPQ	0.000105033	0.000292877	-0.623745801	0.623745801	M1	Male	trans
cg11189272_CTCFL	0.000105033	0.000292877	-0.548103377	0.548103377	M1	Male	trans
cg07357091_PPP1R9A-AS1	0.000105034	0.000292881	-0.548692799	0.548692799	M1	Male	trans
cg11360606_PRSS29P	0.000105035	0.000292884	-0.555127699	0.555127699	M1	Male	trans
cg07096305_CNOT11	0.000105036	0.000292884	0.52156548	0.52156548	M1	Male	trans
cg17537073_TEX37	0.000105037	0.000292886	0.418588723	0.418588723	M1	Male	trans
cg12874961_CIR1P3	0.000105037	0.000292886	-1.11132623	1.11132623	M1	Male	trans
cg16100147_ENSG00000237308	0.000105037	0.000292886	-0.287153486	0.287153486	M1	Male	trans
cg10034640_ENSG00000225806	0.00010504	0.000292894	-0.428483432	0.428483432	M1	Male	trans
cg12623735_NDST1	0.000105041	0.000292894	0.681139946	0.681139946	M1	Male	trans
cg03632245_ENSG00000230556	0.000105042	0.000292897	-0.736812608	0.736812608	M1	Male	trans
cg05395063_KCND2	0.000105044	0.000292901	-0.437792159	0.437792159	M1	Male	trans
cg20045882_CSNK1D	0.000105044	0.000292902	0.527222255	0.527222255	M1	Male	trans
cg08985142_SLC9A3P3	0.000105045	0.000292902	-0.978196383	0.978196383	M1	Male	trans
cg24141406_SNX18P13	0.000105045	0.000292902	-0.54103613	0.54103613	M1	Male	trans
cg05970080_TCEAL3	0.000105046	0.000292905	-0.841173726	0.841173726	M1	Male	trans
cg07850274_CATSPERE	0.000105047	0.000292906	-0.680465619	0.680465619	M1	Male	trans
cg20821566_ERCC2	0.000105047	0.000292907	0.477832918	0.477832918	M1	Male	trans
cg19931102_ENSG00000222031	0.000105049	0.000292911	-0.59756078	0.59756078	M1	Male	trans
cg22280068_ENSG00000224945	0.00010505	0.000292913	-0.72986263	0.72986263	M1	Male	trans
cg05821615_TUBA4A	0.00010505	0.000292913	0.532499355	0.532499355	M1	Male	trans
cg16061460_HTR5A	0.000105051	0.000292914	-0.617539983	0.617539983	M1	Male	trans
cg14409406_RMDN1	0.000105052	0.000292915	-0.582943502	0.582943502	M1	Male	trans
cg04060288_LINC00347	0.000105052	0.000292915	-1.121457223	1.121457223	M1	Male	trans
cg12522870_SLC17A8	0.000105052	0.000292915	-0.260315005	0.260315005	M1	Male	trans
cg15293181_ENSG00000234805	0.000105053	0.000292916	-0.35103258	0.35103258	M1	Male	trans
cg17417926_RNU6-337P	0.000105053	0.000292916	-0.632554946	0.632554946	M1	Male	trans
cg15690475_LINC01755	0.000105054	0.000292916	-0.742320554	0.742320554	M1	Male	trans
cg13420393_DEFB131D	0.000105054	0.000292916	-0.800786021	0.800786021	M1	Male	trans
cg23015799_ZDHHC20P2	0.000105054	0.000292917	-0.775909602	0.775909602	M1	Male	trans
cg25938960_TMEM237	0.000105055	0.00029292	-0.81275752	0.81275752	M1	Male	trans
cg17158894_ETV4	0.000105058	0.000292927	-0.616537579	0.616537579	M1	Male	trans
cg13920792_PRKCG	0.00010506	0.000292931	-0.487516998	0.487516998	M1	Male	trans
cg13166992_USP17L10	0.000105061	0.000292932	0.295273682	0.295273682	M1	Male	trans
cg17324671_VPS26BP1	0.000105061	0.000292932	-0.505796021	0.505796021	M1	Male	trans
cg13229245_SEMA3C	0.000105061	0.000292932	0.361565981	0.361565981	M1	Male	trans
cg19082069_BAX	0.000105062	0.000292935	0.556005116	0.556005116	M1	Male	trans
cg14785984_LINC02799	0.000105063	0.000292935	-0.815046564	0.815046564	M1	Male	trans
cg09664373_ENSG00000234503	0.000105064	0.000292937	-0.443453167	0.443453167	M1	Male	trans
cg20567311_ENSG00000231413	0.000105064	0.000292937	-0.36429322	0.36429322	M1	Male	trans
cg20137750_SLC44A2	0.000105064	0.000292937	-0.448335868	0.448335868	M1	Male	trans
cg09700868_ZDHHC20P2	0.000105066	0.000292942	-0.854051233	0.854051233	M1	Male	trans
cg00458157_OR2T10	0.000105067	0.000292945	-0.316420014	0.316420014	M1	Male	trans
cg07712892_MEFV	0.000105067	0.000292945	-0.238426334	0.238426334	M1	Male	trans
cg08173216_CALM1P2	0.000105069	0.000292948	-0.894087924	0.894087924	M1	Male	trans
cg04934246_KRTAP8-1	0.000105069	0.000292948	-0.343897687	0.343897687	M1	Male	trans
cg12774454_S1PR3	0.000105071	0.000292953	-0.219848914	0.219848914	M1	Male	trans
cg07919744_ACSM4	0.000105072	0.000292955	-0.024983447	0.024983447	M1	Male	trans
cg04007989_CD300LF	0.000105072	0.000292955	0.753008506	0.753008506	M1	Male	trans
cg13229245_MATN3	0.000105073	0.000292956	0.243349396	0.243349396	M1	Male	trans
cg14267705_NDC1	0.000105075	0.00029296	-0.772124216	0.772124216	M1	Male	trans
cg16963484_GABRP	0.000105075	0.00029296	-0.448350876	0.448350876	M1	Male	trans
cg04048665_BPIFB4	0.000105075	0.00029296	-0.27687262	0.27687262	M1	Male	trans
cg02378006_RTN2	0.000105075	0.00029296	0.427435478	0.427435478	M1	Male	trans
cg10959048_TRAV2	0.000105076	0.000292962	-1.019478755	1.019478755	M1	Male	trans
cg20612154_RPL7AP14	0.000105077	0.000292964	0.720148538	0.720148538	M1	Male	trans
cg12256753_CALM1P2	0.000105078	0.000292964	0.610064204	0.610064204	M1	Male	trans
cg20816047_ENSG00000213414	0.000105079	0.000292968	-0.957675597	0.957675597	M1	Male	trans
cg04767732_ZNF385D	0.000105081	0.000292972	-0.276264238	0.276264238	M1	Male	trans
cg12740725_HMGN2P19	0.000105081	0.000292972	-0.942781028	0.942781028	M1	Male	trans
cg09191854_DPP6	0.000105082	0.000292972	-0.118046455	0.118046455	M1	Male	trans
cg13229245_FBXO40	0.000105082	0.000292972	0.331011412	0.331011412	M1	Male	trans
cg22052629_SPCS2	0.000105082	0.000292972	-0.54092653	0.54092653	M1	Male	trans
cg05152764_ENSG00000231982	0.000105083	0.000292975	0.58503676	0.58503676	M1	Male	trans
cg11315466_CCL17	0.000105084	0.000292975	-0.583563072	0.583563072	M1	Male	trans
cg07264993_ENSG00000234677	0.000105085	0.000292978	-0.592661075	0.592661075	M1	Male	trans
cg13828701_NAGPA	0.000105086	0.000292979	0.472124994	0.472124994	M1	Male	trans
cg08555594_RNA5S15	0.000105086	0.000292981	-0.423922143	0.423922143	M1	Male	trans
cg00456950_IGHV6-1	0.000105087	0.000292983	-0.801558235	0.801558235	M1	Male	trans
cg20125424_LINC01850	0.000105088	0.000292983	-0.753085286	0.753085286	M1	Male	trans
cg12156661_RNU6-1122P	0.000105088	0.000292984	-0.397310265	0.397310265	M1	Male	trans
cg20675391_ENSG00000186076	0.000105089	0.000292984	0.381428835	0.381428835	M1	Male	trans
cg17051704_GABRA4	0.000105089	0.000292985	0.399028948	0.399028948	M1	Male	trans
cg04378774_ZC3H12D	0.00010509	0.000292985	0.647741524	0.647741524	M1	Male	trans
cg22827011_IQCJ-SCHIP1-AS1	0.00010509	0.000292985	-0.536041652	0.536041652	M1	Male	trans
cg27082921_SPINK8	0.000105091	0.000292986	-0.687814508	0.687814508	M1	Male	trans
cg14980177_RNU6-160P	0.000105092	0.000292989	0.556057127	0.556057127	M1	Male	trans
cg05154833_ENSG00000234723	0.000105093	0.000292993	-0.274940432	0.274940432	M1	Male	trans
cg15251010_ADGRF5P1	0.000105094	0.000292993	-0.796804262	0.796804262	M1	Male	trans
cg15449811_ENSG00000231559	0.000105094	0.000292994	-0.625854329	0.625854329	M1	Male	trans
cg12578563_ENSG00000236605	0.000105095	0.000292995	-0.524325562	0.524325562	M1	Male	trans
cg25580405_ENSG00000186076	0.000105097	0.000293	-0.418709979	0.418709979	M1	Male	trans
cg18301136_IGBP1P3	0.000105098	0.000293001	-0.389917398	0.389917398	M1	Male	trans
cg00794956_MIR199A1	0.000105098	0.000293001	0.614692985	0.614692985	M1	Male	trans
cg22052629_NOC3L	0.000105099	0.000293002	-0.577452339	0.577452339	M1	Male	trans
cg26326088_RFX6	0.000105099	0.000293002	-0.866983565	0.866983565	M1	Male	trans
cg06747314_IL6-AS1	0.000105099	0.000293002	-0.868507489	0.868507489	M1	Male	trans
cg01783894_ENSG00000237208	0.000105099	0.000293002	-0.407038926	0.407038926	M1	Male	trans
cg02488517_LRRC55	0.0001051	0.000293003	-0.288185073	0.288185073	M1	Male	trans
cg02401524_RPSAP36	0.000105101	0.000293005	-0.908175325	0.908175325	M1	Male	trans
cg15961889_ENSG00000232032	0.000105102	0.000293007	-0.898843707	0.898843707	M1	Male	trans
cg14930498_ENSG00000228255	0.000105102	0.000293008	-0.732135475	0.732135475	M1	Male	trans
cg24588582_RNU6-1027P	0.000105103	0.000293008	-0.71564098	0.71564098	M1	Male	trans
cg17334266_SCN1A	0.000105104	0.000293011	-0.558164675	0.558164675	M1	Male	trans
cg18180710_ENSG00000226578	0.000105105	0.000293013	0.70502567	0.70502567	M1	Male	trans
cg25479848_ENSG00000225341	0.000105105	0.000293013	-0.885089184	0.885089184	M1	Male	trans
cg14832818_TRAJ54	0.000105106	0.000293013	-0.589045339	0.589045339	M1	Male	trans
cg03655023_BPTF	0.000105106	0.000293013	-0.593226429	0.593226429	M1	Male	trans
cg02303400_ENSG00000229913	0.000105106	0.000293013	-0.408147653	0.408147653	M1	Male	trans
cg04741595_CCL17	0.000105107	0.000293014	-0.702396066	0.702396066	M1	Male	trans
cg20080231_STOML3	0.000105108	0.000293016	-0.558368179	0.558368179	M1	Male	trans
cg05887049_RASGRP4	0.000105109	0.000293017	-0.390844323	0.390844323	M1	Male	trans
cg23989409_VENTXP4	0.000105109	0.000293017	-0.604737352	0.604737352	M1	Male	trans
cg27300870_ACTG1P10	0.000105109	0.000293017	0.900425816	0.900425816	M1	Male	trans
cg02601452_BUD23	0.00010511	0.00029302	-0.715346118	0.715346118	M1	Male	trans
cg01373687_ENSG00000230186	0.000105111	0.000293021	-0.29468819	0.29468819	M1	Male	trans
cg02399049_GAS8-AS1	0.000105111	0.000293021	-0.64962721	0.64962721	M1	Male	trans
cg05824180_DUSP7	0.000105111	0.000293021	-0.848504796	0.848504796	M1	Male	trans
cg10723869_ZNF709	0.000105112	0.000293021	-0.385287567	0.385287567	M1	Male	trans
cg11207763_FAM197Y5	0.000105112	0.000293022	0.069916989	0.069916989	M1	Male	trans
cg06738047_SNORD81	0.000105114	0.000293027	0.467452164	0.467452164	M1	Male	trans
cg10771048_TNFSF14	0.000105115	0.000293029	0.481118019	0.481118019	M1	Male	trans
cg25588120_HMGCR	0.000105116	0.00029303	-0.398698901	0.398698901	M1	Male	trans
cg25979180_U3	0.000105117	0.000293031	-0.838074147	0.838074147	M1	Male	trans
cg23820103_FAM74A1	0.000105117	0.000293032	-1.093489339	1.093489339	M1	Male	trans
cg08555594_RNA5S3	0.000105117	0.000293032	-0.40204121	0.40204121	M1	Male	trans
cg00490039_IGKJ4	0.000105119	0.000293036	-0.564535433	0.564535433	M1	Male	trans
cg23208176_TAF7L	0.00010512	0.000293037	0.924978842	0.924978842	M1	Male	trans
cg15806890_ECMXP	0.00010512	0.000293037	-1.06026846	1.06026846	M1	Male	trans
cg23239675_ENHO	0.000105123	0.000293044	-0.59506406	0.59506406	M1	Male	trans
cg15001930_SERPINB3	0.000105124	0.000293046	-0.586279955	0.586279955	M1	Male	trans
cg27207809_ENSG00000231930	0.000105124	0.000293046	0.376464275	0.376464275	M1	Male	trans
cg14357008_NXF4	0.000105124	0.000293047	-0.588858147	0.588858147	M1	Male	trans
cg05099240_ENSG00000228697	0.000105126	0.000293051	-0.333400365	0.333400365	M1	Male	trans
cg18892128_RNU6-930P	0.00010513	0.00029306	0.947425512	0.947425512	M1	Male	trans
cg19431048_RPL7P15	0.00010513	0.000293061	-0.462467819	0.462467819	M1	Male	trans
cg01160724_ENSG00000227554	0.000105131	0.000293063	-0.332027838	0.332027838	M1	Male	trans
cg11214251_HNRNPFP1	0.000105132	0.000293065	-0.39004255	0.39004255	M1	Male	trans
cg05884167_LINC00280	0.000105134	0.000293068	-0.740847696	0.740847696	M1	Male	trans
cg08467103_ENSG00000239593	0.000105135	0.00029307	0.428732952	0.428732952	M1	Male	trans
cg14409406_YARS2	0.000105135	0.000293071	-0.602041214	0.602041214	M1	Male	trans
cg27204205_KRT38	0.000105136	0.000293072	-0.838778033	0.838778033	M1	Male	trans
cg00473045_STAP1	0.000105138	0.000293077	-0.510030832	0.510030832	M1	Male	trans
cg22052629_CD47	0.000105138	0.000293077	-0.553697962	0.553697962	M1	Male	trans
cg02426343_ANKRD62P1-PARP4P3	0.000105138	0.000293077	0.355497176	0.355497176	M1	Male	trans
cg20951978_FANCC	0.000105139	0.000293079	0.579858349	0.579858349	M1	Male	trans
cg24970181_LINC02840	0.00010514	0.000293079	0.824610689	0.824610689	M1	Male	trans
cg13434714_RNU6-815P	0.000105142	0.000293084	1.034559934	1.034559934	M1	Male	trans
cg21106418_ASB2	0.000105142	0.000293085	0.521204316	0.521204316	M1	Male	trans
cg09861922_MIPEPP1	0.000105143	0.000293086	-0.451405497	0.451405497	M1	Male	trans
cg09819502_RN7SL278P	0.000105144	0.000293086	0.456479579	0.456479579	M1	Male	trans
cg10828903_EPHA1	0.000105144	0.000293086	0.563736201	0.563736201	M1	Male	trans
cg26231430_RNU6-658P	0.000105144	0.000293086	-0.772288589	0.772288589	M1	Male	trans
cg21820712_HNRNPA1P60	0.000105144	0.000293086	-0.737601322	0.737601322	M1	Male	trans
cg07015393_OR6K3	0.000105146	0.000293092	0.318310529	0.318310529	M1	Male	trans
cg06803261_CCDC30	0.000105147	0.000293094	-0.567555889	0.567555889	M1	Male	trans
cg10991855_SH3BGRL2	0.000105148	0.000293095	-0.476583955	0.476583955	M1	Male	trans
cg21633721_FAM13C	0.000105148	0.000293095	-0.74636053	0.74636053	M1	Male	trans
cg06502685_ITGA9-AS1	0.000105148	0.000293095	-0.447876605	0.447876605	M1	Male	trans
cg27272853_SLC35G5	0.000105149	0.000293095	0.59600957	0.59600957	M1	Male	trans
cg11390842_FRMPD2	0.000105149	0.000293095	-0.510747853	0.510747853	M1	Male	trans
cg00918796_LINC01078	0.000105149	0.000293096	-0.558748614	0.558748614	M1	Male	trans
cg14457908_RNU7-127P	0.00010515	0.000293097	-0.437549575	0.437549575	M1	Male	trans
cg22253653_ENSG00000240393	0.000105151	0.000293097	-0.301656892	0.301656892	M1	Male	trans
cg11541881_RANP5	0.000105151	0.000293097	-0.29042754	0.29042754	M1	Male	trans
cg20134394_SNORA63B	0.000105151	0.000293098	-0.500918885	0.500918885	M1	Male	trans
cg11761102_CD14	0.000105152	0.000293098	-0.311940855	0.311940855	M1	Male	trans
cg20968717_KIR2DP1	0.000105152	0.000293098	-0.287891345	0.287891345	M1	Male	trans
cg11056334_AGK	0.000105153	0.000293101	-0.365678937	0.365678937	M1	Male	trans
cg07482574_BATF	0.000105155	0.000293107	0.528917766	0.528917766	M1	Male	trans
cg06621919_ENSG00000233683	0.000105156	0.000293108	-0.954262628	0.954262628	M1	Male	trans
cg14733725_MSRB3	0.000105156	0.000293108	-0.238024132	0.238024132	M1	Male	trans
cg20369775_TMSB10P2	0.000105157	0.000293109	0.361495296	0.361495296	M1	Male	trans
cg19408449_MYBPC1	0.000105158	0.000293111	-0.542672172	0.542672172	M1	Male	trans
cg17338411_DLX1	0.000105159	0.000293113	-0.708571045	0.708571045	M1	Male	trans
cg19082069_NUPR1	0.00010516	0.000293114	0.457556727	0.457556727	M1	Male	trans
cg25716065_CYSLTR2	0.000105162	0.000293119	0.417908227	0.417908227	M1	Male	trans
cg01529253_IFNA4	0.000105162	0.00029312	0.527848522	0.527848522	M1	Male	trans
cg17918184_CAPN6	0.000105162	0.00029312	-1.006284573	1.006284573	M1	Male	trans
cg23015799_RNU6-951P	0.000105164	0.000293124	-1.156097154	1.156097154	M1	Male	trans
cg04774563_GK-IT1	0.000105165	0.000293126	-0.307168831	0.307168831	M1	Male	trans
cg04378385_EGFR-AS1	0.000105165	0.000293126	0.649842365	0.649842365	M1	Male	trans
cg09798673_NAA20P1	0.000105166	0.000293126	-0.515823848	0.515823848	M1	Male	trans
cg02684104_CTSV	0.000105166	0.000293126	0.427287056	0.427287056	M1	Male	trans
cg04767834_TMBIM1	0.000105167	0.000293127	0.592530279	0.592530279	M1	Male	trans
cg07405255_COQ3	0.000105168	0.000293129	-0.776756283	0.776756283	M1	Male	trans
cg18875551_GNA14-AS1	0.000105168	0.00029313	-0.561222744	0.561222744	M1	Male	trans
cg15113413_ENSG00000227217	0.000105169	0.000293131	-1.489211885	1.489211885	M1	Male	trans
cg24856383_TRGV3	0.00010517	0.000293133	1.066123705	1.066123705	M1	Male	trans
cg16141652_ZNF560	0.00010517	0.000293133	-0.549174284	0.549174284	M1	Male	trans
cg00132509_RNU6-1055P	0.00010517	0.000293133	-0.674887362	0.674887362	M1	Male	trans
cg10678896_OR7E87P	0.000105171	0.000293133	-0.676199296	0.676199296	M1	Male	trans
cg00766146_C14orf39	0.000105171	0.000293134	-0.696850036	0.696850036	M1	Male	trans
cg17104484_PRSS33	0.000105172	0.000293135	-0.669802707	0.669802707	M1	Male	trans
cg26031613_LINC01885	0.000105174	0.000293139	0.591998318	0.591998318	M1	Male	trans
cg09027601_ENSG00000205236	0.000105175	0.000293144	0.529000525	0.529000525	M1	Male	trans
cg17139095_CXCL16	0.000105176	0.000293145	0.741746315	0.741746315	M1	Male	trans
cg14051288_F12	0.000105177	0.000293148	-0.348124521	0.348124521	M1	Male	trans
cg17264779_RNU6-1317P	0.000105179	0.00029315	-0.895547089	0.895547089	M1	Male	trans
cg23034799_RPL26P19	0.000105181	0.000293156	0.376089352	0.376089352	M1	Male	trans
cg27513510_C4BPB	0.000105181	0.000293157	-0.627388881	0.627388881	M1	Male	trans
cg10478035_RNU6-517P	0.000105182	0.000293159	-0.425228904	0.425228904	M1	Male	trans
cg00154829_PTH1R	0.000105184	0.000293162	-0.651530367	0.651530367	M1	Male	trans
cg08742095_ENSG00000214915	0.000105184	0.000293162	-0.679996458	0.679996458	M1	Male	trans
cg17411935_NRG3-AS1	0.000105184	0.000293162	-0.509555262	0.509555262	M1	Male	trans
cg20339553_ENSG00000235546	0.000105185	0.000293163	0.676047794	0.676047794	M1	Male	trans
cg14609104_ENSG00000225850	0.00010519	0.000293178	-1.225125391	1.225125391	M1	Male	trans
cg25713370_PSG2	0.000105191	0.000293178	-0.438706908	0.438706908	M1	Male	trans
cg11960435_NPPC	0.000105191	0.000293178	-0.531555235	0.531555235	M1	Male	trans
cg04120639_CDH10	0.000105191	0.000293179	-0.205672658	0.205672658	M1	Male	trans
cg24604214_MGARP	0.000105192	0.000293181	-0.356001063	0.356001063	M1	Male	trans
cg18913631_ISL1	0.000105193	0.000293181	-1.151350154	1.151350154	M1	Male	trans
cg11208229_RN7SKP20	0.000105193	0.000293181	-0.427316382	0.427316382	M1	Male	trans
cg21021608_ENSG00000201003	0.000105194	0.000293182	-0.499403496	0.499403496	M1	Male	trans
cg00074244_CXCL1	0.000105194	0.000293183	0.487349285	0.487349285	M1	Male	trans
cg11889058_ENSG00000228525	0.000105194	0.000293183	-0.826627395	0.826627395	M1	Male	trans
cg20784955_AREG	0.000105196	0.000293186	-2.149984263	2.149984263	M1	Male	trans
cg00980696_GPRC6A	0.000105196	0.000293186	-0.191413454	0.191413454	M1	Male	trans
cg10888461_BTG3P1	0.000105197	0.000293187	-0.983116494	0.983116494	M1	Male	trans
cg23296665_MPPED1	0.000105197	0.000293187	-0.323292238	0.323292238	M1	Male	trans
cg20799095_CAMKK1	0.000105199	0.000293191	-0.517026463	0.517026463	M1	Male	trans
cg15113413_ENSG00000237188	0.000105199	0.000293191	-1.10970734	1.10970734	M1	Male	trans
cg02660271_ENSG00000231863	0.000105199	0.000293191	0.565533268	0.565533268	M1	Male	trans
cg12082025_RNU6-1319P	0.0001052	0.000293191	-0.764399459	0.764399459	M1	Male	trans
cg11171466_ZNF93	0.0001052	0.000293191	-0.707682435	0.707682435	M1	Male	trans
cg03353560_RPS6P15	0.000105202	0.000293195	-0.618176846	0.618176846	M1	Male	trans
cg22314643_OR6W1P	0.000105202	0.000293195	-0.524172397	0.524172397	M1	Male	trans
cg04706137_CIR1P3	0.000105203	0.000293196	-0.820678838	0.820678838	M1	Male	trans
cg12874961_RPS7P12	0.000105203	0.000293196	-1.093506665	1.093506665	M1	Male	trans
cg15901999_RNA5SP105	0.000105203	0.000293196	-0.755258827	0.755258827	M1	Male	trans
cg17096979_TRAV40	0.000105205	0.0002932	-1.018306587	1.018306587	M1	Male	trans
cg00826520_DKK1	0.000105206	0.000293204	-0.979160259	0.979160259	M1	Male	trans
cg21575308_FBXL16	0.000105207	0.000293204	0.507417986	0.507417986	M1	Male	trans
cg27513510_ENSG00000235293	0.000105208	0.000293206	-0.649344897	0.649344897	M1	Male	trans
cg22253653_ZNF618	0.000105208	0.000293206	-0.398665584	0.398665584	M1	Male	trans
cg26384014_ENSG00000228467	0.000105208	0.000293206	-0.297761782	0.297761782	M1	Male	trans
cg03655023_FAM210A	0.000105208	0.000293206	-0.516538386	0.516538386	M1	Male	trans
cg13799853_SGCG	0.000105209	0.000293207	0.469297887	0.469297887	M1	Male	trans
cg24856383_TAS2R13	0.000105209	0.000293207	1.307330743	1.307330743	M1	Male	trans
cg27572510_RN7SL255P	0.00010521	0.000293207	-0.87150197	0.87150197	M1	Male	trans
cg04508044_CYCSP35	0.00010521	0.000293207	0.720510341	0.720510341	M1	Male	trans
cg09417761_MRPL42P6	0.00010521	0.000293207	-1.056013104	1.056013104	M1	Male	trans
cg00530579_TNR	0.000105211	0.000293208	-0.456326565	0.456326565	M1	Male	trans
cg20821566_FUT3	0.000105211	0.000293209	0.519270432	0.519270432	M1	Male	trans
cg16315887_ANPEP	0.000105213	0.000293213	-0.5302875	0.5302875	M1	Male	trans
cg24543551_COX6A2	0.000105213	0.000293213	-0.94812954	0.94812954	M1	Male	trans
cg13027321_FAM242D	0.000105214	0.000293214	-0.537430068	0.537430068	M1	Male	trans
cg27245817_ZNF483	0.000105215	0.000293216	-0.698605931	0.698605931	M1	Male	trans
cg21613549_OPLAH	0.000105216	0.000293219	0.611007872	0.611007872	M1	Male	trans
cg11360098_LINC02832	0.000105216	0.000293219	-0.548996352	0.548996352	M1	Male	trans
cg06619035_ENSG00000226296	0.000105217	0.000293222	-0.383748086	0.383748086	M1	Male	trans
cg20981146_TRBV24-1	0.000105218	0.000293222	-0.370881873	0.370881873	M1	Male	trans
cg15041373_ADRA1A	0.000105218	0.000293222	-0.937557839	0.937557839	M1	Male	trans
cg04803419_ENSG00000231863	0.000105219	0.000293223	-0.533690056	0.533690056	M1	Male	trans
cg09578729_ENSG00000235578	0.000105219	0.000293224	-1.28597645	1.28597645	M1	Male	trans
cg10411339_SLC6A17	0.000105222	0.000293231	0.837687148	0.837687148	M1	Male	trans
cg10964184_ENSG00000234918	0.000105223	0.000293231	-0.953529033	0.953529033	M1	Male	trans
cg18864926_UGT3A1	0.000105223	0.000293231	-0.302097148	0.302097148	M1	Male	trans
cg14669863_PARD6G	0.000105223	0.000293231	0.504761952	0.504761952	M1	Male	trans
cg00137264_RCC2P7	0.000105223	0.000293231	-0.712034767	0.712034767	M1	Male	trans
cg26987106_OR2H5P	0.000105224	0.000293231	-0.785985743	0.785985743	M1	Male	trans
cg16237565_ENSG00000235778	0.000105224	0.000293231	-0.489789879	0.489789879	M1	Male	trans
cg23848156_ENSG00000234692	0.000105224	0.000293231	-0.707277414	0.707277414	M1	Male	trans
cg23670372_MIR328	0.000105225	0.000293233	-2.754796639	2.754796639	M1	Male	trans
cg10499042_ENSG00000219951	0.000105225	0.000293233	-0.792292857	0.792292857	M1	Male	trans
cg16596598_IGHG2	0.000105229	0.000293242	-0.244086398	0.244086398	M1	Male	trans
cg14454721_PDE4C	0.000105229	0.000293242	0.828074061	0.828074061	M1	Male	trans
cg06875669_PEAK3	0.00010523	0.000293244	-0.489386367	0.489386367	M1	Male	trans
cg23974730_IL2RG	0.000105231	0.000293246	0.524113613	0.524113613	M1	Male	trans
cg17421982_ENSG00000230648	0.000105232	0.000293249	-0.79544791	0.79544791	M1	Male	trans
cg03007524_KRT24	0.000105233	0.00029325	0.685665603	0.685665603	M1	Male	trans
cg05583717_LINC01681	0.000105233	0.00029325	0.6980391	0.6980391	M1	Male	trans
cg22052629_PLGRKT	0.000105234	0.000293252	-0.56612206	0.56612206	M1	Male	trans
cg13646034_SNORD115-47	0.000105235	0.000293253	-0.352576761	0.352576761	M1	Male	trans
cg09798673_ENSG00000243004	0.000105235	0.000293254	-0.580221551	0.580221551	M1	Male	trans
cg06570416_A4GALT	0.000105236	0.000293255	0.520328275	0.520328275	M1	Male	trans
cg13229245_PLCB1	0.000105238	0.000293259	0.265714429	0.265714429	M1	Male	trans
cg13828701_RUSC1	0.000105238	0.00029326	0.537058358	0.537058358	M1	Male	trans
cg14409406_RAVER2	0.000105239	0.00029326	-0.592748539	0.592748539	M1	Male	trans
cg11935063_ENSG00000232622	0.00010524	0.000293262	-0.5902356	0.5902356	M1	Male	trans
cg19181811_HNRNPA1P60	0.00010524	0.000293262	-0.78353946	0.78353946	M1	Male	trans
cg15910024_RPL35AP19	0.000105241	0.000293264	-0.871271318	0.871271318	M1	Male	trans
cg12500951_OR4S1	0.000105241	0.000293264	-0.921848415	0.921848415	M1	Male	trans
cg13934046_ENSG00000234941	0.000105242	0.000293265	0.577483654	0.577483654	M1	Male	trans
cg17300451_SCTR-AS1	0.000105242	0.000293265	-0.398065888	0.398065888	M1	Male	trans
cg05154833_RNU6-652P	0.000105243	0.000293268	-0.446152801	0.446152801	M1	Male	trans
cg17693656_STARD8	0.000105244	0.000293268	-0.402170102	0.402170102	M1	Male	trans
cg00743325_RNU1-123P	0.000105244	0.000293269	0.212764185	0.212764185	M1	Male	trans
cg00589617_TRIM73	0.000105245	0.000293271	-0.600420406	0.600420406	M1	Male	trans
cg11056334_SNAI2	0.000105246	0.000293272	-0.356840537	0.356840537	M1	Male	trans
cg25588120_RNF146	0.000105247	0.000293276	-0.325958924	0.325958924	M1	Male	trans
cg12606911_ZNF300P1	0.000105248	0.000293279	0.49406111	0.49406111	M1	Male	trans
cg14127013_ENSG00000230563	0.00010525	0.000293281	0.639211825	0.639211825	M1	Male	trans
cg05895376_OR1I1	0.000105252	0.000293288	0.738427203	0.738427203	M1	Male	trans
cg15654458_ACTR3P3	0.000105253	0.000293289	-0.895473832	0.895473832	M1	Male	trans
cg03079497_POM121L4P	0.000105253	0.000293289	0.524893433	0.524893433	M1	Male	trans
cg14409406_DR1	0.000105254	0.00029329	-0.577646198	0.577646198	M1	Male	trans
cg09536474_ENSG00000239556	0.000105255	0.000293292	0.410714748	0.410714748	M1	Male	trans
cg26763523_RNU6-355P	0.000105256	0.000293294	0.449202266	0.449202266	M1	Male	trans
cg16581142_SLC26A7	0.000105256	0.000293294	-0.728046208	0.728046208	M1	Male	trans
cg06736113_RASSF8	0.000105256	0.000293294	-0.484354155	0.484354155	M1	Male	trans
cg09981313_ENSG00000229821	0.000105257	0.000293295	-0.527677962	0.527677962	M1	Male	trans
cg07793432_ANK2	0.000105262	0.000293308	-0.348928142	0.348928142	M1	Male	trans
cg27371456_AQP1	0.000105263	0.000293311	-1.050695879	1.050695879	M1	Male	trans
cg12142501_ENSG00000213076	0.000105264	0.000293313	0.420227336	0.420227336	M1	Male	trans
cg10100831_IGLV4-3	0.000105265	0.000293313	-0.420671683	0.420671683	M1	Male	trans
cg13828701_ACOT7	0.000105267	0.000293318	0.520941352	0.520941352	M1	Male	trans
cg23231631_RPS15AP28	0.000105269	0.000293322	-0.638159127	0.638159127	M1	Male	trans
cg09080788_ENSG00000226431	0.000105269	0.000293322	-0.341989346	0.341989346	M1	Male	trans
cg08891382_ART2P	0.000105269	0.000293323	-1.098262516	1.098262516	M1	Male	trans
cg24366383_ENSG00000235450	0.000105269	0.000293323	1.013942294	1.013942294	M1	Male	trans
cg02782331_RPL15	0.00010527	0.000293324	-0.613503127	0.613503127	M1	Male	trans
cg13692482_ENSG00000229312	0.00010527	0.000293324	-1.259071585	1.259071585	M1	Male	trans
cg05889858_TBXAS1	0.000105271	0.000293325	0.514527613	0.514527613	M1	Male	trans
cg03386811_PKMP1	0.000105271	0.000293326	-0.531449551	0.531449551	M1	Male	trans
cg22052629_VSIG10	0.000105273	0.000293329	-0.570833689	0.570833689	M1	Male	trans
cg22193171_EFCAB14-AS1	0.000105273	0.00029333	-0.744494745	0.744494745	M1	Male	trans
cg08229224_SPATA6	0.000105274	0.000293331	-0.453381873	0.453381873	M1	Male	trans
cg23805120_MTCO3P17	0.000105274	0.000293331	-0.895276489	0.895276489	M1	Male	trans
cg08176762_LCNL1	0.000105275	0.000293331	-0.488649349	0.488649349	M1	Male	trans
cg10112694_CHST10	0.000105275	0.000293331	-0.41566612	0.41566612	M1	Male	trans
cg13797425_RPL34P8	0.000105275	0.000293331	0.717805377	0.717805377	M1	Male	trans
cg02807201_RNU7-55P	0.000105276	0.000293332	4.308909211	4.308909211	M1	Male	trans
cg06502685_PREPL	0.000105277	0.000293335	-0.470630002	0.470630002	M1	Male	trans
cg13446689_SNORD81	0.000105278	0.000293338	0.510235243	0.510235243	M1	Male	trans
cg12852285_COX7B	0.000105279	0.000293339	-0.522508899	0.522508899	M1	Male	trans
cg00458157_SOX11	0.00010528	0.000293342	-0.300345285	0.300345285	M1	Male	trans
cg13235976_SNORA73	0.000105281	0.000293343	-0.305859735	0.305859735	M1	Male	trans
cg07815169_FAM32CP	0.000105282	0.000293345	-0.471695386	0.471695386	M1	Male	trans
cg23309512_CTSA	0.000105284	0.000293349	0.395836434	0.395836434	M1	Male	trans
cg16565439_ENSG00000218806	0.000105286	0.000293353	-1.107221399	1.107221399	M1	Male	trans
cg13899739_GSX2	0.000105286	0.000293353	-0.816886895	0.816886895	M1	Male	trans
cg09480417_ENSG00000231153	0.000105286	0.000293353	-0.843501334	0.843501334	M1	Male	trans
cg11861487_D2HGDH	0.000105286	0.000293353	0.617138576	0.617138576	M1	Male	trans
cg07382923_BPIFB4	0.000105288	0.000293354	0.269485534	0.269485534	M1	Male	trans
cg06723626_ANKRD36P1	0.000105288	0.000293354	-0.634882457	0.634882457	M1	Male	trans
cg12740725_ENSG00000229239	0.000105288	0.000293354	-0.740879376	0.740879376	M1	Male	trans
cg18634516_DGKI	0.000105288	0.000293354	-0.429094966	0.429094966	M1	Male	trans
cg17533960_RNU6-245P	0.000105289	0.000293354	-0.456034493	0.456034493	M1	Male	trans
cg00822399_RNU4-31P	0.00010529	0.000293354	0.621192125	0.621192125	M1	Male	trans
cg10009194_EREG	0.00010529	0.000293354	-0.771989449	0.771989449	M1	Male	trans
cg02143524_RPL27AP8	0.00010529	0.000293354	0.477798931	0.477798931	M1	Male	trans
cg06136472_RNU6-236P	0.00010529	0.000293354	-0.414209238	0.414209238	M1	Male	trans
cg20273656_EIF4A1P6	0.000105291	0.000293354	-0.430415159	0.430415159	M1	Male	trans
cg08549898_ANPEP	0.000105292	0.000293354	-0.490736484	0.490736484	M1	Male	trans
cg08633881_UCA1	0.000105293	0.000293354	0.685687423	0.685687423	M1	Male	trans
cg04900782_ENSG00000230477	0.000105293	0.000293354	-0.451732115	0.451732115	M1	Male	trans
cg08894280_NALT1	0.000105294	0.000293354	-1.398056272	1.398056272	M1	Male	trans
cg15889703_SLC25A34-AS1	0.000105295	0.000293354	-0.237544281	0.237544281	M1	Male	trans
cg02490260_OR56A5	0.000105296	0.000293354	0.601522699	0.601522699	M1	Male	trans
cg02490260_RNA5SP347	0.000105296	0.000293354	1.01125993	1.01125993	M1	Male	trans
cg02490260_LINC01736	0.000105296	0.000293354	0.724910515	0.724910515	M1	Male	trans
cg02490260_RNU4-69P	0.000105296	0.000293354	0.742616728	0.742616728	M1	Male	trans
cg02490260_RNU6-532P	0.000105296	0.000293354	0.695641444	0.695641444	M1	Male	trans
cg02490260_RNY4P18	0.000105296	0.000293354	0.569006372	0.569006372	M1	Male	trans
cg02490260_ENSG00000108516	0.000105296	0.000293354	0.544286643	0.544286643	M1	Male	trans
cg02490260_FBLIM1P1	0.000105296	0.000293354	0.940384091	0.940384091	M1	Male	trans
cg02490260_ENSG00000229116	0.000105296	0.000293354	0.742616728	0.742616728	M1	Male	trans
cg02490260_ENSG00000232444	0.000105296	0.000293354	0.195151894	0.195151894	M1	Male	trans
cg02490260_ENSG00000234406	0.000105296	0.000293354	0.371308364	0.371308364	M1	Male	trans
cg02490260_ENSG00000235024	0.000105296	0.000293354	0.40925543	0.40925543	M1	Male	trans
cg02490260_ENSG00000239870	0.000105296	0.000293354	0.58874062	0.58874062	M1	Male	trans
cg02490260_CTBP2P5	0.000105296	0.000293354	1.188615546	1.188615546	M1	Male	trans
cg02490260_EHHADH-AS1	0.000105296	0.000293354	1.324969211	1.324969211	M1	Male	trans
cg02490260_NPVF	0.000105296	0.000293354	1.324969211	1.324969211	M1	Male	trans
cg02490260_RPSAP48	0.000105296	0.000293354	0.594307773	0.594307773	M1	Male	trans
cg02490260_RPL29P28	0.000105296	0.000293354	0.770701533	0.770701533	M1	Male	trans
cg02490260_RN7SL50P	0.000105296	0.000293354	1.324969211	1.324969211	M1	Male	trans
cg02490260_ENSG00000226829	0.000105296	0.000293354	1.188615546	1.188615546	M1	Male	trans
cg02490260_RPSAP59	0.000105296	0.000293354	0.594307773	0.594307773	M1	Male	trans
cg02490260_ENSG00000242364	0.000105296	0.000293354	0.651857822	0.651857822	M1	Male	trans
cg09612852_RNU1-75P	0.000105296	0.000293354	-0.505213375	0.505213375	M1	Male	trans
cg20695805_ENSG00000231193	0.000105298	0.000293357	0.566078285	0.566078285	M1	Male	trans
cg13482309_CAMKK1	0.0001053	0.000293362	0.485268529	0.485268529	M1	Male	trans
cg23974730_RPL26P13	0.0001053	0.000293362	0.733088258	0.733088258	M1	Male	trans
cg24007800_RPL10AP2	0.0001053	0.000293362	-0.793371623	0.793371623	M1	Male	trans
cg05222671_PLXNA4	0.000105302	0.000293367	-0.212685793	0.212685793	M1	Male	trans
cg12769792_RPL10P11	0.000105303	0.000293368	-0.407450847	0.407450847	M1	Male	trans
cg14409406_ETV3	0.000105304	0.000293371	-0.566982267	0.566982267	M1	Male	trans
cg15412826_CCL22	0.000105305	0.000293372	-0.745028288	0.745028288	M1	Male	trans
cg08426938_FNDC3B	0.000105305	0.000293373	-0.587791703	0.587791703	M1	Male	trans
cg19082069_MRPL4	0.000105306	0.000293373	0.517376661	0.517376661	M1	Male	trans
cg06054715_ENSG00000235035	0.000105307	0.000293375	-0.556724811	0.556724811	M1	Male	trans
cg15786497_PTGS2	0.000105311	0.000293385	-0.470604006	0.470604006	M1	Male	trans
cg13930375_ENSG00000234921	0.000105311	0.000293385	-0.295970406	0.295970406	M1	Male	trans
cg04833823_PIN1P1	0.000105312	0.000293386	1.046990209	1.046990209	M1	Male	trans
cg22052629_ENSG00000233894	0.000105312	0.000293386	-0.588024198	0.588024198	M1	Male	trans
cg07264993_ALDH7A1	0.000105312	0.000293387	-0.44102885	0.44102885	M1	Male	trans
cg01861555_RAB3IL1	0.000105313	0.000293387	-2.001783168	2.001783168	M1	Male	trans
cg12163800_SLC16A9	0.000105313	0.000293388	-2.948573372	2.948573372	M1	Male	trans
cg06176987_FAM90A15P	0.000105315	0.000293392	-0.653801422	0.653801422	M1	Male	trans
cg09480190_LINC01561	0.000105315	0.000293392	-0.430635169	0.430635169	M1	Male	trans
cg03751046_RN7SL263P	0.000105315	0.000293392	0.486547039	0.486547039	M1	Male	trans
cg08061367_SLC7A3	0.000105316	0.000293393	-0.696826752	0.696826752	M1	Male	trans
cg00804694_FAM83A	0.000105316	0.000293393	0.636481216	0.636481216	M1	Male	trans
cg19335436_MIR676	0.000105318	0.000293396	-0.282682624	0.282682624	M1	Male	trans
cg24856383_ENSG00000229109	0.00010532	0.000293401	1.235330049	1.235330049	M1	Male	trans
cg14203970_MIR573	0.000105321	0.000293402	-1.359581269	1.359581269	M1	Male	trans
cg02411429_BTF3P4	0.000105321	0.000293404	-0.65738286	0.65738286	M1	Male	trans
cg17969084_FGF7P3	0.000105322	0.000293405	0.429869248	0.429869248	M1	Male	trans
cg11056334_KTI12	0.000105322	0.000293405	-0.332484165	0.332484165	M1	Male	trans
cg16336121_CYP2A7P1	0.000105323	0.000293407	-0.607960777	0.607960777	M1	Male	trans
cg11157765_FAF2P1	0.000105324	0.000293408	-0.537975765	0.537975765	M1	Male	trans
cg14938738_S1PR3	0.000105325	0.00029341	-0.100731492	0.100731492	M1	Male	trans
cg11268585_TRIM50	0.000105326	0.000293411	2.928426104	2.928426104	M1	Male	trans
cg15712577_IGHD5-5	0.000105326	0.000293411	-0.47110148	0.47110148	M1	Male	trans
cg00710456_ENSG00000229294	0.000105326	0.000293411	-0.580981199	0.580981199	M1	Male	trans
cg17106653_LINC02613	0.000105326	0.000293411	0.813819607	0.813819607	M1	Male	trans
cg10034640_IL7R	0.000105327	0.000293411	-0.343380054	0.343380054	M1	Male	trans
cg16999170_PWP1	0.000105327	0.000293411	-0.789382724	0.789382724	M1	Male	trans
cg15833940_RCN1P1	0.000105327	0.000293411	0.535529209	0.535529209	M1	Male	trans
cg13508402_SDCBP2	0.000105327	0.000293411	0.476488562	0.476488562	M1	Male	trans
cg22117009_LINC02249	0.000105329	0.000293414	-0.441077824	0.441077824	M1	Male	trans
cg25452068_GLIS3	0.000105332	0.000293423	-0.590000268	0.590000268	M1	Male	trans
cg19060760_OR4S1	0.000105332	0.000293423	-0.873219419	0.873219419	M1	Male	trans
cg25293265_ENSG00000238232	0.000105333	0.000293425	-0.681564754	0.681564754	M1	Male	trans
cg21832144_RPSAP46	0.000105334	0.000293425	-0.841564972	0.841564972	M1	Male	trans
cg18931888_FAM90A13P	0.000105335	0.000293429	-0.411478985	0.411478985	M1	Male	trans
cg18361467_RN7SL172P	0.000105338	0.000293434	-0.675761293	0.675761293	M1	Male	trans
cg07199183_TPGS2	0.000105338	0.000293434	-0.579692409	0.579692409	M1	Male	trans
cg11731414_HK2P1	0.000105338	0.000293435	-0.925142958	0.925142958	M1	Male	trans
cg10034640_RN7SL293P	0.000105339	0.000293435	-0.405751421	0.405751421	M1	Male	trans
cg26612252_ENSG00000237477	0.00010534	0.000293436	0.306527415	0.306527415	M1	Male	trans
cg19234089_RN7SL583P	0.00010534	0.000293436	-1.176866999	1.176866999	M1	Male	trans
cg17779085_KRT6A	0.00010534	0.000293436	-0.942361626	0.942361626	M1	Male	trans
cg27017993_RNA5SP93	0.000105342	0.000293441	-1.576832476	1.576832476	M1	Male	trans
cg06147194_LINC01502	0.000105343	0.000293444	-0.70318746	0.70318746	M1	Male	trans
cg06955954_BLNK	0.000105344	0.000293446	-0.708616556	0.708616556	M1	Male	trans
cg15001930_GOLGA7	0.000105345	0.000293448	-0.613611338	0.613611338	M1	Male	trans
cg23251185_SPATA21	0.000105345	0.000293448	0.817639128	0.817639128	M1	Male	trans
cg15374032_LRRC17	0.000105346	0.000293449	-0.624717472	0.624717472	M1	Male	trans
cg07315586_IFNA13	0.000105347	0.00029345	0.503620399	0.503620399	M1	Male	trans
cg25588120_ENSG00000225069	0.000105347	0.00029345	-0.403432582	0.403432582	M1	Male	trans
cg13370086_WARS2-AS1	0.000105348	0.000293452	-0.8237063	0.8237063	M1	Male	trans
cg03735043_MIR101-2	0.000105348	0.000293452	-0.361913487	0.361913487	M1	Male	trans
cg11153505_ZNF826P	0.000105349	0.000293454	-0.467287111	0.467287111	M1	Male	trans
cg13628022_ENSG00000230563	0.000105349	0.000293454	0.597243111	0.597243111	M1	Male	trans
cg21392220_CHST3	0.00010535	0.000293454	0.599562206	0.599562206	M1	Male	trans
cg16071815_RPL37P13	0.00010535	0.000293454	-0.58438509	0.58438509	M1	Male	trans
cg17723355_HTR3B	0.00010535	0.000293454	0.352477044	0.352477044	M1	Male	trans
cg18014437_GTF2A2	0.00010535	0.000293454	0.560962981	0.560962981	M1	Male	trans
cg07096305_GSPT1	0.000105352	0.000293458	0.496995267	0.496995267	M1	Male	trans
cg25407410_ACTRT1P1	0.000105352	0.000293458	-0.868098805	0.868098805	M1	Male	trans
cg19431048_MEP1B	0.000105353	0.000293461	-0.403276156	0.403276156	M1	Male	trans
cg15998127_LCN1P2	0.000105354	0.000293462	-0.554829331	0.554829331	M1	Male	trans
cg10940206_WFDC2	0.000105354	0.000293462	0.644217337	0.644217337	M1	Male	trans
cg26592560_IRX4	0.000105355	0.000293462	-0.441805145	0.441805145	M1	Male	trans
cg24051234_LRRC49	0.000105356	0.000293465	-1.02286852	1.02286852	M1	Male	trans
cg10678896_GUSBP6	0.000105356	0.000293465	-0.842411311	0.842411311	M1	Male	trans
cg11794120_RNU6-462P	0.000105357	0.000293465	-0.797611315	0.797611315	M1	Male	trans
cg24294835_POPDC3	0.000105357	0.000293465	-0.518749957	0.518749957	M1	Male	trans
cg06502685_GTF2A1	0.000105357	0.000293465	-0.444681956	0.444681956	M1	Male	trans
cg13425135_MIR421	0.000105358	0.000293467	0.564657985	0.564657985	M1	Male	trans
cg04866220_OR10V1	0.000105359	0.00029347	-0.640266956	0.640266956	M1	Male	trans
cg05820861_ENSG00000225881	0.00010536	0.00029347	-0.597565375	0.597565375	M1	Male	trans
cg04390231_ENSG00000206647	0.000105361	0.000293473	-0.389465875	0.389465875	M1	Male	trans
cg06302718_CICP7	0.000105362	0.000293476	-0.594440618	0.594440618	M1	Male	trans
cg17324671_PAN2	0.000105364	0.000293479	-0.528906611	0.528906611	M1	Male	trans
cg03231326_LINC00311	0.000105364	0.00029348	-1.391766503	1.391766503	M1	Male	trans
cg15912082_SLC22A10	0.000105365	0.00029348	-0.608208626	0.608208626	M1	Male	trans
cg00327072_ENSG00000233571	0.000105365	0.00029348	0.656502034	0.656502034	M1	Male	trans
cg00769340_CICP5	0.000105366	0.000293481	-0.586530507	0.586530507	M1	Male	trans
cg07850274_PPID	0.000105366	0.000293481	-0.648416244	0.648416244	M1	Male	trans
cg13229245_SCIRT	0.000105366	0.000293481	0.400654312	0.400654312	M1	Male	trans
cg11480354_RNA5S7	0.000105366	0.000293481	-0.772618974	0.772618974	M1	Male	trans
cg17010254_ENSG00000227532	0.000105368	0.000293485	0.700057081	0.700057081	M1	Male	trans
cg04510815_HIGD2AP2	0.000105368	0.000293486	-0.476416959	0.476416959	M1	Male	trans
cg10814415_LINC00308	0.000105369	0.000293487	-6.684909069	6.684909069	M1	Male	trans
cg08229224_KDELR2	0.00010537	0.00029349	-0.468092305	0.468092305	M1	Male	trans
cg19080638_ENSG00000235979	0.000105371	0.000293491	0.641700367	0.641700367	M1	Male	trans
cg16963484_DSE	0.000105372	0.000293493	-0.304592267	0.304592267	M1	Male	trans
cg01467903_RPL34P34	0.000105372	0.000293494	-0.51173481	0.51173481	M1	Male	trans
cg20821566_CEP350	0.000105373	0.000293494	-0.585225486	0.585225486	M1	Male	trans
cg02874992_NFKBIA	0.000105373	0.000293494	-0.331630599	0.331630599	M1	Male	trans
cg07405255_DCAF13	0.000105373	0.000293494	-0.806075135	0.806075135	M1	Male	trans
cg05398648_COL20A1	0.000105373	0.000293494	-0.626579942	0.626579942	M1	Male	trans
cg06905189_TBXA2R	0.000105374	0.000293494	0.62718547	0.62718547	M1	Male	trans
cg16886051_OXTR	0.000105374	0.000293495	-0.558229808	0.558229808	M1	Male	trans
cg23424043_CHRNA3	0.000105375	0.000293496	0.617209196	0.617209196	M1	Male	trans
cg14611230_SH2D4B	0.000105376	0.000293497	-0.498330152	0.498330152	M1	Male	trans
cg22052629_ZNF613	0.000105377	0.0002935	-0.551971735	0.551971735	M1	Male	trans
cg07346920_ENSG00000229977	0.000105377	0.0002935	-0.568064177	0.568064177	M1	Male	trans
cg06469326_OR8B9P	0.000105378	0.0002935	-0.146839939	0.146839939	M1	Male	trans
cg00518150_RNA5SP478	0.000105378	0.000293501	-0.619362607	0.619362607	M1	Male	trans
cg00516582_ENSG00000214955	0.00010538	0.000293505	-0.669723936	0.669723936	M1	Male	trans
cg04060456_RNA5SP161	0.00010538	0.000293505	-0.57415088	0.57415088	M1	Male	trans
cg08841544_ENSG00000214870	0.000105381	0.000293505	-0.593197952	0.593197952	M1	Male	trans
cg18941079_ABCB4	0.000105381	0.000293505	-0.966948132	0.966948132	M1	Male	trans
cg02792740_ZNF93	0.000105381	0.000293505	0.618614563	0.618614563	M1	Male	trans
cg15741247_ZNF680P1	0.000105381	0.000293505	-0.466067427	0.466067427	M1	Male	trans
cg17106653_RPL14P6	0.000105381	0.000293505	0.626815957	0.626815957	M1	Male	trans
cg21613549_OSTCP6	0.000105382	0.000293506	-0.693988314	0.693988314	M1	Male	trans
cg20983125_SEPHS1P1	0.000105382	0.000293506	-0.593624518	0.593624518	M1	Male	trans
cg05597431_PRR20B	0.000105383	0.000293506	-0.468628991	0.468628991	M1	Male	trans
cg05597431_PRR20E	0.000105383	0.000293506	-0.748163015	0.748163015	M1	Male	trans
cg02305803_RNU6-517P	0.000105383	0.000293506	-0.476511516	0.476511516	M1	Male	trans
cg01786048_HCST	0.000105384	0.000293508	0.517943254	0.517943254	M1	Male	trans
cg11742016_OR10V1	0.000105385	0.00029351	-0.663712419	0.663712419	M1	Male	trans
cg18055007_CNN2P9	0.000105385	0.00029351	0.768659299	0.768659299	M1	Male	trans
cg24756631_ENSG00000227920	0.000105386	0.000293513	0.67435268	0.67435268	M1	Male	trans
cg21473782_ENSG00000215023	0.000105387	0.000293514	-0.732836308	0.732836308	M1	Male	trans
cg27408471_RNF212	0.00010539	0.00029352	0.628113739	0.628113739	M1	Male	trans
cg14267705_SLC44A3	0.00010539	0.00029352	-0.712633402	0.712633402	M1	Male	trans
cg01752322_DTX1	0.00010539	0.00029352	-1.01339074	1.01339074	M1	Male	trans
cg11876012_ARID3A	0.00010539	0.00029352	0.536175218	0.536175218	M1	Male	trans
cg12897690_FLT1P1	0.000105391	0.000293521	-0.652968444	0.652968444	M1	Male	trans
cg11282828_IGLV7-46	0.000105395	0.000293525	-0.601962478	0.601962478	M1	Male	trans
cg15433807_GIMAP7	0.000105396	0.000293525	-1.042350502	1.042350502	M1	Male	trans
cg17415826_VGLL2	0.000105397	0.000293525	-0.934306818	0.934306818	M1	Male	trans
cg17415826_MTND2P6	0.000105397	0.000293525	-0.934306818	0.934306818	M1	Male	trans
cg17415826_MYMK	0.000105397	0.000293525	-0.934306818	0.934306818	M1	Male	trans
cg17415826_LINC02629	0.000105397	0.000293525	-0.934306818	0.934306818	M1	Male	trans
cg17415826_ANKRD30BP1	0.000105397	0.000293525	-0.934306818	0.934306818	M1	Male	trans
cg17415826_NBPF7	0.000105397	0.000293525	-0.654101084	0.654101084	M1	Male	trans
cg17415826_ENSG00000219298	0.000105397	0.000293525	-0.934306818	0.934306818	M1	Male	trans
cg17415826_ENSG00000220748	0.000105397	0.000293525	-0.663115234	0.663115234	M1	Male	trans
cg17415826_ENSG00000225378	0.000105397	0.000293525	-0.523658865	0.523658865	M1	Male	trans
cg17415826_ENSG00000226218	0.000105397	0.000293525	-0.934306818	0.934306818	M1	Male	trans
cg17415826_ENSG00000230977	0.000105397	0.000293525	-0.663115234	0.663115234	M1	Male	trans
cg17415826_ENSG00000232835	0.000105397	0.000293525	-0.934306818	0.934306818	M1	Male	trans
cg17415826_ENSG00000233234	0.000105397	0.000293525	-0.934306818	0.934306818	M1	Male	trans
cg17415826_ENSG00000234173	0.000105397	0.000293525	-0.934306818	0.934306818	M1	Male	trans
cg17415826_MTND3P17	0.000105397	0.000293525	-0.376862367	0.376862367	M1	Male	trans
cg17415826_ENSG00000238764	0.000105397	0.000293525	-0.543462966	0.543462966	M1	Male	trans
cg10723869_ENSG00000226601	0.000105398	0.000293527	-0.429271365	0.429271365	M1	Male	trans
cg13703714_ENSG00000236770	0.0001054	0.000293532	-0.52523391	0.52523391	M1	Male	trans
cg08229224_RAC1	0.000105401	0.000293535	-0.466275841	0.466275841	M1	Male	trans
cg09891645_LINC01167	0.000105402	0.000293537	0.753357556	0.753357556	M1	Male	trans
cg24996565_ENSG00000231569	0.000105402	0.000293537	-0.799937515	0.799937515	M1	Male	trans
cg17790417_NANOGP9	0.000105405	0.000293543	1.208486391	1.208486391	M1	Male	trans
cg02165747_RNU6-125P	0.000105405	0.000293544	-0.430331464	0.430331464	M1	Male	trans
cg07793432_SETDB2	0.000105405	0.000293544	-0.765273047	0.765273047	M1	Male	trans
cg18452169_ENSG00000224521	0.000105406	0.000293544	-1.296664719	1.296664719	M1	Male	trans
cg13370086_PCTP	0.000105407	0.000293546	-0.758185413	0.758185413	M1	Male	trans
cg22025816_SDCBPP1	0.000105408	0.000293548	0.635113621	0.635113621	M1	Male	trans
cg11023174_KLK10	0.000105408	0.000293548	-0.430459357	0.430459357	M1	Male	trans
cg25172145_EIF3MP1	0.000105408	0.000293548	-0.617162575	0.617162575	M1	Male	trans
cg17349802_ENSG00000111788	0.000105409	0.000293548	-0.559033152	0.559033152	M1	Male	trans
cg23505243_RNU6-592P	0.000105409	0.000293548	-0.956958561	0.956958561	M1	Male	trans
cg26459473_LINC01744	0.000105411	0.000293553	-0.214498693	0.214498693	M1	Male	trans
cg23667707_ENSG00000220349	0.000105412	0.000293555	-0.348326094	0.348326094	M1	Male	trans
cg11086960_NFE2L2	0.000105412	0.000293555	-0.752013808	0.752013808	M1	Male	trans
cg20111163_ENSG00000226296	0.000105413	0.000293556	-0.320803878	0.320803878	M1	Male	trans
cg16348536_SNRPEP8	0.000105413	0.000293556	-0.844011532	0.844011532	M1	Male	trans
cg14417873_OR9Q2	0.000105414	0.000293558	-0.440948543	0.440948543	M1	Male	trans
cg20381404_FGF13	0.000105416	0.000293561	0.292870535	0.292870535	M1	Male	trans
cg07264993_BIRC6	0.000105416	0.000293561	-0.465120952	0.465120952	M1	Male	trans
cg13762777_ENSG00000207751	0.000105416	0.000293562	-0.742776232	0.742776232	M1	Male	trans
cg08662043_RNU6-733P	0.000105417	0.000293562	-0.431829133	0.431829133	M1	Male	trans
cg11738485_LINC01323	0.000105417	0.000293562	0.83674743	0.83674743	M1	Male	trans
cg17969084_RPL23AP74	0.000105422	0.000293576	0.475095012	0.475095012	M1	Male	trans
cg04070489_ENSG00000233778	0.000105423	0.000293576	-0.91500047	0.91500047	M1	Male	trans
cg08229224_DCUN1D1	0.000105423	0.000293576	-0.48268845	0.48268845	M1	Male	trans
cg08992305_MIR324	0.000105425	0.000293581	0.436378046	0.436378046	M1	Male	trans
cg03592045_ENSG00000234509	0.000105425	0.000293581	-0.618253994	0.618253994	M1	Male	trans
cg25699417_DUSP10	0.000105425	0.000293581	-0.721086252	0.721086252	M1	Male	trans
cg16999170_ELOC	0.000105425	0.000293581	-0.785167149	0.785167149	M1	Male	trans
cg23383887_ENSG00000220154	0.000105427	0.000293585	-0.735660085	0.735660085	M1	Male	trans
cg20983125_PRKX-AS1	0.000105428	0.000293588	-0.52621565	0.52621565	M1	Male	trans
cg14409406_HDGFL3	0.000105429	0.00029359	-0.556170375	0.556170375	M1	Male	trans
cg11722376_ENSG00000240710	0.000105431	0.000293594	0.484714486	0.484714486	M1	Male	trans
cg20035380_ENSG00000111788	0.000105432	0.000293594	-0.447048771	0.447048771	M1	Male	trans
cg09244297_PDK4	0.000105432	0.000293595	-0.547921775	0.547921775	M1	Male	trans
cg05818000_ENSG00000225018	0.000105433	0.000293596	-0.772065604	0.772065604	M1	Male	trans
cg13672736_BRSK1	0.000105433	0.000293597	-0.611105076	0.611105076	M1	Male	trans
cg14409406_NMBR	0.000105434	0.000293597	-0.430246464	0.430246464	M1	Male	trans
cg19938179_IGHV3-53	0.000105436	0.000293602	-0.670625167	0.670625167	M1	Male	trans
cg16550453_ENSG00000233870	0.000105436	0.000293602	-0.395230236	0.395230236	M1	Male	trans
cg03272877_IL10RA	0.000105436	0.000293602	0.335121252	0.335121252	M1	Male	trans
cg15712577_ENSG00000224478	0.000105436	0.000293602	-0.425358903	0.425358903	M1	Male	trans
cg12398261_URM1	0.000105439	0.000293607	3.374060223	3.374060223	M1	Male	trans
cg24443367_ADAMTS5	0.000105439	0.000293608	-1.021206741	1.021206741	M1	Male	trans
cg25655084_DNAH7	0.000105441	0.000293611	-0.662143741	0.662143741	M1	Male	trans
cg13930375_ICE2P2	0.000105441	0.000293612	-0.523592006	0.523592006	M1	Male	trans
cg20821566_CNTLN	0.000105442	0.000293613	-0.506664154	0.506664154	M1	Male	trans
cg06750410_SRRM3	0.000105442	0.000293613	-0.466424675	0.466424675	M1	Male	trans
cg18477299_PTCHD3P3	0.000105443	0.000293616	-0.787457318	0.787457318	M1	Male	trans
cg10347082_PAWRP1	0.000105444	0.000293618	-0.74772903	0.74772903	M1	Male	trans
cg01710886_RN7SKP20	0.000105446	0.000293621	0.560302296	0.560302296	M1	Male	trans
cg06491827_DCDC2	0.000105447	0.000293625	-0.686863985	0.686863985	M1	Male	trans
cg06502685_SLC40A1	0.000105448	0.000293625	-0.343974564	0.343974564	M1	Male	trans
cg01576496_RPL23AP54	0.00010545	0.00029363	0.689008557	0.689008557	M1	Male	trans
cg15741247_GAGE12H	0.00010545	0.00029363	-0.271262581	0.271262581	M1	Male	trans
cg21771140_ENSG00000237220	0.000105451	0.000293634	-0.799616115	0.799616115	M1	Male	trans
cg03260458_LIPC	0.000105453	0.000293636	-0.592437391	0.592437391	M1	Male	trans
cg17522386_OR2A25	0.000105453	0.000293636	-0.658560615	0.658560615	M1	Male	trans
cg22620228_RPL39P18	0.000105453	0.000293636	-0.380348425	0.380348425	M1	Male	trans
cg14384303_IL17C	0.000105453	0.000293637	0.521023852	0.521023852	M1	Male	trans
cg16747922_ATXN3L	0.000105454	0.000293637	0.805881587	0.805881587	M1	Male	trans
cg17414127_LINC01747	0.000105454	0.000293637	-0.508533595	0.508533595	M1	Male	trans
cg22108143_SMTNL1	0.000105455	0.000293638	-0.956096309	0.956096309	M1	Male	trans
cg26708548_ENSG00000229402	0.000105455	0.000293638	-5.563087432	5.563087432	M1	Male	trans
cg13655986_PEAR1	0.000105456	0.000293639	-0.822441117	0.822441117	M1	Male	trans
cg11996362_KLK2	0.000105456	0.00029364	-2.005211582	2.005211582	M1	Male	trans
cg04988471_ENSG00000229730	0.000105456	0.00029364	-0.578762581	0.578762581	M1	Male	trans
cg25528916_RNU6-550P	0.000105457	0.00029364	0.67605835	0.67605835	M1	Male	trans
cg00530579_MARK2P13	0.000105457	0.000293641	-0.439908012	0.439908012	M1	Male	trans
cg13031190_POU6F2-AS2	0.000105458	0.000293642	-1.04144588	1.04144588	M1	Male	trans
cg26378518_NANOGP9	0.000105458	0.000293642	1.607731685	1.607731685	M1	Male	trans
cg23641366_SRSF2P1	0.000105459	0.000293643	-1.11467911	1.11467911	M1	Male	trans
cg11128983_CALCB	0.000105459	0.000293644	-0.784287128	0.784287128	M1	Male	trans
cg14442785_Y_RNA	0.00010546	0.000293644	-0.589685863	0.589685863	M1	Male	trans
cg19776984_TMEM26	0.00010546	0.000293644	-0.703522992	0.703522992	M1	Male	trans
cg14193001_DIAPH3-AS2	0.00010546	0.000293644	-0.512561148	0.512561148	M1	Male	trans
cg18396527_PHF5GP	0.000105461	0.000293644	-0.405080667	0.405080667	M1	Male	trans
cg15128295_GNAI2P2	0.000105463	0.00029365	-0.584957727	0.584957727	M1	Male	trans
cg02493332_LINC02476	0.000105463	0.000293651	-0.878939794	0.878939794	M1	Male	trans
cg13212982_BPIFB4	0.000105464	0.000293652	-0.372986914	0.372986914	M1	Male	trans
cg00564870_RNU6-31P	0.000105467	0.000293658	0.949554695	0.949554695	M1	Male	trans
cg22659676_HNRNPA3P1	0.000105467	0.000293658	0.256645799	0.256645799	M1	Male	trans
cg27208514_NKX1-2	0.00010547	0.000293664	-0.311196602	0.311196602	M1	Male	trans
cg02792740_MRPL13	0.000105471	0.000293664	0.560128005	0.560128005	M1	Male	trans
cg21221866_ENSG00000227733	0.000105472	0.000293664	-0.883090079	0.883090079	M1	Male	trans
cg17848362_MMD2	0.000105472	0.000293664	-0.445145375	0.445145375	M1	Male	trans
cg17848362_ENSG00000207410	0.000105472	0.000293664	-0.662380898	0.662380898	M1	Male	trans
cg17848362_ENSG00000226595	0.000105472	0.000293664	-0.445145375	0.445145375	M1	Male	trans
cg17848362_OTOS	0.000105472	0.000293664	-0.513580726	0.513580726	M1	Male	trans
cg17848362_C17orf102	0.000105472	0.000293664	-0.305344701	0.305344701	M1	Male	trans
cg17848362_ENSG00000215381	0.000105472	0.000293664	-0.444979769	0.444979769	M1	Male	trans
cg17848362_RN7SL62P	0.000105472	0.000293664	-0.765281877	0.765281877	M1	Male	trans
cg17848362_GRXCR1	0.000105472	0.000293664	-0.31437161	0.31437161	M1	Male	trans
cg17848362_UBE2V1P4	0.000105472	0.000293664	-0.765281877	0.765281877	M1	Male	trans
cg17848362_HOXC8	0.000105472	0.000293664	-0.343263047	0.343263047	M1	Male	trans
cg17848362_VSTM2B	0.000105472	0.000293664	-0.765281877	0.765281877	M1	Male	trans
cg20918017_GC	0.000105473	0.000293664	-0.641751915	0.641751915	M1	Male	trans
cg18191270_ENSG00000231073	0.000105473	0.000293664	0.682576366	0.682576366	M1	Male	trans
cg16310808_DUSP2	0.000105473	0.000293664	-0.407994582	0.407994582	M1	Male	trans
cg11904906_BARHL1	0.000105474	0.000293666	0.549909853	0.549909853	M1	Male	trans
cg21610436_ENSG00000226871	0.000105474	0.000293666	-0.832641752	0.832641752	M1	Male	trans
cg00010207_RNU6-901P	0.000105476	0.000293669	-0.269748753	0.269748753	M1	Male	trans
cg02021781_DEFB4B	0.000105476	0.000293669	0.762179973	0.762179973	M1	Male	trans
cg09777042_ENSG00000237323	0.000105476	0.000293669	-0.365466098	0.365466098	M1	Male	trans
cg06738047_MUC19	0.000105478	0.000293673	0.556345384	0.556345384	M1	Male	trans
cg01529253_BRWD1P3	0.000105479	0.000293676	0.685033802	0.685033802	M1	Male	trans
cg02792740_ANKMY2	0.00010548	0.000293676	0.527702365	0.527702365	M1	Male	trans
cg07330196_GALNT1	0.00010548	0.000293676	-0.738817604	0.738817604	M1	Male	trans
cg05392160_PMAIP1	0.000105481	0.000293679	-0.781381585	0.781381585	M1	Male	trans
cg17969084_CCDC162P	0.000105481	0.000293679	0.492210982	0.492210982	M1	Male	trans
cg25052523_ACTG1P10	0.000105482	0.000293679	0.765480903	0.765480903	M1	Male	trans
cg21078196_ENSG00000237716	0.000105482	0.00029368	-0.806717532	0.806717532	M1	Male	trans
cg27123208_ENSG00000235546	0.000105483	0.00029368	0.801266354	0.801266354	M1	Male	trans
cg14378564_ENSG00000229436	0.000105483	0.00029368	0.562959487	0.562959487	M1	Male	trans
cg14267705_STEAP2	0.000105485	0.000293685	-0.986206125	0.986206125	M1	Male	trans
cg06817609_INHBA	0.000105486	0.000293685	-0.802912486	0.802912486	M1	Male	trans
cg06502685_CCDC47	0.000105488	0.00029369	-0.40970744	0.40970744	M1	Male	trans
cg27245817_ALMS1	0.000105488	0.00029369	-0.718817719	0.718817719	M1	Male	trans
cg13992929_ENSG00000232716	0.000105488	0.00029369	-0.484527352	0.484527352	M1	Male	trans
cg15635341_NCSTNP1	0.000105489	0.000293692	0.405885566	0.405885566	M1	Male	trans
cg07264993_TTC3	0.000105489	0.000293692	-0.421113561	0.421113561	M1	Male	trans
cg13433881_RNASE3	0.000105491	0.000293696	0.704914913	0.704914913	M1	Male	trans
cg04540711_RNU7-55P	0.000105494	0.000293703	-0.957243769	0.957243769	M1	Male	trans
cg08033998_LSAMP-AS1	0.000105494	0.000293703	-0.374929555	0.374929555	M1	Male	trans
cg27245817_REEP1	0.000105495	0.000293705	-0.879862971	0.879862971	M1	Male	trans
cg20821566_C19orf25	0.000105495	0.000293705	0.474762927	0.474762927	M1	Male	trans
cg03929761_KCNQ2	0.000105497	0.000293707	-0.677815135	0.677815135	M1	Male	trans
cg17533960_NID2	0.0001055	0.000293716	-0.619176291	0.619176291	M1	Male	trans
cg25268357_FAM91A3P	0.000105501	0.000293716	0.539509755	0.539509755	M1	Male	trans
cg11128983_G0S2	0.000105501	0.000293716	-0.423394532	0.423394532	M1	Male	trans
cg13027321_RN7SKP104	0.000105502	0.000293719	-0.619916641	0.619916641	M1	Male	trans
cg00333184_ENSG00000231476	0.000105502	0.00029372	-0.574612285	0.574612285	M1	Male	trans
cg11904906_OR12D3	0.000105504	0.000293723	0.997752964	0.997752964	M1	Male	trans
cg00530579_TRBV7-1	0.000105504	0.000293723	-0.573791984	0.573791984	M1	Male	trans
cg13605646_RNA5S7	0.000105504	0.000293723	-0.916640766	0.916640766	M1	Male	trans
cg06689376_SLC35G5	0.000105506	0.000293726	0.796500938	0.796500938	M1	Male	trans
cg24430871_LINC01883	0.000105506	0.000293726	-0.446185663	0.446185663	M1	Male	trans
cg05407396_MIR569	0.000105506	0.000293726	0.632016969	0.632016969	M1	Male	trans
cg02562282_CHCHD2P1	0.000105507	0.000293726	-0.616513513	0.616513513	M1	Male	trans
cg05523652_ENSG00000233565	0.000105509	0.000293732	-0.726225145	0.726225145	M1	Male	trans
cg20349024_NEUROG3	0.00010551	0.000293733	0.569887577	0.569887577	M1	Male	trans
cg02792740_TFB1M	0.00010551	0.000293733	0.517662486	0.517662486	M1	Male	trans
cg00489898_SLC45A1	0.000105512	0.000293739	-0.442195167	0.442195167	M1	Male	trans
cg17369140_RN7SL364P	0.000105513	0.00029374	0.666845187	0.666845187	M1	Male	trans
cg16999170_FASTKD2	0.000105513	0.00029374	-0.855546996	0.855546996	M1	Male	trans
cg09483607_DEPDC4	0.000105514	0.000293741	-0.628245233	0.628245233	M1	Male	trans
cg10736303_GPC3	0.000105514	0.000293741	-0.278557793	0.278557793	M1	Male	trans
cg15113413_ENSG00000228857	0.000105514	0.000293741	-1.110838704	1.110838704	M1	Male	trans
cg15672365_BCL3	0.000105516	0.000293745	-0.418119838	0.418119838	M1	Male	trans
cg10512020_NIFKP1	0.000105516	0.000293745	-0.775803086	0.775803086	M1	Male	trans
cg21803139_ENSG00000213774	0.000105518	0.00029375	-0.468013568	0.468013568	M1	Male	trans
cg14646974_SEMA6A	0.000105519	0.000293751	-0.479250987	0.479250987	M1	Male	trans
cg09236126_ENSG00000236961	0.00010552	0.000293754	-0.668144595	0.668144595	M1	Male	trans
cg14401592_MGP	0.00010552	0.000293754	-0.859074937	0.859074937	M1	Male	trans
cg20821566_CDK6	0.000105521	0.000293754	-0.648059244	0.648059244	M1	Male	trans
cg08426938_ZNF252P	0.000105521	0.000293754	-0.587466236	0.587466236	M1	Male	trans
cg17304678_ENSG00000205325	0.000105522	0.000293756	0.544044754	0.544044754	M1	Male	trans
cg05889858_RASSF4	0.000105524	0.000293761	0.793063449	0.793063449	M1	Male	trans
cg12562232_C4BPAP1	0.000105525	0.000293764	-0.651002698	0.651002698	M1	Male	trans
cg07904290_RN7SKP192	0.000105526	0.000293767	-0.509914518	0.509914518	M1	Male	trans
cg16977073_NKX6-3	0.000105527	0.000293767	-0.514508968	0.514508968	M1	Male	trans
cg19214868_ASB18	0.000105528	0.000293769	-0.625846115	0.625846115	M1	Male	trans
cg24305584_CAMK2A	0.000105528	0.000293769	0.588191255	0.588191255	M1	Male	trans
cg01529253_GLRA4	0.000105529	0.00029377	0.697481987	0.697481987	M1	Male	trans
cg01589701_ENSG00000227189	0.000105529	0.00029377	0.782370644	0.782370644	M1	Male	trans
cg22663503_ENSG00000231867	0.000105529	0.00029377	-0.370614961	0.370614961	M1	Male	trans
cg20498563_ENSG00000227723	0.000105529	0.00029377	1.016325089	1.016325089	M1	Male	trans
cg08533711_HTR3D	0.00010553	0.00029377	-0.779894326	0.779894326	M1	Male	trans
cg11882358_CLDN5	0.000105531	0.000293772	-0.702338	0.702338	M1	Male	trans
cg10061320_GOLGA2P7	0.000105531	0.000293774	-1.099819892	1.099819892	M1	Male	trans
cg18875551_WIPF3	0.000105532	0.000293775	-0.495904952	0.495904952	M1	Male	trans
cg16782506_LIN28B-AS1	0.000105533	0.000293776	-0.590810552	0.590810552	M1	Male	trans
cg02680901_ENSG00000232680	0.000105533	0.000293776	-0.48685947	0.48685947	M1	Male	trans
cg22280068_IGHV3-15	0.000105535	0.00029378	-0.819614973	0.819614973	M1	Male	trans
cg14677912_ENSG00000184188	0.000105536	0.000293783	0.708209014	0.708209014	M1	Male	trans
cg07096305_RASGEF1B	0.000105536	0.000293783	0.448068068	0.448068068	M1	Male	trans
cg05214771_RPS18	0.000105538	0.000293787	-0.602647861	0.602647861	M1	Male	trans
cg11054397_MROH5	0.000105539	0.000293788	-0.488854697	0.488854697	M1	Male	trans
cg20670037_OR6K3	0.000105539	0.000293788	-0.3738815	0.3738815	M1	Male	trans
cg16413428_RPS15A	0.000105539	0.000293788	-0.648882128	0.648882128	M1	Male	trans
cg16810969_ELOAP1	0.00010554	0.00029379	-0.268649954	0.268649954	M1	Male	trans
cg12353041_PADI1	0.00010554	0.00029379	0.657862821	0.657862821	M1	Male	trans
cg04059413_THAP12P6	0.000105541	0.000293793	-0.393289956	0.393289956	M1	Male	trans
cg19754530_ENSG00000235127	0.000105542	0.000293793	-0.749581244	0.749581244	M1	Male	trans
cg19326856_SLC1A1	0.000105542	0.000293793	-0.84548061	0.84548061	M1	Male	trans
cg22350135_FSTL5	0.000105544	0.000293797	-0.08153224	0.08153224	M1	Male	trans
cg07905199_ENSG00000213556	0.000105545	0.0002938	-0.406949914	0.406949914	M1	Male	trans
cg01318665_SCAND2P	0.000105546	0.000293801	0.809597093	0.809597093	M1	Male	trans
cg05970080_ATP5IF1	0.000105546	0.000293803	-0.872773952	0.872773952	M1	Male	trans
cg11056334_EIF3L	0.000105547	0.000293803	-0.325559074	0.325559074	M1	Male	trans
cg06627151_ENSG00000226197	0.000105547	0.000293804	-0.575428093	0.575428093	M1	Male	trans
cg12046882_KIF26B-AS1	0.000105548	0.000293805	-0.54691524	0.54691524	M1	Male	trans
cg13415242_CT83	0.000105551	0.000293811	-1.108156445	1.108156445	M1	Male	trans
cg12964848_KIF4B	0.000105552	0.000293813	-0.675550252	0.675550252	M1	Male	trans
cg09669178_GJB1	0.000105552	0.000293813	0.446377803	0.446377803	M1	Male	trans
cg21050001_OLFML3	0.000105552	0.000293813	-0.356036074	0.356036074	M1	Male	trans
cg20256870_LINC01634	0.000105553	0.000293814	-0.518182725	0.518182725	M1	Male	trans
cg09990075_RNA5SP448	0.000105553	0.000293815	-0.846986293	0.846986293	M1	Male	trans
cg14429748_OCLNP1	0.000105553	0.000293815	-0.725253377	0.725253377	M1	Male	trans
cg17233160_PTGFR	0.000105554	0.000293815	-0.7321534	0.7321534	M1	Male	trans
cg10801331_TMPRSS11CP	0.000105554	0.000293816	-1.506498716	1.506498716	M1	Male	trans
cg25979180_SHISA3	0.000105557	0.000293822	-0.905191664	0.905191664	M1	Male	trans
cg25994476_FAT4	0.000105558	0.000293823	0.55541973	0.55541973	M1	Male	trans
cg04970495_RNA5SP482	0.000105559	0.000293826	-0.471021421	0.471021421	M1	Male	trans
cg24567967_MIR586	0.000105562	0.000293834	0.611161602	0.611161602	M1	Male	trans
cg23404528_MED15P9	0.000105562	0.000293834	0.467987787	0.467987787	M1	Male	trans
cg00674395_CAMK1G	0.000105564	0.00029384	0.476946927	0.476946927	M1	Male	trans
cg05660893_EMX1	0.000105565	0.00029384	0.977089035	0.977089035	M1	Male	trans
cg02574801_TRPT1	0.000105565	0.00029384	-0.685636466	0.685636466	M1	Male	trans
cg06889339_GAPDHP22	0.000105566	0.000293842	0.717024663	0.717024663	M1	Male	trans
cg21845869_ENSG00000227854	0.000105566	0.000293842	-0.453522202	0.453522202	M1	Male	trans
cg10717472_LINC01806	0.000105567	0.000293842	0.887150909	0.887150909	M1	Male	trans
cg13362012_DLX1	0.000105567	0.000293842	-0.892213289	0.892213289	M1	Male	trans
cg13916261_SIAH2	0.000105568	0.000293844	0.74598472	0.74598472	M1	Male	trans
cg18180710_STK31	0.000105568	0.000293844	0.76508167	0.76508167	M1	Male	trans
cg22748815_SLC8A2	0.000105568	0.000293844	-0.171906444	0.171906444	M1	Male	trans
cg02080116_PCDH10	0.000105568	0.000293844	-0.149004597	0.149004597	M1	Male	trans
cg08061367_ENSG00000213028	0.000105569	0.000293844	-0.757906104	0.757906104	M1	Male	trans
cg22549984_MED15P4	0.00010557	0.000293847	-0.905037697	0.905037697	M1	Male	trans
cg17839232_MIR196A1	0.00010557	0.000293847	-0.629849156	0.629849156	M1	Male	trans
cg12589350_ENSG00000230598	0.000105571	0.000293847	-0.571465247	0.571465247	M1	Male	trans
cg05073233_CHRM2	0.000105571	0.000293847	0.925430447	0.925430447	M1	Male	trans
cg24304928_ENSG00000234378	0.000105571	0.000293847	-1.084501223	1.084501223	M1	Male	trans
cg06870875_ENSG00000232590	0.000105571	0.000293847	-1.03224625	1.03224625	M1	Male	trans
cg10692321_ENSG00000228399	0.000105572	0.000293847	-0.94331127	0.94331127	M1	Male	trans
cg03702660_ENSG00000234426	0.000105572	0.000293848	-1.347322057	1.347322057	M1	Male	trans
cg16569147_CLDN5	0.000105574	0.000293852	-0.425620464	0.425620464	M1	Male	trans
cg06269419_OSBPL7	0.000105575	0.000293854	-0.561647755	0.561647755	M1	Male	trans
cg11189272_RNU1-124P	0.000105575	0.000293854	-0.428447413	0.428447413	M1	Male	trans
cg07405255_DERA	0.000105577	0.000293859	-0.79208623	0.79208623	M1	Male	trans
cg07793432_PSD3	0.000105579	0.000293864	-0.645732946	0.645732946	M1	Male	trans
cg11086960_MYL12A	0.00010558	0.000293865	-0.689709696	0.689709696	M1	Male	trans
cg17918184_H3C12	0.00010558	0.000293865	-0.625737933	0.625737933	M1	Male	trans
cg16140565_NPAS2	0.000105581	0.000293865	-0.55523248	0.55523248	M1	Male	trans
cg02148024_ENSG00000227743	0.000105581	0.000293865	0.721749589	0.721749589	M1	Male	trans
cg03894103_ENSG00000227723	0.000105581	0.000293865	0.904397095	0.904397095	M1	Male	trans
cg08973217_PDYN	0.000105585	0.000293875	-0.905510187	0.905510187	M1	Male	trans
cg18821139_CDY5P	0.000105586	0.000293875	-1.004406907	1.004406907	M1	Male	trans
cg18821139_CDY9P	0.000105586	0.000293875	-1.004406907	1.004406907	M1	Male	trans
cg09911521_ERVH48-1	0.000105586	0.000293875	0.815559217	0.815559217	M1	Male	trans
cg16064295_FKBP14	0.000105586	0.000293875	-0.731358251	0.731358251	M1	Male	trans
cg09583984_ENSG00000237265	0.000105586	0.000293875	-0.427524893	0.427524893	M1	Male	trans
cg15998629_ENSG00000234903	0.000105587	0.000293876	-0.403788952	0.403788952	M1	Male	trans
cg20504925_S100A11P5	0.000105587	0.000293876	-0.447472735	0.447472735	M1	Male	trans
cg06486190_DUOXA2	0.000105588	0.000293876	-0.499664356	0.499664356	M1	Male	trans
cg13044693_ENSG00000226883	0.000105589	0.000293876	0.766241872	0.766241872	M1	Male	trans
cg14699146_NIPA2P2	0.00010559	0.000293876	-0.824007683	0.824007683	M1	Male	trans
cg14699146_ADGRG4	0.00010559	0.000293876	-0.747939793	0.747939793	M1	Male	trans
cg13401386_POU4F1	0.000105591	0.000293876	-0.567745479	0.567745479	M1	Male	trans
cg13229245_RNU6-1163P	0.000105591	0.000293876	0.275045966	0.275045966	M1	Male	trans
cg07405255_SFXN4	0.000105592	0.000293876	-0.725999875	0.725999875	M1	Male	trans
cg05092860_IER3	0.000105593	0.000293876	0.573493297	0.573493297	M1	Male	trans
cg23416023_ENSG00000235858	0.000105593	0.000293876	-0.81114079	0.81114079	M1	Male	trans
cg22108143_PMAIP1	0.000105594	0.000293876	-0.844977354	0.844977354	M1	Male	trans
cg11086960_KIAA2026	0.000105594	0.000293876	-0.738209545	0.738209545	M1	Male	trans
cg17714581_ISCUP1	0.000105594	0.000293876	-0.789548899	0.789548899	M1	Male	trans
cg17714581_OR2M1P	0.000105594	0.000293876	-0.336872232	0.336872232	M1	Male	trans
cg17714581_SPACA1	0.000105594	0.000293876	-0.789548899	0.789548899	M1	Male	trans
cg17714581_NFYAP1	0.000105594	0.000293876	-0.191828369	0.191828369	M1	Male	trans
cg17714581_RN7SL571P	0.000105594	0.000293876	-0.442525166	0.442525166	M1	Male	trans
cg17714581_ACSM2B	0.000105594	0.000293876	-0.789548899	0.789548899	M1	Male	trans
cg17714581_RN7SKP169	0.000105594	0.000293876	-0.789548899	0.789548899	M1	Male	trans
cg17714581_ENSG00000224504	0.000105594	0.000293876	-0.5603747	0.5603747	M1	Male	trans
cg17714581_ENSG00000235281	0.000105594	0.000293876	-0.789548899	0.789548899	M1	Male	trans
cg17714581_LINC01804	0.000105594	0.000293876	-0.354147888	0.354147888	M1	Male	trans
cg17714581_KRASP1	0.000105594	0.000293876	-0.708295776	0.708295776	M1	Male	trans
cg17714581_RPS2P6	0.000105594	0.000293876	-0.378395794	0.378395794	M1	Male	trans
cg17714581_KRTAP8-2P	0.000105594	0.000293876	-0.318472756	0.318472756	M1	Male	trans
cg17714581_ENSG00000218561	0.000105594	0.000293876	-0.354147888	0.354147888	M1	Male	trans
cg17714581_ENSG00000224384	0.000105594	0.000293876	-0.399235319	0.399235319	M1	Male	trans
cg17714581_ENSG00000227438	0.000105594	0.000293876	-0.459260896	0.459260896	M1	Male	trans
cg17714581_OR2AF1P	0.000105594	0.000293876	-0.424509561	0.424509561	M1	Male	trans
cg09272186_PTER	0.000105594	0.000293876	1.277838518	1.277838518	M1	Male	trans
cg06502685_FRYL	0.000105595	0.000293876	-0.447440771	0.447440771	M1	Male	trans
cg05639937_SLURP1	0.000105595	0.000293877	-0.579928511	0.579928511	M1	Male	trans
cg01851608_TRAK2	0.000105595	0.000293877	-0.581775144	0.581775144	M1	Male	trans
cg26386409_ISLR2	0.000105596	0.000293878	0.49220064	0.49220064	M1	Male	trans
cg24413597_SAMD3	0.000105596	0.000293878	-0.582395706	0.582395706	M1	Male	trans
cg24267017_RNU6-195P	0.000105598	0.000293881	-1.394988889	1.394988889	M1	Male	trans
cg16727906_CCL17	0.000105599	0.000293883	-0.582182024	0.582182024	M1	Male	trans
cg09623286_IGLV5-37	0.0001056	0.000293887	0.771871643	0.771871643	M1	Male	trans
cg10039163_ENSG00000228655	0.000105601	0.000293887	-0.568775309	0.568775309	M1	Male	trans
cg02930518_DUOXA2	0.000105601	0.000293887	-0.403650977	0.403650977	M1	Male	trans
cg18664856_LTF	0.000105601	0.000293887	-0.776250814	0.776250814	M1	Male	trans
cg07274572_STAP2	0.000105603	0.00029389	0.601883963	0.601883963	M1	Male	trans
cg04837653_HSF5	0.000105605	0.000293895	-0.751890973	0.751890973	M1	Male	trans
cg02792740_RIC8B	0.000105605	0.000293895	0.531710667	0.531710667	M1	Male	trans
cg15456742_KCNK18	0.000105606	0.000293898	-0.882714707	0.882714707	M1	Male	trans
cg04996388_NFAM1	0.000105607	0.000293898	-0.286016268	0.286016268	M1	Male	trans
cg05207347_SNORD115-29	0.000105607	0.000293898	-0.402809933	0.402809933	M1	Male	trans
cg04945651_RNU1-123P	0.000105609	0.000293903	-0.382610881	0.382610881	M1	Male	trans
cg14362780_ENSG00000227917	0.000105609	0.000293903	-0.622111939	0.622111939	M1	Male	trans
cg06803261_ENSG00000230606	0.000105609	0.000293903	-0.604013106	0.604013106	M1	Male	trans
cg00028598_LIMK2P1	0.00010561	0.000293906	-1.002511292	1.002511292	M1	Male	trans
cg19271242_EMILIN2	0.000105611	0.000293906	-0.249196915	0.249196915	M1	Male	trans
cg20202267_ENSG00000234537	0.000105611	0.000293907	-0.865074315	0.865074315	M1	Male	trans
cg09774124_RNU6-1340P	0.000105611	0.000293907	-0.619770894	0.619770894	M1	Male	trans
cg20821566_MAN2B1	0.000105612	0.000293907	0.493980677	0.493980677	M1	Male	trans
cg05737004_OVAAL	0.000105613	0.00029391	-0.623961087	0.623961087	M1	Male	trans
cg13127411_MIR193B	0.000105614	0.00029391	-0.676036669	0.676036669	M1	Male	trans
cg07850274_ZNF823	0.000105614	0.00029391	-0.608256076	0.608256076	M1	Male	trans
cg10959048_RNU6-48P	0.000105616	0.000293914	-0.91427039	0.91427039	M1	Male	trans
cg02807047_RNU6-1100P	0.000105616	0.000293914	0.622742926	0.622742926	M1	Male	trans
cg02792740_UBA6	0.000105616	0.000293915	0.555926687	0.555926687	M1	Male	trans
cg05756029_RPS20P33	0.000105616	0.000293915	-0.757113701	0.757113701	M1	Male	trans
cg03835671_RN7SKP44	0.000105617	0.000293915	0.61685518	0.61685518	M1	Male	trans
cg05154833_MIR1285-1	0.000105618	0.000293916	-0.483030111	0.483030111	M1	Male	trans
cg07833852_RNU6-401P	0.000105618	0.000293916	-0.550567407	0.550567407	M1	Male	trans
cg02792740_ZNF155	0.000105618	0.000293917	0.535553351	0.535553351	M1	Male	trans
cg22052629_CCDC146	0.000105618	0.000293917	-0.537762187	0.537762187	M1	Male	trans
cg07072172_LOXL2	0.000105619	0.000293918	-0.59420943	0.59420943	M1	Male	trans
cg14409406_PDE5A	0.00010562	0.000293919	-0.532797506	0.532797506	M1	Male	trans
cg12485685_SDHDP5	0.00010562	0.000293919	-0.588020722	0.588020722	M1	Male	trans
cg07163687_TRBV4-2	0.00010562	0.000293919	0.881394189	0.881394189	M1	Male	trans
cg02724374_SLC35E1P1	0.000105621	0.000293921	-0.548268324	0.548268324	M1	Male	trans
cg12044130_CRISP3	0.000105622	0.000293922	-0.596548984	0.596548984	M1	Male	trans
cg09073539_GVQW3	0.000105622	0.000293922	-0.65439077	0.65439077	M1	Male	trans
cg07264993_SETP14	0.000105623	0.000293924	-0.428041737	0.428041737	M1	Male	trans
cg08847335_RN7SL79P	0.000105625	0.000293927	-0.39119905	0.39119905	M1	Male	trans
cg10959048_IGLV1-44	0.000105625	0.000293927	-1.16476678	1.16476678	M1	Male	trans
cg12607106_ANO2	0.000105625	0.000293928	-0.322296239	0.322296239	M1	Male	trans
cg00729860_RNA5SP429	0.000105626	0.000293931	-1.050060656	1.050060656	M1	Male	trans
cg18452169_ENSG00000228427	0.000105628	0.000293934	-0.975648591	0.975648591	M1	Male	trans
cg17571919_POM121L6P	0.000105628	0.000293935	-0.462916397	0.462916397	M1	Male	trans
cg02548132_NPY5R	0.000105629	0.000293935	-0.494493952	0.494493952	M1	Male	trans
cg22597706_MIR1290	0.000105629	0.000293936	-0.540200809	0.540200809	M1	Male	trans
cg08825286_RNU1-70P	0.00010563	0.000293937	-0.85243347	0.85243347	M1	Male	trans
cg11674404_ATP6V0A4	0.00010563	0.000293937	-0.400871239	0.400871239	M1	Male	trans
cg24387367_RNU6-1083P	0.000105631	0.000293937	0.555456299	0.555456299	M1	Male	trans
cg07472332_TRIB3	0.000105631	0.000293937	-0.832457011	0.832457011	M1	Male	trans
cg02154924_ENSG00000227809	0.000105631	0.000293937	-0.412958249	0.412958249	M1	Male	trans
cg15681326_NCCRP1	0.000105632	0.000293937	0.721737751	0.721737751	M1	Male	trans
cg03455225_DNAJB8	0.000105632	0.000293937	-0.678853439	0.678853439	M1	Male	trans
cg08426938_RNVU1-22	0.000105632	0.000293937	-0.488910529	0.488910529	M1	Male	trans
cg07273299_ZNF385B	0.000105632	0.000293937	0.542627713	0.542627713	M1	Male	trans
cg10664162_ESYT1	0.000105633	0.000293938	-0.378516167	0.378516167	M1	Male	trans
cg12398261_HS1BP3	0.000105634	0.00029394	3.554224035	3.554224035	M1	Male	trans
cg16684958_RNU6-951P	0.000105635	0.000293942	0.810708082	0.810708082	M1	Male	trans
cg27472156_LAPTM4BP1	0.000105635	0.000293942	-0.57194211	0.57194211	M1	Male	trans
cg26930498_ZNF99	0.000105636	0.000293943	-0.455957887	0.455957887	M1	Male	trans
cg10100117_MIR302C	0.000105638	0.000293948	-0.76051238	0.76051238	M1	Male	trans
cg05481879_ENSG00000221857	0.000105638	0.000293948	-0.386430172	0.386430172	M1	Male	trans
cg05130816_LINC01681	0.00010564	0.000293952	0.722995621	0.722995621	M1	Male	trans
cg16726435_RN7SL649P	0.00010564	0.000293954	-0.457497985	0.457497985	M1	Male	trans
cg03179052_THEM4	0.000105641	0.000293955	-1.127581418	1.127581418	M1	Male	trans
cg07320976_RN7SL255P	0.000105642	0.000293958	-1.612417825	1.612417825	M1	Male	trans
cg18340948_ARF1P1	0.000105642	0.000293958	0.883405481	0.883405481	M1	Male	trans
cg17509836_HNRNPA1P33	0.000105645	0.000293963	-0.493529513	0.493529513	M1	Male	trans
cg02736583_TRAV25	0.000105647	0.000293967	0.79958357	0.79958357	M1	Male	trans
cg25102279_CCDC39	0.000105647	0.000293968	-0.613803234	0.613803234	M1	Male	trans
cg06320570_LINC00484	0.000105647	0.000293968	-1.18291566	1.18291566	M1	Male	trans
cg08159493_ENSG00000231100	0.000105648	0.000293969	2.098210238	2.098210238	M1	Male	trans
cg18931888_ENSG00000243122	0.00010565	0.000293973	-0.758129608	0.758129608	M1	Male	trans
cg26893816_HNRNPA1P60	0.000105653	0.000293979	-0.730827388	0.730827388	M1	Male	trans
cg26873935_ENSG00000233571	0.000105655	0.000293985	-0.461754489	0.461754489	M1	Male	trans
cg06334154_RPL23AP12	0.000105655	0.000293986	-0.701384076	0.701384076	M1	Male	trans
cg09480417_ZBBX	0.000105656	0.000293986	-0.726566596	0.726566596	M1	Male	trans
cg26555733_RNFT2	0.000105656	0.000293986	-0.576044594	0.576044594	M1	Male	trans
cg16915057_ZCCHC13	0.000105656	0.000293986	-0.257920246	0.257920246	M1	Male	trans
cg00758881_IFT57	0.000105656	0.000293986	0.660278646	0.660278646	M1	Male	trans
cg08084788_ENSG00000229846	0.000105657	0.000293987	-0.58646567	0.58646567	M1	Male	trans
cg17911882_TCF21	0.000105658	0.00029399	1.382654731	1.382654731	M1	Male	trans
cg19115205_CSPG4BP	0.000105662	0.000294	-0.377743112	0.377743112	M1	Male	trans
cg14492241_ACTRT1P1	0.000105664	0.000294002	-0.643131221	0.643131221	M1	Male	trans
cg24968733_ENSG00000232900	0.000105664	0.000294002	-0.613434086	0.613434086	M1	Male	trans
cg00999469_ENSG00000234692	0.000105664	0.000294002	0.707158523	0.707158523	M1	Male	trans
cg12652780_PRYP3	0.000105664	0.000294002	-0.494727804	0.494727804	M1	Male	trans
cg12652780_PRY	0.000105664	0.000294002	-0.097856488	0.097856488	M1	Male	trans
cg12652780_PRY2	0.000105664	0.000294002	-0.312945635	0.312945635	M1	Male	trans
cg14594743_CD79A	0.000105666	0.000294005	-0.952208724	0.952208724	M1	Male	trans
cg23742872_RNU6-174P	0.000105666	0.000294005	-0.263114267	0.263114267	M1	Male	trans
cg04678080_ENSG00000201733	0.000105667	0.000294006	0.365531679	0.365531679	M1	Male	trans
cg27189395_EIF3MP1	0.000105667	0.000294008	0.747227386	0.747227386	M1	Male	trans
cg17533960_LINC02802	0.000105668	0.000294008	-0.245402647	0.245402647	M1	Male	trans
cg03067367_ENSG00000216378	0.000105669	0.00029401	-0.655585364	0.655585364	M1	Male	trans
cg21610436_TYR	0.000105669	0.00029401	-0.463021869	0.463021869	M1	Male	trans
cg08426938_RANBP9	0.00010567	0.00029401	-0.52385044	0.52385044	M1	Male	trans
cg07474672_SRSF6P2	0.00010567	0.00029401	-0.694574529	0.694574529	M1	Male	trans
cg00306267_FOLR2	0.00010567	0.000294011	-0.457072255	0.457072255	M1	Male	trans
cg07096305_COMMD7	0.00010567	0.000294011	0.471841635	0.471841635	M1	Male	trans
cg02792740_LYRM1	0.000105671	0.000294013	0.579965244	0.579965244	M1	Male	trans
cg10988411_HAS1	0.000105673	0.000294017	-0.600124487	0.600124487	M1	Male	trans
cg04967129_PDZRN4	0.000105673	0.000294017	-0.618451044	0.618451044	M1	Male	trans
cg23151860_ARL1	0.000105675	0.00029402	0.882123042	0.882123042	M1	Male	trans
cg18927032_RNU6-257P	0.000105675	0.000294021	-0.807912178	0.807912178	M1	Male	trans
cg07014154_ENO1-AS1	0.000105676	0.000294021	-0.729395903	0.729395903	M1	Male	trans
cg15747993_GORAB-AS1	0.000105677	0.000294026	-0.65759881	0.65759881	M1	Male	trans
cg18499401_TNFRSF12A	0.00010568	0.00029403	-0.345968337	0.345968337	M1	Male	trans
cg25786525_LOXL4	0.00010568	0.00029403	0.665548452	0.665548452	M1	Male	trans
cg23183144_DKK1	0.00010568	0.00029403	-0.759895297	0.759895297	M1	Male	trans
cg17733601_WBP11P3	0.00010568	0.000294031	-0.292043397	0.292043397	M1	Male	trans
cg23160136_AQP7P4	0.000105682	0.000294034	-0.453297222	0.453297222	M1	Male	trans
cg25040746_COL12A1	0.000105683	0.000294036	-1.493336462	1.493336462	M1	Male	trans
cg07793432_ZDHHC8	0.000105683	0.000294037	0.651038815	0.651038815	M1	Male	trans
cg19789755_ENSG00000228707	0.000105684	0.000294038	-0.341898547	0.341898547	M1	Male	trans
cg10034640_RN7SL388P	0.000105685	0.00029404	-0.43141508	0.43141508	M1	Male	trans
cg12925689_TAMALIN	0.000105685	0.00029404	0.444315631	0.444315631	M1	Male	trans
cg15347519_ENSG00000233030	0.000105685	0.00029404	-0.770459694	0.770459694	M1	Male	trans
cg07472332_HHIPL2	0.000105686	0.000294041	-0.758807457	0.758807457	M1	Male	trans
cg08547343_RNU6-700P	0.000105687	0.000294042	0.573061868	0.573061868	M1	Male	trans
cg21445918_RPS23P9	0.000105687	0.000294042	-0.405838094	0.405838094	M1	Male	trans
cg11015634_CICP17	0.000105687	0.000294042	-0.611903663	0.611903663	M1	Male	trans
cg13799853_SNORD115-19	0.000105688	0.000294044	0.575932357	0.575932357	M1	Male	trans
cg13720745_MCCD1	0.000105689	0.000294046	0.851160006	0.851160006	M1	Male	trans
cg08426938_SUCO	0.00010569	0.000294048	-0.552510862	0.552510862	M1	Male	trans
cg20799252_OR4F4	0.000105693	0.000294055	0.269629043	0.269629043	M1	Male	trans
cg15630394_ENSG00000226117	0.000105693	0.000294055	-0.617305855	0.617305855	M1	Male	trans
cg00119964_KRTAP5-4	0.000105694	0.000294056	0.502841724	0.502841724	M1	Male	trans
cg09227800_TATDN1P1	0.000105694	0.000294057	-0.67389877	0.67389877	M1	Male	trans
cg02792740_YWHAEP1	0.000105695	0.000294058	0.438626782	0.438626782	M1	Male	trans
cg10240127_FEN1P1	0.000105696	0.00029406	-0.573197692	0.573197692	M1	Male	trans
cg18180710_COL10A1	0.000105697	0.000294061	0.712035905	0.712035905	M1	Male	trans
cg21429551_RPL7P4	0.000105697	0.000294061	0.80693172	0.80693172	M1	Male	trans
cg20149255_LYPD1	0.000105697	0.000294061	-0.519823306	0.519823306	M1	Male	trans
cg10635593_PPP1R3A	0.000105698	0.000294064	0.495480832	0.495480832	M1	Male	trans
cg26725559_ST13P21	0.000105699	0.000294065	-0.634405181	0.634405181	M1	Male	trans
cg01479912_OR51A8P	0.000105699	0.000294065	0.768133186	0.768133186	M1	Male	trans
cg12420787_TCP10L3	0.0001057	0.000294065	-0.458245113	0.458245113	M1	Male	trans
cg06845853_LMBR1L	0.0001057	0.000294065	-0.545522341	0.545522341	M1	Male	trans
cg15889703_ENSG00000201666	0.0001057	0.000294066	-0.40586999	0.40586999	M1	Male	trans
cg08317284_CRIP1P2	0.000105701	0.000294067	1.513413181	1.513413181	M1	Male	trans
cg08188698_ENSG00000240881	0.000105702	0.000294069	-0.410115134	0.410115134	M1	Male	trans
cg08188698_ENSG00000243081	0.000105702	0.000294069	-0.43362188	0.43362188	M1	Male	trans
cg09080909_RNU6-18P	0.000105703	0.000294072	-0.746588541	0.746588541	M1	Male	trans
cg12656219_ENSG00000223812	0.000105707	0.00029408	-0.588079022	0.588079022	M1	Male	trans
cg24711324_INPP5B	0.000105707	0.00029408	-0.597050639	0.597050639	M1	Male	trans
cg11296759_DSCAML1	0.00010571	0.000294086	0.52157747	0.52157747	M1	Male	trans
cg14655590_CNTNAP4	0.00010571	0.000294086	-0.181276675	0.181276675	M1	Male	trans
cg19080638_VSIG4	0.000105711	0.000294088	0.789747262	0.789747262	M1	Male	trans
cg23070738_GATM	0.000105711	0.000294088	-1.056451915	1.056451915	M1	Male	trans
cg08426938_ZNF320	0.000105711	0.000294088	-0.571811424	0.571811424	M1	Male	trans
cg24887023_RPL32P20	0.000105711	0.000294088	-0.638509479	0.638509479	M1	Male	trans
cg04662079_FAM8A6P	0.000105711	0.000294088	-0.842830649	0.842830649	M1	Male	trans
cg05732089_OR1J1	0.000105712	0.000294088	-0.683078771	0.683078771	M1	Male	trans
cg07601093_MAP9	0.000105712	0.000294088	0.910244893	0.910244893	M1	Male	trans
cg26331395_KLK1	0.000105713	0.00029409	0.714048488	0.714048488	M1	Male	trans
cg07405255_TAF13	0.000105714	0.000294091	-0.768780035	0.768780035	M1	Male	trans
cg03051617_ENSG00000234918	0.000105714	0.000294092	-1.100099811	1.100099811	M1	Male	trans
cg14554157_OR2A3P	0.000105714	0.000294092	0.687205531	0.687205531	M1	Male	trans
cg13229245_MANF	0.000105715	0.000294093	0.296546257	0.296546257	M1	Male	trans
cg15001471_RN7SKP154	0.000105717	0.000294097	-1.039386194	1.039386194	M1	Male	trans
cg11128983_TRBV6-5	0.000105718	0.000294101	-0.423700811	0.423700811	M1	Male	trans
cg21519235_PSRC1	0.000105719	0.000294102	0.536113626	0.536113626	M1	Male	trans
cg17186655_ATF4P1	0.000105719	0.000294102	0.527970597	0.527970597	M1	Male	trans
cg07793432_CCDC152	0.000105721	0.000294104	-0.710840471	0.710840471	M1	Male	trans
cg02684104_TNFRSF12A	0.000105721	0.000294104	0.464463023	0.464463023	M1	Male	trans
cg09828310_ENSG00000227192	0.000105721	0.000294104	-0.486084583	0.486084583	M1	Male	trans
cg10295807_ENSG00000215022	0.000105721	0.000294104	-0.454435585	0.454435585	M1	Male	trans
cg16156113_BTN3A3	0.000105722	0.000294105	-0.349570466	0.349570466	M1	Male	trans
cg15471398_ENSG00000213414	0.000105722	0.000294105	-0.946392246	0.946392246	M1	Male	trans
cg06591273_DPEP1	0.000105723	0.000294106	-0.618689307	0.618689307	M1	Male	trans
cg23427909_RNA5SP429	0.000105725	0.000294113	-0.629565846	0.629565846	M1	Male	trans
cg06777189_FAR2P2	0.000105726	0.000294115	-0.505485269	0.505485269	M1	Male	trans
cg09095858_RPS19P6	0.000105728	0.000294119	-1.129046788	1.129046788	M1	Male	trans
cg22512208_MIR199A1	0.000105728	0.000294119	0.674012011	0.674012011	M1	Male	trans
cg09435249_MSGN1	0.000105728	0.000294119	-0.468317535	0.468317535	M1	Male	trans
cg14710552_TERF1P6	0.000105729	0.000294119	0.531358899	0.531358899	M1	Male	trans
cg25375317_RPL7AP14	0.00010573	0.000294121	0.942527281	0.942527281	M1	Male	trans
cg11086960_RNU7-34P	0.00010573	0.000294121	-0.881403277	0.881403277	M1	Male	trans
cg22052629_GRM7	0.00010573	0.000294122	-0.53343827	0.53343827	M1	Male	trans
cg21659084_RPL7P37	0.000105731	0.000294122	-0.573562521	0.573562521	M1	Male	trans
cg07330196_DBF4	0.000105731	0.000294123	-0.673105328	0.673105328	M1	Male	trans
cg15488978_FKBP4P7	0.000105733	0.000294128	-0.477914828	0.477914828	M1	Male	trans
cg19742687_ENSG00000224469	0.000105734	0.000294128	1.021281593	1.021281593	M1	Male	trans
cg03697766_SPRR2C	0.000105735	0.00029413	-0.423167864	0.423167864	M1	Male	trans
cg24567967_LINC00210	0.000105735	0.00029413	0.995858838	0.995858838	M1	Male	trans
cg16140565_CASKIN1	0.000105735	0.00029413	-0.657480162	0.657480162	M1	Male	trans
cg14867071_LINC02789	0.000105736	0.000294132	0.924986988	0.924986988	M1	Male	trans
cg11056334_TTC26	0.000105737	0.000294134	-0.349559176	0.349559176	M1	Male	trans
cg11086960_MET	0.000105737	0.000294134	-0.722591589	0.722591589	M1	Male	trans
cg00828556_MIR620	0.000105738	0.000294134	-0.347119585	0.347119585	M1	Male	trans
cg09581100_ENSG00000230967	0.000105739	0.000294136	-1.017570893	1.017570893	M1	Male	trans
cg08038637_RPL29P22	0.000105739	0.000294137	-1.034518654	1.034518654	M1	Male	trans
cg00643695_TWIST2	0.00010574	0.000294139	-0.688642641	0.688642641	M1	Male	trans
cg02890194_CABS1	0.000105741	0.00029414	0.655727867	0.655727867	M1	Male	trans
cg24289054_HLA-DQB1	0.000105742	0.000294141	-0.749983054	0.749983054	M1	Male	trans
cg10723869_IQCH	0.000105744	0.000294141	-0.382730022	0.382730022	M1	Male	trans
cg00458691_KRT18P42	0.000105746	0.000294141	-1.002567573	1.002567573	M1	Male	trans
cg00458691_ENSG00000237699	0.000105746	0.000294141	-0.931254178	0.931254178	M1	Male	trans
cg00458691_LINC01788	0.000105746	0.000294141	-0.603827726	0.603827726	M1	Male	trans
cg00458691_REG1CP	0.000105746	0.000294141	-1.03808428	1.03808428	M1	Male	trans
cg00458691_MTND5P27	0.000105746	0.000294141	-1.03808428	1.03808428	M1	Male	trans
cg00458691_RNU6-95P	0.000105746	0.000294141	-1.03690526	1.03690526	M1	Male	trans
cg00458691_SLC6A18	0.000105746	0.000294141	-1.03808428	1.03808428	M1	Male	trans
cg00458691_MTND6P24	0.000105746	0.000294141	-0.688453359	0.688453359	M1	Male	trans
cg00458691_RN7SKP231	0.000105746	0.000294141	-0.736770285	0.736770285	M1	Male	trans
cg00458691_PCDH9-AS1	0.000105746	0.000294141	-0.736770285	0.736770285	M1	Male	trans
cg00458691_MIR509-2	0.000105746	0.000294141	-1.03808428	1.03808428	M1	Male	trans
cg00458691_MIR509-3	0.000105746	0.000294141	-1.03808428	1.03808428	M1	Male	trans
cg00458691_TRIM51GP	0.000105746	0.000294141	-1.03808428	1.03808428	M1	Male	trans
cg00458691_D21S2088E	0.000105746	0.000294141	-1.03808428	1.03808428	M1	Male	trans
cg00458691_ENSG00000237555	0.000105746	0.000294141	-1.03808428	1.03808428	M1	Male	trans
cg19653415_ENSG00000237885	0.000105746	0.000294141	-0.641945925	0.641945925	M1	Male	trans
cg05579652_KANK4	0.000105747	0.000294142	0.534558767	0.534558767	M1	Male	trans
cg07096305_LIN7C	0.000105747	0.000294142	0.530012575	0.530012575	M1	Male	trans
cg03929761_ONECUT3	0.000105748	0.000294145	-0.735474799	0.735474799	M1	Male	trans
cg05389984_NOTCH1	0.000105749	0.000294146	0.536826847	0.536826847	M1	Male	trans
cg16963484_SCN11A	0.000105749	0.000294146	-0.389110216	0.389110216	M1	Male	trans
cg20866389_CDH13	0.00010575	0.000294146	-0.771895852	0.771895852	M1	Male	trans
cg05226685_SOD1P1	0.00010575	0.000294146	-0.457235946	0.457235946	M1	Male	trans
cg25938960_SOD1	0.00010575	0.000294146	-0.699206093	0.699206093	M1	Male	trans
cg06103624_EML1	0.000105751	0.000294147	-0.568723728	0.568723728	M1	Male	trans
cg10252580_ENSG00000237666	0.000105751	0.000294147	-0.904405636	0.904405636	M1	Male	trans
cg06544239_RNA5SP91	0.000105751	0.000294148	-1.661857882	1.661857882	M1	Male	trans
cg14732488_NFKBIZ	0.000105752	0.000294148	-0.285549448	0.285549448	M1	Male	trans
cg26913306_LCE1D	0.000105752	0.000294148	0.284563621	0.284563621	M1	Male	trans
cg15577010_KATNBL1P3	0.000105754	0.000294153	0.500068876	0.500068876	M1	Male	trans
cg06846895_KRT43P	0.000105754	0.000294153	-0.428255144	0.428255144	M1	Male	trans
cg00188095_LTF	0.000105755	0.000294153	0.60808563	0.60808563	M1	Male	trans
cg04948346_ENSG00000233645	0.000105755	0.000294153	-0.696011387	0.696011387	M1	Male	trans
cg00773700_ENSG00000226396	0.000105756	0.000294155	-0.94620627	0.94620627	M1	Male	trans
cg25320763_ADH6	0.000105758	0.00029416	-0.423883166	0.423883166	M1	Male	trans
cg21849790_MYL12BP3	0.000105758	0.00029416	0.53643598	0.53643598	M1	Male	trans
cg16314089_ENSG00000234132	0.000105759	0.000294164	0.684917634	0.684917634	M1	Male	trans
cg13957457_CST11	0.000105761	0.000294166	-0.570855151	0.570855151	M1	Male	trans
cg10487247_OR1J4	0.000105761	0.000294166	0.695786305	0.695786305	M1	Male	trans
cg02522760_RNU2-36P	0.000105762	0.000294166	-0.556513411	0.556513411	M1	Male	trans
cg05077566_ENSG00000230741	0.000105762	0.000294166	-0.897606588	0.897606588	M1	Male	trans
cg15408512_ENSG00000238316	0.000105762	0.000294166	-0.940408806	0.940408806	M1	Male	trans
cg18910298_SNORD32A	0.000105762	0.000294166	0.441060917	0.441060917	M1	Male	trans
cg06502685_TGFBR1	0.000105762	0.000294166	-0.384428509	0.384428509	M1	Male	trans
cg17110599_RNY4P13	0.000105763	0.000294166	-0.340178349	0.340178349	M1	Male	trans
cg11086960_CT75	0.000105763	0.000294166	-0.695641244	0.695641244	M1	Male	trans
cg07096305_SIX4	0.000105763	0.000294166	0.478944701	0.478944701	M1	Male	trans
cg16999170_FBXO4	0.000105764	0.000294167	-0.868841136	0.868841136	M1	Male	trans
cg21890303_LINC00870	0.000105765	0.00029417	-0.415605375	0.415605375	M1	Male	trans
cg13920792_OLIG2	0.000105765	0.00029417	-0.270007507	0.270007507	M1	Male	trans
cg08426938_BST1	0.000105766	0.000294172	-0.528263185	0.528263185	M1	Male	trans
cg24578004_CD19	0.000105767	0.000294173	-0.606828142	0.606828142	M1	Male	trans
cg22478240_PAX3	0.000105769	0.000294178	-0.505744678	0.505744678	M1	Male	trans
cg17337670_WASF1P1	0.00010577	0.000294179	-0.532792897	0.532792897	M1	Male	trans
cg17723279_GOLGA8UP	0.00010577	0.000294179	-0.773318877	0.773318877	M1	Male	trans
cg20951978_KCNC4	0.00010577	0.000294179	0.562658602	0.562658602	M1	Male	trans
cg07793432_WDPCP	0.00010577	0.000294179	-0.680138866	0.680138866	M1	Male	trans
cg16064295_COX7B	0.000105772	0.000294182	-0.676608454	0.676608454	M1	Male	trans
cg13518121_RNU6-11P	0.000105772	0.000294182	-0.824077439	0.824077439	M1	Male	trans
cg26369178_ENSG00000226296	0.000105772	0.000294182	-0.389479721	0.389479721	M1	Male	trans
cg14368276_ENSG00000222031	0.000105776	0.000294193	-0.608002495	0.608002495	M1	Male	trans
cg00384264_HSD17B3-AS1	0.000105779	0.000294199	-1.415653826	1.415653826	M1	Male	trans
cg07096305_TMEM135	0.00010578	0.000294202	0.568001889	0.568001889	M1	Male	trans
cg26607103_ITPRID1	0.00010578	0.000294202	-0.557739769	0.557739769	M1	Male	trans
cg17696468_KRT8P14	0.000105781	0.000294202	0.559096225	0.559096225	M1	Male	trans
cg12398261_ENSG00000229196	0.000105781	0.000294202	2.711722106	2.711722106	M1	Male	trans
cg02792740_DUSP19	0.000105782	0.000294202	0.549758747	0.549758747	M1	Male	trans
cg03214444_AIDA	0.000105782	0.000294202	-0.748107513	0.748107513	M1	Male	trans
cg11702172_IGLJ1	0.000105782	0.000294202	-0.454567611	0.454567611	M1	Male	trans
cg06320570_ATF7IP2	0.000105782	0.000294202	-1.021486442	1.021486442	M1	Male	trans
cg12163800_CNN3	0.000105782	0.000294202	-2.845351633	2.845351633	M1	Male	trans
cg13879760_ENSG00000234134	0.000105783	0.000294202	0.810114287	0.810114287	M1	Male	trans
cg11056334_ZBTB26	0.000105783	0.000294202	-0.359403002	0.359403002	M1	Male	trans
cg01240662_LINC01167	0.000105783	0.000294202	0.788751506	0.788751506	M1	Male	trans
cg07850274_RNF138	0.000105784	0.000294205	-0.678359446	0.678359446	M1	Male	trans
cg02792740_REPS1	0.000105784	0.000294205	0.553998353	0.553998353	M1	Male	trans
cg01354206_BMS1P19	0.000105785	0.000294206	-0.482025299	0.482025299	M1	Male	trans
cg19161330_DUOX2	0.000105786	0.000294208	0.891351298	0.891351298	M1	Male	trans
cg13716788_TMEM52	0.000105786	0.000294208	-1.458699389	1.458699389	M1	Male	trans
cg13968809_SSPOP	0.000105787	0.00029421	-1.11734372	1.11734372	M1	Male	trans
cg05836256_RNU6-1319P	0.000105788	0.00029421	-3.498275318	3.498275318	M1	Male	trans
cg02792740_SWT1	0.000105788	0.000294211	0.565546089	0.565546089	M1	Male	trans
cg07096305_BORCS7	0.000105788	0.000294211	0.481238737	0.481238737	M1	Male	trans
cg09024862_ENSG00000230563	0.000105788	0.000294211	-0.599623981	0.599623981	M1	Male	trans
cg14687118_TRAJ59	0.00010579	0.000294214	-0.557891722	0.557891722	M1	Male	trans
cg14409406_SELENOI	0.000105791	0.000294215	-0.551695926	0.551695926	M1	Male	trans
cg11773114_PLCZ1	0.000105791	0.000294216	-0.871958766	0.871958766	M1	Male	trans
cg12869097_CSPG5	0.000105791	0.000294216	-0.3715367	0.3715367	M1	Male	trans
cg23974730_ENSG00000223870	0.000105792	0.000294217	0.943615455	0.943615455	M1	Male	trans
cg23974730_RN7SL666P	0.000105792	0.000294217	0.710980484	0.710980484	M1	Male	trans
cg20571761_PAGE3	0.000105793	0.000294219	-0.475393214	0.475393214	M1	Male	trans
cg02761835_IGLC3	0.000105794	0.000294221	-0.907267951	0.907267951	M1	Male	trans
cg04140807_ENSG00000234425	0.000105794	0.000294221	0.593497489	0.593497489	M1	Male	trans
cg19483581_RNA5SP396	0.000105795	0.000294221	-0.68909457	0.68909457	M1	Male	trans
cg16476991_GABRA2	0.000105796	0.000294225	0.605534717	0.605534717	M1	Male	trans
cg23289024_RPS27AP7	0.000105798	0.000294227	0.693394076	0.693394076	M1	Male	trans
cg02782331_ADAM5	0.000105799	0.00029423	-0.40755029	0.40755029	M1	Male	trans
cg07382923_LINC01561	0.0001058	0.000294231	0.393898999	0.393898999	M1	Male	trans
cg15701795_DPM2	0.0001058	0.000294231	-0.831202852	0.831202852	M1	Male	trans
cg24602714_FBXW4P1	0.0001058	0.000294232	0.539573577	0.539573577	M1	Male	trans
cg23314071_NIPA2P2	0.000105802	0.000294234	0.560905051	0.560905051	M1	Male	trans
cg23314071_ADGRG4	0.000105802	0.000294234	0.509125359	0.509125359	M1	Male	trans
cg11056334_PSMC2P1	0.000105802	0.000294234	-0.352045853	0.352045853	M1	Male	trans
cg24855521_TRBJ2-2	0.000105802	0.000294234	-0.581744914	0.581744914	M1	Male	trans
cg08257147_CCL17	0.000105803	0.000294235	-0.55659107	0.55659107	M1	Male	trans
cg09483607_TRAM1L1	0.000105803	0.000294235	-0.5862398	0.5862398	M1	Male	trans
cg16963484_ILKAP	0.000105804	0.000294236	-0.402612096	0.402612096	M1	Male	trans
cg18836060_SFRP2	0.000105804	0.000294237	-0.702535568	0.702535568	M1	Male	trans
cg16395457_OCSTAMP	0.000105806	0.000294241	-0.558149069	0.558149069	M1	Male	trans
cg22720745_LINC01548	0.000105806	0.000294241	0.032879403	0.032879403	M1	Male	trans
cg12606694_RBBP4P2	0.000105806	0.000294241	0.543910864	0.543910864	M1	Male	trans
cg03734225_DBF4	0.000105807	0.000294243	-0.420924673	0.420924673	M1	Male	trans
cg08195491_ANPEP	0.000105808	0.000294243	0.674277305	0.674277305	M1	Male	trans
cg12664780_ENSG00000238150	0.000105808	0.000294243	-0.594016489	0.594016489	M1	Male	trans
cg13545089_FAM138B	0.000105808	0.000294243	-0.528490131	0.528490131	M1	Male	trans
cg16873130_NPY	0.000105809	0.000294244	-0.492714859	0.492714859	M1	Male	trans
cg12781136_TTLL11-IT1	0.000105809	0.000294244	0.633954029	0.633954029	M1	Male	trans
cg21316960_RPL26P31	0.000105809	0.000294244	-0.794773038	0.794773038	M1	Male	trans
cg15217542_ENSG00000237716	0.000105809	0.000294244	0.857527107	0.857527107	M1	Male	trans
cg09543943_EIF3MP1	0.000105813	0.000294253	-0.607887227	0.607887227	M1	Male	trans
cg07040696_LINC01275	0.000105814	0.000294255	-0.720259556	0.720259556	M1	Male	trans
cg18635497_ACSL3-AS1	0.000105815	0.000294256	0.560978883	0.560978883	M1	Male	trans
cg27459981_CEP44	0.000105816	0.000294258	0.482661663	0.482661663	M1	Male	trans
cg06282009_MIR7515HG	0.000105817	0.000294261	-0.623733749	0.623733749	M1	Male	trans
cg04060288_CCDC18	0.000105818	0.000294264	-0.852241236	0.852241236	M1	Male	trans
cg22203300_PCDH9-AS3	0.000105819	0.000294264	-0.308401666	0.308401666	M1	Male	trans
cg21856015_LILRP1	0.000105819	0.000294264	-0.763927933	0.763927933	M1	Male	trans
cg01704040_CT47A12	0.00010582	0.000294268	-0.492475903	0.492475903	M1	Male	trans
cg03184037_CICP2	0.000105821	0.000294269	0.250348007	0.250348007	M1	Male	trans
cg22783940_KCNH1	0.000105821	0.000294269	-0.295156863	0.295156863	M1	Male	trans
cg01684255_TBXA2R	0.000105822	0.00029427	-0.450725618	0.450725618	M1	Male	trans
cg16576288_ENSG00000227733	0.000105822	0.00029427	0.637453387	0.637453387	M1	Male	trans
cg04060288_GK	0.000105824	0.000294274	-0.927174277	0.927174277	M1	Male	trans
cg04484658_ACSL3-AS1	0.000105826	0.00029428	0.645148257	0.645148257	M1	Male	trans
cg00169748_ABHD17AP4	0.000105827	0.000294281	-0.928710669	0.928710669	M1	Male	trans
cg04981602_ENSG00000226565	0.000105827	0.000294281	-0.487199552	0.487199552	M1	Male	trans
cg20592691_RET	0.000105827	0.000294281	-0.588432988	0.588432988	M1	Male	trans
cg23820103_FCF1P4	0.000105829	0.000294284	-1.188531071	1.188531071	M1	Male	trans
cg12484022_NPM1P11	0.000105829	0.000294284	-0.59878611	0.59878611	M1	Male	trans
cg13324406_NOX3	0.00010583	0.000294285	-0.227977961	0.227977961	M1	Male	trans
cg13324406_ENSG00000234686	0.00010583	0.000294285	-0.822372359	0.822372359	M1	Male	trans
cg01164221_ENSG00000213358	0.00010583	0.000294285	-0.378598351	0.378598351	M1	Male	trans
cg14552179_LINC00993	0.00010583	0.000294285	-0.773497952	0.773497952	M1	Male	trans
cg24121069_PLPPR1	0.000105831	0.000294285	-0.434911779	0.434911779	M1	Male	trans
cg08454546_RNA5S2	0.000105831	0.000294286	-0.746199816	0.746199816	M1	Male	trans
cg12786023_RNU6-756P	0.000105832	0.000294286	-0.616833593	0.616833593	M1	Male	trans
cg08229224_COPA	0.000105832	0.000294286	-0.448835769	0.448835769	M1	Male	trans
cg14924064_IL6	0.000105832	0.000294287	0.526568162	0.526568162	M1	Male	trans
cg08033998_PEDS1-UBE2V1	0.000105835	0.000294292	-0.395967072	0.395967072	M1	Male	trans
cg01920698_ZNF101P1	0.000105835	0.000294294	-0.488673744	0.488673744	M1	Male	trans
cg14591581_PADI1	0.000105836	0.000294295	0.650214969	0.650214969	M1	Male	trans
cg24856383_PATE4	0.000105837	0.000294295	1.382693582	1.382693582	M1	Male	trans
cg14457850_MIR203A	0.000105837	0.000294295	-1.977724343	1.977724343	M1	Male	trans
cg04985800_LPL	0.000105837	0.000294295	0.931741262	0.931741262	M1	Male	trans
cg06379731_SPEM2	0.000105837	0.000294296	1.001862718	1.001862718	M1	Male	trans
cg03231326_TTYH1	0.000105838	0.000294297	-1.167042931	1.167042931	M1	Male	trans
cg25580405_ENSG00000240093	0.00010584	0.000294301	-0.454184228	0.454184228	M1	Male	trans
cg01176826_ENSG00000233427	0.00010584	0.000294301	0.444498821	0.444498821	M1	Male	trans
cg12878716_MMP27	0.00010584	0.000294301	0.517896879	0.517896879	M1	Male	trans
cg11348583_RNU6-1151P	0.000105843	0.000294307	-0.722404235	0.722404235	M1	Male	trans
cg23806708_FAM74A1	0.000105844	0.00029431	0.975386902	0.975386902	M1	Male	trans
cg02931783_ENO3	0.000105845	0.000294311	0.573126321	0.573126321	M1	Male	trans
cg16888658_DDX12P	0.000105845	0.000294311	0.705702033	0.705702033	M1	Male	trans
cg07096305_RARS1	0.000105845	0.000294311	0.532657502	0.532657502	M1	Male	trans
cg08821973_MIR599	0.000105847	0.000294314	-0.967156892	0.967156892	M1	Male	trans
cg01093934_ENSG00000237217	0.000105847	0.000294315	-0.720651298	0.720651298	M1	Male	trans
cg16078318_ENSG00000225678	0.000105847	0.000294315	-0.752409041	0.752409041	M1	Male	trans
cg01573457_SNORC	0.000105848	0.000294316	0.880239412	0.880239412	M1	Male	trans
cg25994476_ENSG00000231662	0.000105849	0.000294318	0.490463567	0.490463567	M1	Male	trans
cg18693889_CD300LD	0.000105849	0.000294318	-0.579062165	0.579062165	M1	Male	trans
cg01001115_OR7E130P	0.00010585	0.000294319	-0.94274443	0.94274443	M1	Male	trans
cg13868026_PSAT1P4	0.00010585	0.000294319	-0.508105061	0.508105061	M1	Male	trans
cg04070489_ENSG00000228174	0.000105852	0.000294323	-0.321000501	0.321000501	M1	Male	trans
cg02697258_CYP4Z2P	0.000105852	0.000294323	-0.438064083	0.438064083	M1	Male	trans
cg27399957_RNU6-252P	0.000105852	0.000294323	-0.436122313	0.436122313	M1	Male	trans
cg25002649_ENSG00000242140	0.000105853	0.000294324	-1.076184736	1.076184736	M1	Male	trans
cg03591123_LINC00158	0.000105853	0.000294324	-0.410482005	0.410482005	M1	Male	trans
cg05490608_ENSG00000236676	0.000105856	0.000294331	0.69907847	0.69907847	M1	Male	trans
cg09281426_DDX12P	0.000105857	0.000294333	0.627402794	0.627402794	M1	Male	trans
cg24304928_MIDN	0.000105859	0.000294337	-0.856313883	0.856313883	M1	Male	trans
cg24007800_H2ACP2	0.00010586	0.00029434	-0.766878217	0.766878217	M1	Male	trans
cg18430285_CACNA1S	0.00010586	0.000294341	0.765084125	0.765084125	M1	Male	trans
cg19704554_ENSG00000227021	0.000105861	0.000294341	-0.580727269	0.580727269	M1	Male	trans
cg01416479_SSX3	0.000105861	0.000294341	-0.718161446	0.718161446	M1	Male	trans
cg08837744_ENSG00000243150	0.000105862	0.000294341	-0.467100498	0.467100498	M1	Male	trans
cg07320976_PSAT1P4	0.000105862	0.000294341	-1.204918621	1.204918621	M1	Male	trans
cg10217166_LMO7DN-IT1	0.000105862	0.000294341	-0.300003451	0.300003451	M1	Male	trans
cg20479210_TSPEAR-AS2	0.000105862	0.000294341	-0.470472368	0.470472368	M1	Male	trans
cg08935541_RNU6-598P	0.000105862	0.000294341	-1.082363381	1.082363381	M1	Male	trans
cg11444278_SIT1	0.000105863	0.000294341	0.402763556	0.402763556	M1	Male	trans
cg14267705_ZNF192P2	0.000105865	0.000294347	-0.740674893	0.740674893	M1	Male	trans
cg04281106_EPX	0.000105866	0.000294348	-0.521926072	0.521926072	M1	Male	trans
cg25587920_LINC01757	0.000105866	0.000294349	-0.924468073	0.924468073	M1	Male	trans
cg08380311_CELF6	0.000105867	0.00029435	0.600531785	0.600531785	M1	Male	trans
cg13335048_GRHL3	0.000105867	0.00029435	0.577972181	0.577972181	M1	Male	trans
cg10499042_C10orf99	0.000105868	0.000294351	-0.744267604	0.744267604	M1	Male	trans
cg02256631_SNORD23	0.000105869	0.000294354	0.542507607	0.542507607	M1	Male	trans
cg13806489_RPL22P8	0.00010587	0.000294356	-0.71552715	0.71552715	M1	Male	trans
cg21805228_MIR16-1	0.000105871	0.000294358	-0.62691179	0.62691179	M1	Male	trans
cg25588120_DAW1	0.000105871	0.000294359	-0.346331458	0.346331458	M1	Male	trans
cg21201401_ENSG00000222031	0.000105872	0.000294361	0.55376994	0.55376994	M1	Male	trans
cg23011666_RNU6-563P	0.000105874	0.000294364	-1.008513856	1.008513856	M1	Male	trans
cg15001930_RNVU1-15	0.000105874	0.000294364	-0.757598975	0.757598975	M1	Male	trans
cg02784823_SNAI2	0.000105874	0.000294364	0.538587361	0.538587361	M1	Male	trans
cg04774563_WDR4P2	0.000105875	0.000294364	-0.520968681	0.520968681	M1	Male	trans
cg20253556_RAET1K	0.000105875	0.000294364	0.706320792	0.706320792	M1	Male	trans
cg01639635_ENSG00000231100	0.000105876	0.000294366	1.142903408	1.142903408	M1	Male	trans
cg25385150_HADHBP1	0.000105876	0.000294366	-0.529949404	0.529949404	M1	Male	trans
cg16542345_ENSG00000233683	0.000105877	0.000294367	-0.773454769	0.773454769	M1	Male	trans
cg00428160_OR5AU1	0.000105877	0.000294367	-0.232992781	0.232992781	M1	Male	trans
cg20221740_KPNA2P2	0.000105879	0.000294373	0.696066527	0.696066527	M1	Male	trans
cg05360307_LMX1B	0.000105881	0.000294376	-0.977814819	0.977814819	M1	Male	trans
cg16551849_ENSG00000237852	0.000105882	0.000294379	-0.398498913	0.398498913	M1	Male	trans
cg23205034_RNU6-951P	0.000105882	0.00029438	-0.616860055	0.616860055	M1	Male	trans
cg06502685_PABPC3	0.000105883	0.000294381	-0.406941023	0.406941023	M1	Male	trans
cg04060288_RTN3	0.000105885	0.000294385	-0.908343948	0.908343948	M1	Male	trans
cg07096305_WDR70	0.000105885	0.000294385	0.505451394	0.505451394	M1	Male	trans
cg07096305_ACTR2	0.000105887	0.000294389	0.481432781	0.481432781	M1	Male	trans
cg00154829_ENSG00000214919	0.000105888	0.000294393	-0.811982945	0.811982945	M1	Male	trans
cg13237080_ENSG00000228711	0.000105889	0.000294394	-1.155637674	1.155637674	M1	Male	trans
cg23634134_PNCK	0.000105893	0.000294405	0.535736797	0.535736797	M1	Male	trans
cg13172076_LINC01679	0.000105894	0.000294406	0.678846179	0.678846179	M1	Male	trans
cg08894280_WNT2	0.000105895	0.000294409	-1.56946471	1.56946471	M1	Male	trans
cg17296217_WFDC5	0.000105897	0.000294412	-0.680221346	0.680221346	M1	Male	trans
cg26767387_TMEM79	0.000105897	0.000294412	0.508479644	0.508479644	M1	Male	trans
cg18893612_OPLAH	0.000105898	0.000294414	0.566940931	0.566940931	M1	Male	trans
cg07096305_CUL2	0.000105899	0.000294416	0.506249284	0.506249284	M1	Male	trans
cg09965679_VN2R17P	0.000105901	0.000294421	0.788630374	0.788630374	M1	Male	trans
cg01731023_ENSG00000199474	0.000105902	0.000294423	-0.804713697	0.804713697	M1	Male	trans
cg03613140_IGLV3-16	0.000105904	0.000294426	-1.211053732	1.211053732	M1	Male	trans
cg12256809_LRP4	0.000105904	0.000294426	-0.656150875	0.656150875	M1	Male	trans
cg03632245_ENSG00000228430	0.000105904	0.000294426	-0.68852136	0.68852136	M1	Male	trans
cg01704040_CHRNA3	0.000105905	0.000294427	-0.414205106	0.414205106	M1	Male	trans
cg16873130_KCNMA1-AS3	0.000105907	0.000294434	-0.455331571	0.455331571	M1	Male	trans
cg00028598_ENSG00000243518	0.000105908	0.000294434	-0.940006988	0.940006988	M1	Male	trans
cg23328066_LINC00882	0.000105908	0.000294434	-1.336524009	1.336524009	M1	Male	trans
cg03103060_DUXAP8	0.000105908	0.000294434	-0.569715571	0.569715571	M1	Male	trans
cg18014437_PITRM1	0.000105908	0.000294434	0.536056076	0.536056076	M1	Male	trans
cg00759146_CBLN2	0.000105909	0.000294434	-0.248182594	0.248182594	M1	Male	trans
cg11086960_ENSG00000238055	0.000105909	0.000294434	-0.69126026	0.69126026	M1	Male	trans
cg04465052_PRY2	0.000105909	0.000294434	-0.290954708	0.290954708	M1	Male	trans
cg04465052_PRYP3	0.000105909	0.000294434	-0.459962906	0.459962906	M1	Male	trans
cg04465052_PRY	0.000105909	0.000294434	-0.090980038	0.090980038	M1	Male	trans
cg05839762_COL9A1	0.00010591	0.000294435	0.748462309	0.748462309	M1	Male	trans
cg15712577_SLITRK3	0.000105911	0.000294436	-0.244430996	0.244430996	M1	Male	trans
cg06050784_MCCD1	0.000105912	0.000294438	0.530054735	0.530054735	M1	Male	trans
cg04837653_RNU6-55P	0.000105912	0.000294438	-0.669359266	0.669359266	M1	Male	trans
cg09696135_RAC1P5	0.000105913	0.000294441	-0.712891901	0.712891901	M1	Male	trans
cg10723869_OR1F12	0.000105914	0.000294441	-0.461813444	0.461813444	M1	Male	trans
cg27613227_RNU6-195P	0.000105914	0.000294441	-0.921936531	0.921936531	M1	Male	trans
cg17790037_H2AC3P	0.000105914	0.000294441	0.472584411	0.472584411	M1	Male	trans
cg15938442_PPP3R2	0.000105915	0.000294443	-0.695908288	0.695908288	M1	Male	trans
cg17717333_CSN3	0.000105916	0.000294445	0.753007247	0.753007247	M1	Male	trans
cg16559275_RN7SL16P	0.000105917	0.000294445	-0.699396135	0.699396135	M1	Male	trans
cg22719314_PER2	0.000105917	0.000294445	-0.798803187	0.798803187	M1	Male	trans
cg11527436_ENSG00000229543	0.000105917	0.000294445	-0.594845593	0.594845593	M1	Male	trans
cg20821566_CHMP6	0.000105917	0.000294445	0.482983766	0.482983766	M1	Male	trans
cg11756968_SLC6A1	0.000105918	0.000294447	-0.319257034	0.319257034	M1	Male	trans
cg13205099_USP43	0.00010592	0.000294451	-0.663911793	0.663911793	M1	Male	trans
cg18875551_RNU7-107P	0.000105921	0.000294453	-0.592601388	0.592601388	M1	Male	trans
cg08958802_EIF3MP1	0.000105922	0.000294456	-0.56643907	0.56643907	M1	Male	trans
cg11674404_PRSS12	0.000105923	0.000294457	-0.463170102	0.463170102	M1	Male	trans
cg06803261_CLLU1-AS1	0.000105923	0.000294457	-0.510138277	0.510138277	M1	Male	trans
cg10611760_ENSG00000186076	0.000105925	0.000294461	0.440448088	0.440448088	M1	Male	trans
cg01320505_ENSG00000225741	0.000105926	0.000294463	-0.640683713	0.640683713	M1	Male	trans
cg16515462_S100A4	0.000105926	0.000294463	-0.406251541	0.406251541	M1	Male	trans
cg17406354_ENSG00000230790	0.000105928	0.000294468	-0.961910097	0.961910097	M1	Male	trans
cg15609272_SNORD63	0.000105928	0.000294468	0.671134712	0.671134712	M1	Male	trans
cg00263677_TAS2R8	0.000105929	0.000294468	-0.710784975	0.710784975	M1	Male	trans
cg23676869_RPL22P12	0.000105929	0.000294468	0.500255382	0.500255382	M1	Male	trans
cg26083389_CLRN3	0.000105929	0.000294468	-0.795899192	0.795899192	M1	Male	trans
cg24004951_RPSAP53	0.000105929	0.000294468	-0.566261583	0.566261583	M1	Male	trans
cg08825286_RNU1-78P	0.000105932	0.000294474	-0.854396067	0.854396067	M1	Male	trans
cg00060475_ULK4P3	0.000105932	0.000294474	-0.424346231	0.424346231	M1	Male	trans
cg04737131_RN7SL826P	0.000105932	0.000294474	2.878180389	2.878180389	M1	Male	trans
cg04737131_C10orf71-AS1	0.000105932	0.000294474	2.529218217	2.529218217	M1	Male	trans
cg20540582_ENSG00000212458	0.000105933	0.000294475	-0.551625833	0.551625833	M1	Male	trans
cg01814674_RNU7-23P	0.000105934	0.000294476	-0.74079284	0.74079284	M1	Male	trans
cg12793262_MIR199A1	0.000105934	0.000294478	0.749478062	0.749478062	M1	Male	trans
cg09272186_LINC01204	0.000105936	0.00029448	1.152267504	1.152267504	M1	Male	trans
cg19931102_MIR219A1	0.000105936	0.00029448	-0.605564826	0.605564826	M1	Male	trans
cg06752779_DNAH5	0.000105937	0.000294481	-0.517176799	0.517176799	M1	Male	trans
cg02792740_ADAM9	0.000105937	0.000294481	0.536480593	0.536480593	M1	Male	trans
cg01150270_CCDC182	0.000105937	0.000294481	0.385195733	0.385195733	M1	Male	trans
cg26612252_ENSG00000236556	0.000105937	0.000294482	0.360951103	0.360951103	M1	Male	trans
cg08406402_SLIT1	0.000105938	0.000294482	-0.675415586	0.675415586	M1	Male	trans
cg04304019_RPS3AP28	0.000105939	0.000294484	-0.396688438	0.396688438	M1	Male	trans
cg06400006_ENSG00000228467	0.000105939	0.000294485	-0.438697668	0.438697668	M1	Male	trans
cg14729368_SYCN	0.00010594	0.000294486	0.569059079	0.569059079	M1	Male	trans
cg11772310_RPH3AL	0.000105943	0.000294493	0.582743152	0.582743152	M1	Male	trans
cg00047667_HCK	0.000105944	0.000294495	-0.280147789	0.280147789	M1	Male	trans
cg10347082_ENSG00000224348	0.000105944	0.000294495	-0.666721279	0.666721279	M1	Male	trans
cg13247871_LINC01594	0.000105944	0.000294495	0.518504987	0.518504987	M1	Male	trans
cg01617432_ENSG00000237173	0.000105945	0.000294495	0.751489368	0.751489368	M1	Male	trans
cg18180710_ENSG00000236095	0.000105945	0.000294496	0.575406818	0.575406818	M1	Male	trans
cg24791105_RPL35AP37	0.000105945	0.000294496	-0.67709514	0.67709514	M1	Male	trans
cg20527667_COL21A1	0.000105946	0.000294497	-1.142921616	1.142921616	M1	Male	trans
cg24279418_IL36B	0.000105946	0.000294497	-0.4165604	0.4165604	M1	Male	trans
cg18452169_LINC02779	0.000105946	0.000294497	-1.018167298	1.018167298	M1	Male	trans
cg06103624_APLF	0.000105949	0.000294504	-0.519326911	0.519326911	M1	Male	trans
cg11128983_KCND2	0.000105949	0.000294504	-0.657513133	0.657513133	M1	Male	trans
cg07793432_ASPSCR1	0.00010595	0.000294504	0.611737358	0.611737358	M1	Male	trans
cg25849727_ACTRT1P1	0.00010595	0.000294504	-1.163049077	1.163049077	M1	Male	trans
cg23151860_CCDC142	0.000105951	0.000294506	-0.790826455	0.790826455	M1	Male	trans
cg25317319_RPS29P9	0.000105952	0.000294507	-1.045810985	1.045810985	M1	Male	trans
cg13229245_ENSG00000240086	0.000105952	0.000294508	0.361087957	0.361087957	M1	Male	trans
cg26258846_CABS1	0.000105953	0.000294509	0.746245203	0.746245203	M1	Male	trans
cg22750960_RNU7-23P	0.000105954	0.00029451	-0.735209844	0.735209844	M1	Male	trans
cg22363520_KRTAP4-9	0.000105954	0.00029451	-0.724214154	0.724214154	M1	Male	trans
cg22363520_ENSG00000225286	0.000105954	0.00029451	-0.301378467	0.301378467	M1	Male	trans
cg05218362_BMP2	0.000105954	0.00029451	-1.630622873	1.630622873	M1	Male	trans
cg14560276_DEFB103B	0.000105956	0.000294513	-0.105450151	0.105450151	M1	Male	trans
cg14560276_DEFB103A	0.000105956	0.000294513	-0.137830477	0.137830477	M1	Male	trans
cg23383887_PIWIL3	0.000105956	0.000294513	-0.691278552	0.691278552	M1	Male	trans
cg10358421_OR7E29P	0.000105957	0.000294516	-0.612208288	0.612208288	M1	Male	trans
cg03188000_SMAD6	0.000105958	0.000294516	0.65888969	0.65888969	M1	Male	trans
cg18419651_ENSG00000235546	0.000105958	0.000294516	0.939707353	0.939707353	M1	Male	trans
cg01426041_ENSG00000213560	0.000105958	0.000294516	-0.754945475	0.754945475	M1	Male	trans
cg23011666_NOXO1	0.000105959	0.000294519	-0.940600026	0.940600026	M1	Male	trans
cg11067224_HCG15	0.00010596	0.000294519	-0.43668844	0.43668844	M1	Male	trans
cg08090313_N4BP3	0.00010596	0.00029452	0.782036761	0.782036761	M1	Male	trans
cg11425656_P2RX6	0.000105961	0.00029452	-0.441794615	0.441794615	M1	Male	trans
cg22052629_SPTY2D1	0.000105961	0.00029452	-0.546033674	0.546033674	M1	Male	trans
cg16436181_ENSG00000227713	0.000105962	0.000294522	-0.512219616	0.512219616	M1	Male	trans
cg15833940_NDRG1	0.000105963	0.000294524	0.424318779	0.424318779	M1	Male	trans
cg10145319_IGLV3-10	0.000105963	0.000294524	-0.498008078	0.498008078	M1	Male	trans
cg06858185_GNAT3	0.000105963	0.000294524	-0.289147032	0.289147032	M1	Male	trans
cg23601496_RN7SKP3	0.000105966	0.000294532	-0.73486322	0.73486322	M1	Male	trans
cg01609658_ENSG00000182625	0.000105967	0.000294532	0.550762894	0.550762894	M1	Male	trans
cg20683445_SNORA58B	0.000105967	0.000294532	-1.146479113	1.146479113	M1	Male	trans
cg17421623_TRPC6	0.000105967	0.000294532	-0.893935139	0.893935139	M1	Male	trans
cg02501773_COL17A1	0.000105967	0.000294532	0.689947522	0.689947522	M1	Male	trans
cg07474672_PHF14	0.000105968	0.000294532	-0.698848898	0.698848898	M1	Male	trans
cg16977073_IGHV3-72	0.000105969	0.000294534	-0.619140005	0.619140005	M1	Male	trans
cg04482748_ENSG00000200288	0.000105969	0.000294535	-0.487211799	0.487211799	M1	Male	trans
cg25105522_RNU7-119P	0.000105969	0.000294535	0.520166443	0.520166443	M1	Male	trans
cg14552882_GJA1	0.00010597	0.000294535	-0.597331407	0.597331407	M1	Male	trans
cg06884304_ENSG00000234225	0.00010597	0.000294536	-0.600020906	0.600020906	M1	Male	trans
cg24520968_MIR190A	0.000105971	0.000294536	-0.737519491	0.737519491	M1	Male	trans
cg26860604_ENSG00000236230	0.000105971	0.000294536	-0.597776473	0.597776473	M1	Male	trans
cg01373687_KIRREL2	0.000105971	0.000294536	-0.029951527	0.029951527	M1	Male	trans
cg16999170_MRPS35	0.000105972	0.000294537	-0.787362396	0.787362396	M1	Male	trans
cg09676554_IQGAP3	0.000105973	0.00029454	-0.671549828	0.671549828	M1	Male	trans
cg01772677_PPIAP3	0.000105973	0.00029454	-0.399154263	0.399154263	M1	Male	trans
cg00223767_H3-4	0.000105974	0.000294542	-0.646776626	0.646776626	M1	Male	trans
cg23036452_DCST2	0.000105974	0.000294542	-0.553292124	0.553292124	M1	Male	trans
cg10034640_RPL22P14	0.000105975	0.000294542	-0.389348471	0.389348471	M1	Male	trans
cg03132688_ASB18	0.000105976	0.000294544	-0.566630332	0.566630332	M1	Male	trans
cg02062451_CCR3	0.000105976	0.000294545	-0.563217438	0.563217438	M1	Male	trans
cg13898771_UBE2U	0.000105977	0.000294547	-0.430330544	0.430330544	M1	Male	trans
cg18748549_RN7SKP240	0.000105979	0.00029455	-0.651323674	0.651323674	M1	Male	trans
cg08229224_RAB14	0.000105979	0.000294551	-0.489324507	0.489324507	M1	Male	trans
cg15488978_MEF2B	0.000105981	0.000294554	-0.502596222	0.502596222	M1	Male	trans
cg23914255_C11orf52	0.000105982	0.000294557	-0.504362381	0.504362381	M1	Male	trans
cg12664613_FCRL3	0.000105983	0.000294558	-0.815106186	0.815106186	M1	Male	trans
cg18693421_ENSG00000231413	0.000105984	0.000294562	0.221642944	0.221642944	M1	Male	trans
cg24866437_YBX1P6	0.000105985	0.000294562	-0.74236048	0.74236048	M1	Male	trans
cg20695032_PARP4P2	0.000105985	0.000294562	-0.551418479	0.551418479	M1	Male	trans
cg22026465_PABPC1L2B	0.000105985	0.000294562	-0.636349252	0.636349252	M1	Male	trans
cg23151860_TFB2M	0.000105985	0.000294562	0.918008203	0.918008203	M1	Male	trans
cg06699461_ENSG00000227004	0.000105987	0.000294565	-0.578385121	0.578385121	M1	Male	trans
cg11650000_POLR3KP1	0.000105987	0.000294567	-0.874781483	0.874781483	M1	Male	trans
cg03273265_COL4A3	0.00010599	0.000294573	-0.759737418	0.759737418	M1	Male	trans
cg05986572_TAX1BP3	0.00010599	0.000294573	0.61208719	0.61208719	M1	Male	trans
cg19279779_STOML3	0.000105991	0.000294575	-0.620070008	0.620070008	M1	Male	trans
cg16259605_IFNA4	0.000105991	0.000294575	0.458483612	0.458483612	M1	Male	trans
cg16315887_CICP5	0.000105992	0.000294575	-0.606933156	0.606933156	M1	Male	trans
cg10262389_KRT5	0.000105992	0.000294575	-0.468994863	0.468994863	M1	Male	trans
cg07436822_LINC01757	0.000105994	0.00029458	-0.992479615	0.992479615	M1	Male	trans
cg14751182_SEPHS1P6	0.000105995	0.000294581	0.52990508	0.52990508	M1	Male	trans
cg13121357_AIPL1	0.000105997	0.000294586	-0.708098764	0.708098764	M1	Male	trans
cg16140565_EN2	0.000105997	0.000294586	-0.445864763	0.445864763	M1	Male	trans
cg21237370_OR52B4	0.000105998	0.000294589	-0.668130992	0.668130992	M1	Male	trans
cg25394505_CCL17	0.000105999	0.000294589	-0.61115692	0.61115692	M1	Male	trans
cg26196882_RNU4-7P	0.000105999	0.000294589	1.323947474	1.323947474	M1	Male	trans
cg24711512_RNU4-28P	0.000105999	0.00029459	-0.538260299	0.538260299	M1	Male	trans
cg10747979_ENSG00000239041	0.000106001	0.000294592	-0.570644404	0.570644404	M1	Male	trans
cg12168509_ACTRT1	0.000106001	0.000294592	-0.617668266	0.617668266	M1	Male	trans
cg08955483_MEIS3	0.000106001	0.000294592	-0.367135509	0.367135509	M1	Male	trans
cg16411695_ENSG00000229672	0.000106002	0.000294593	-1.098877716	1.098877716	M1	Male	trans
cg11353790_SCTR	0.000106002	0.000294595	0.666292694	0.666292694	M1	Male	trans
cg22871801_RPS3AP26	0.000106003	0.000294597	-0.608222724	0.608222724	M1	Male	trans
cg15930673_RN7SKP275	0.000106004	0.000294597	-0.706321595	0.706321595	M1	Male	trans
cg07128654_ENSG00000226889	0.000106004	0.000294597	-0.603361283	0.603361283	M1	Male	trans
cg10039163_ZIC3	0.000106004	0.000294597	-0.897270935	0.897270935	M1	Male	trans
cg09073539_RNA5SP149	0.000106005	0.000294597	-0.543728537	0.543728537	M1	Male	trans
cg24166175_PPIAP73	0.000106005	0.000294597	-0.698723657	0.698723657	M1	Male	trans
cg24294835_ULBP1	0.000106005	0.000294597	-0.824380029	0.824380029	M1	Male	trans
cg24461669_TSPAN10	0.000106006	0.000294598	-0.332774669	0.332774669	M1	Male	trans
cg19082069_YIF1A	0.000106006	0.000294599	0.521863542	0.521863542	M1	Male	trans
cg14611230_APOC1	0.000106007	0.0002946	-0.411141452	0.411141452	M1	Male	trans
cg22203300_GNB3	0.000106007	0.0002946	-0.645609371	0.645609371	M1	Male	trans
cg23064609_PSG2	0.000106007	0.0002946	0.597324496	0.597324496	M1	Male	trans
cg07766767_CT83	0.000106008	0.000294602	-0.583461301	0.583461301	M1	Male	trans
cg00490039_ANXA6	0.000106008	0.000294602	-0.414662824	0.414662824	M1	Male	trans
cg09236126_APOOP2	0.000106011	0.000294606	-0.625034905	0.625034905	M1	Male	trans
cg02735204_CPNE1	0.000106011	0.000294606	1.112182693	1.112182693	M1	Male	trans
cg00177239_ENSG00000173366	0.000106011	0.000294607	0.912395311	0.912395311	M1	Male	trans
cg12012381_ENSG00000231357	0.000106012	0.00029461	0.605548239	0.605548239	M1	Male	trans
cg14667273_SMIM21	0.000106014	0.000294612	0.546707033	0.546707033	M1	Male	trans
cg18340948_CTAGE9	0.000106014	0.000294612	0.714814813	0.714814813	M1	Male	trans
cg03404726_OR10V1	0.000106014	0.000294612	-0.761951635	0.761951635	M1	Male	trans
cg20571761_VDAC1P3	0.000106017	0.000294618	-0.383211859	0.383211859	M1	Male	trans
cg05732866_MIR101-2	0.000106018	0.000294621	-0.534836479	0.534836479	M1	Male	trans
cg02792740_PDCD2	0.000106019	0.000294624	0.572617741	0.572617741	M1	Male	trans
cg21945949_ALOX5AP	0.00010602	0.000294624	0.682255159	0.682255159	M1	Male	trans
cg12156661_LINC01921	0.00010602	0.000294624	-0.461439908	0.461439908	M1	Male	trans
cg07850274_GLO1	0.000106023	0.000294633	-0.645256175	0.645256175	M1	Male	trans
cg07264993_OCRL	0.000106024	0.000294634	-0.467911579	0.467911579	M1	Male	trans
cg26930498_LINC01683	0.000106024	0.000294634	-0.332425582	0.332425582	M1	Male	trans
cg11674404_PRKCE	0.000106024	0.000294634	-0.391559196	0.391559196	M1	Male	trans
cg13535449_DUXAP8	0.000106025	0.000294634	-0.475169051	0.475169051	M1	Male	trans
cg25628325_TRIM17	0.000106026	0.000294636	0.651023478	0.651023478	M1	Male	trans
cg06706024_GPX2	0.000106028	0.000294637	0.55917558	0.55917558	M1	Male	trans
cg21356962_TRDJ4	0.000106029	0.000294637	-0.649258372	0.649258372	M1	Male	trans
cg01318665_ENSG00000219150	0.00010603	0.000294637	0.837209434	0.837209434	M1	Male	trans
cg05471495_ENSG00000228401	0.00010603	0.000294637	0.682217012	0.682217012	M1	Male	trans
cg06884304_RNU6-502P	0.000106031	0.000294637	-0.694124861	0.694124861	M1	Male	trans
cg19306368_RNY1P8	0.000106031	0.000294637	0.469557071	0.469557071	M1	Male	trans
cg07096305_SKIL	0.000106032	0.000294637	0.493444878	0.493444878	M1	Male	trans
cg27039034_ENSG00000228401	0.000106032	0.000294637	0.569714046	0.569714046	M1	Male	trans
cg04510815_LINC00115	0.000106032	0.000294637	-0.424020535	0.424020535	M1	Male	trans
cg20983125_LINC00487	0.000106034	0.000294637	-0.610622013	0.610622013	M1	Male	trans
cg03038245_HMGN2P7	0.000106035	0.000294637	-1.093877963	1.093877963	M1	Male	trans
cg04665311_ZC2HC1B	0.000106035	0.000294637	-0.532652455	0.532652455	M1	Male	trans
cg12227626_CT47A12	0.000106036	0.000294637	-0.942119856	0.942119856	M1	Male	trans
cg15580665_ACTG1P10	0.000106037	0.000294637	-0.59046738	0.59046738	M1	Male	trans
cg11884316_OR10AD1	0.000106037	0.000294637	1.12430237	1.12430237	M1	Male	trans
cg17918184_ENSG00000236550	0.000106038	0.000294637	-0.813565726	0.813565726	M1	Male	trans
cg23214628_ENSG00000213851	0.00010604	0.000294637	-0.727620314	0.727620314	M1	Male	trans
cg15032304_RNU6-1151P	0.000106041	0.000294637	-0.663021373	0.663021373	M1	Male	trans
cg24431879_CDKL4	0.000106041	0.000294637	-0.852650854	0.852650854	M1	Male	trans
cg14135887_CSMD2	0.000106041	0.000294637	-0.435329629	0.435329629	M1	Male	trans
cg24856383_CCDC148-AS1	0.000106043	0.000294637	1.237038749	1.237038749	M1	Male	trans
cg17324671_ENSG00000234338	0.000106044	0.000294637	-0.509040187	0.509040187	M1	Male	trans
cg19943770_IZUMO3	0.000106044	0.000294637	-0.444307437	0.444307437	M1	Male	trans
cg19943770_OR4F15	0.000106044	0.000294637	-0.040682093	0.040682093	M1	Male	trans
cg19943770_NAP1L4P2	0.000106044	0.000294637	-0.532000364	0.532000364	M1	Male	trans
cg19943770_ENSG00000230516	0.000106044	0.000294637	-0.40084324	0.40084324	M1	Male	trans
cg19943770_ENSG00000236453	0.000106044	0.000294637	-0.532000364	0.532000364	M1	Male	trans
cg19943770_ZNF385D-AS2	0.000106044	0.000294637	-0.711148439	0.711148439	M1	Male	trans
cg19943770_FOXO1B	0.000106044	0.000294637	-0.792728808	0.792728808	M1	Male	trans
cg19943770_RPL7P27	0.000106044	0.000294637	-0.711148439	0.711148439	M1	Male	trans
cg19943770_H3P28	0.000106044	0.000294637	-0.792728808	0.792728808	M1	Male	trans
cg19943770_OR2A41P	0.000106044	0.000294637	-0.355574219	0.355574219	M1	Male	trans
cg19943770_RNU6-144P	0.000106044	0.000294637	-0.46111057	0.46111057	M1	Male	trans
cg19943770_ACTR3BP5	0.000106044	0.000294637	-0.792728808	0.792728808	M1	Male	trans
cg19943770_MAPK6P6	0.000106044	0.000294637	-0.172624414	0.172624414	M1	Male	trans
cg19943770_LINC01053	0.000106044	0.000294637	-0.46111057	0.46111057	M1	Male	trans
cg19943770_NPM1P22	0.000106044	0.000294637	-0.792728808	0.792728808	M1	Male	trans
cg19943770_SNORD113-1	0.000106044	0.000294637	-0.530000266	0.530000266	M1	Male	trans
cg19943770_MIR487B	0.000106044	0.000294637	-0.792728808	0.792728808	M1	Male	trans
cg19943770_KRTAP9-2	0.000106044	0.000294637	-0.792728808	0.792728808	M1	Male	trans
cg19943770_KRTAP9-8	0.000106044	0.000294637	-0.792728808	0.792728808	M1	Male	trans
cg19943770_RNU6-1021P	0.000106044	0.000294637	-0.792728808	0.792728808	M1	Male	trans
cg19943770_BNIP3P2	0.000106044	0.000294637	-0.792728808	0.792728808	M1	Male	trans
cg19943770_ENSG00000203825	0.000106044	0.000294637	-0.792728808	0.792728808	M1	Male	trans
cg19943770_ENSG00000223440	0.000106044	0.000294637	-0.792728808	0.792728808	M1	Male	trans
cg19943770_TCERG1P1	0.000106044	0.000294637	-0.792728808	0.792728808	M1	Male	trans
cg19943770_ENSG00000224585	0.000106044	0.000294637	-0.792728808	0.792728808	M1	Male	trans
cg19943770_ENSG00000225660	0.000106044	0.000294637	-0.792728808	0.792728808	M1	Male	trans
cg19943770_ENSG00000230680	0.000106044	0.000294637	-0.792728808	0.792728808	M1	Male	trans
cg19943770_ENSG00000231405	0.000106044	0.000294637	-0.792728808	0.792728808	M1	Male	trans
cg19943770_RPL30P15	0.000106044	0.000294637	-0.792728808	0.792728808	M1	Male	trans
cg19943770_ENSG00000236403	0.000106044	0.000294637	-0.792728808	0.792728808	M1	Male	trans
cg19943770_ENSG00000237553	0.000106044	0.000294637	-0.105321633	0.105321633	M1	Male	trans
cg19943770_USP9YP4	0.000106044	0.000294637	-0.792728808	0.792728808	M1	Male	trans
cg19943770_HMGB1P15	0.000106044	0.000294637	-0.711148439	0.711148439	M1	Male	trans
cg19943770_DMRTB1	0.000106044	0.000294637	-0.56263161	0.56263161	M1	Male	trans
cg19943770_LINC01745	0.000106044	0.000294637	-0.283977319	0.283977319	M1	Male	trans
cg19943770_MAPRE1P3	0.000106044	0.000294637	-0.19008265	0.19008265	M1	Male	trans
cg19943770_IFNA7	0.000106044	0.000294637	-0.628528448	0.628528448	M1	Male	trans
cg19943770_SNORA70C	0.000106044	0.000294637	-0.413399435	0.413399435	M1	Male	trans
cg19943770_RNU6-924P	0.000106044	0.000294637	-0.56263161	0.56263161	M1	Male	trans
cg19943770_RPS11P1	0.000106044	0.000294637	-0.287833638	0.287833638	M1	Male	trans
cg19943770_KRTAP6-2	0.000106044	0.000294637	-0.56263161	0.56263161	M1	Male	trans
cg19943770_KRTAP6-1	0.000106044	0.000294637	-0.651293175	0.651293175	M1	Male	trans
cg19943770_ENSG00000214259	0.000106044	0.000294637	-0.651293175	0.651293175	M1	Male	trans
cg19943770_RPL36AP52	0.000106044	0.000294637	-0.56263161	0.56263161	M1	Male	trans
cg19943770_ENSG00000225519	0.000106044	0.000294637	-0.248506454	0.248506454	M1	Male	trans
cg19943770_RPS7P13	0.000106044	0.000294637	-0.56263161	0.56263161	M1	Male	trans
cg19943770_ENSG00000237920	0.000106044	0.000294637	-0.390006402	0.390006402	M1	Male	trans
cg14446103_LINC02195	0.000106044	0.000294637	-0.449021953	0.449021953	M1	Male	trans
cg06494135_CLSTN2	0.000106046	0.00029464	-0.340469371	0.340469371	M1	Male	trans
cg16245706_CALCA	0.000106046	0.000294641	-0.521131096	0.521131096	M1	Male	trans
cg23691743_ENSG00000239739	0.000106046	0.000294641	-0.710680014	0.710680014	M1	Male	trans
cg24929954_TOMM40P2	0.000106047	0.000294643	-0.491352918	0.491352918	M1	Male	trans
cg04665311_SCUBE1-AS1	0.000106048	0.000294643	-0.57811164	0.57811164	M1	Male	trans
cg22659676_H2AC3P	0.000106048	0.000294644	0.38272444	0.38272444	M1	Male	trans
cg10835559_ENSG00000226233	0.000106048	0.000294644	-0.85801939	0.85801939	M1	Male	trans
cg08183793_C2orf80	0.000106049	0.000294645	-0.795824919	0.795824919	M1	Male	trans
cg16309990_FAM86LP	0.000106049	0.000294645	-0.823488393	0.823488393	M1	Male	trans
cg06757935_ENSG00000238254	0.00010605	0.000294645	-0.847222699	0.847222699	M1	Male	trans
cg11674404_CPT1A	0.00010605	0.000294646	-0.437488489	0.437488489	M1	Male	trans
cg23840219_CD300LB	0.00010605	0.000294646	0.277735077	0.277735077	M1	Male	trans
cg16454852_PGGT1BP2	0.000106051	0.000294647	-0.803484589	0.803484589	M1	Male	trans
cg13229245_RNU6-82P	0.000106054	0.000294656	0.356559082	0.356559082	M1	Male	trans
cg24568126_CCDC39	0.000106057	0.000294661	0.772982889	0.772982889	M1	Male	trans
cg19357499_TEX15	0.000106057	0.000294661	0.083990722	0.083990722	M1	Male	trans
cg07096305_CILK1	0.000106057	0.000294661	0.467413924	0.467413924	M1	Male	trans
cg15577010_ENSG00000236741	0.000106059	0.000294666	0.295809125	0.295809125	M1	Male	trans
cg18626958_GAPDHP31	0.000106059	0.000294666	-0.43948701	0.43948701	M1	Male	trans
cg18474443_LINC00636	0.00010606	0.000294666	-0.797801695	0.797801695	M1	Male	trans
cg08923338_TMEM79	0.00010606	0.000294666	0.459720441	0.459720441	M1	Male	trans
cg22836400_ENSG00000240950	0.00010606	0.000294666	0.398156858	0.398156858	M1	Male	trans
cg12947361_IFITM4P	0.000106061	0.000294667	0.833695266	0.833695266	M1	Male	trans
cg04378385_USP17L4	0.000106062	0.000294669	0.725573489	0.725573489	M1	Male	trans
cg13392051_RAET1K	0.000106062	0.000294669	0.683727362	0.683727362	M1	Male	trans
cg16888658_JMJD7-PLA2G4B	0.000106062	0.000294669	0.636502529	0.636502529	M1	Male	trans
cg05689208_STMN4	0.000106063	0.000294671	-0.099439853	0.099439853	M1	Male	trans
cg16711084_ADAMTS14	0.000106063	0.000294671	-0.493811929	0.493811929	M1	Male	trans
cg13916261_CRYM-AS1	0.000106064	0.000294672	0.75059725	0.75059725	M1	Male	trans
cg21171335_ALDOAP1	0.000106065	0.000294675	0.694896612	0.694896612	M1	Male	trans
cg03524173_BCRP6	0.000106066	0.000294676	-0.262571119	0.262571119	M1	Male	trans
cg00661998_LRRC72	0.000106068	0.000294679	-0.329187149	0.329187149	M1	Male	trans
cg00534626_CST11	0.000106068	0.00029468	-0.729439676	0.729439676	M1	Male	trans
cg02155558_RNU6ATAC30P	0.000106068	0.00029468	1.062819463	1.062819463	M1	Male	trans
cg14074704_SYCN	0.000106073	0.000294691	0.638142717	0.638142717	M1	Male	trans
cg07474672_RNU5E-4P	0.000106074	0.000294693	-0.57601095	0.57601095	M1	Male	trans
cg23808928_UBTFL3	0.000106075	0.000294696	-0.905140403	0.905140403	M1	Male	trans
cg08315421_ENSG00000228384	0.000106075	0.000294696	-0.478866177	0.478866177	M1	Male	trans
cg12612309_FAM222A	0.000106075	0.000294696	0.540931441	0.540931441	M1	Male	trans
cg25994476_SRD5A1P1	0.000106076	0.000294699	0.489617834	0.489617834	M1	Male	trans
cg07264993_MMP3	0.000106077	0.000294699	-0.390115161	0.390115161	M1	Male	trans
cg27481555_RHOXF1P1	0.000106077	0.000294699	0.564511853	0.564511853	M1	Male	trans
cg13824097_ENSG00000224567	0.000106078	0.0002947	-0.808537789	0.808537789	M1	Male	trans
cg03098826_NKX2-1	0.000106078	0.0002947	-1.093163976	1.093163976	M1	Male	trans
cg07532965_HMGN1P35	0.000106079	0.000294703	0.804020447	0.804020447	M1	Male	trans
cg02784823_NUPR2	0.00010608	0.000294704	0.557740155	0.557740155	M1	Male	trans
cg23891601_SCGB1C1	0.00010608	0.000294705	-0.017942434	0.017942434	M1	Male	trans
cg13393479_ENSG00000234223	0.000106083	0.000294709	0.826031276	0.826031276	M1	Male	trans
cg23383887_MAMDC2-AS1	0.000106083	0.000294709	-0.764020855	0.764020855	M1	Male	trans
cg26042854_RPS15P9	0.000106084	0.000294709	-1.221436701	1.221436701	M1	Male	trans
cg04513703_RNA5SP515	0.000106084	0.000294709	-0.486577842	0.486577842	M1	Male	trans
cg12361387_CFHR2	0.000106084	0.000294709	-0.588762873	0.588762873	M1	Male	trans
cg02792740_EXPH5	0.000106084	0.000294709	0.549364793	0.549364793	M1	Male	trans
cg11086960_GGPS1	0.000106084	0.000294709	-0.711227966	0.711227966	M1	Male	trans
cg06197811_MIR422A	0.000106084	0.00029471	-0.381410938	0.381410938	M1	Male	trans
cg00471652_HPS1	0.000106085	0.000294711	0.597396487	0.597396487	M1	Male	trans
cg22052629_MTA3	0.000106085	0.000294711	-0.567547225	0.567547225	M1	Male	trans
cg08881019_TUBB8P9	0.000106086	0.000294713	0.67693002	0.67693002	M1	Male	trans
cg10993517_PIMREGP1	0.000106087	0.000294714	-0.791381056	0.791381056	M1	Male	trans
cg18447344_DEFA8P	0.000106088	0.000294715	-0.689791172	0.689791172	M1	Male	trans
cg07918589_RNU6-324P	0.000106089	0.000294718	-0.144570409	0.144570409	M1	Male	trans
cg07850274_RBM12B	0.00010609	0.000294722	-0.712569025	0.712569025	M1	Male	trans
cg05708441_FCER2	0.000106093	0.000294728	-0.821967074	0.821967074	M1	Male	trans
cg19073209_ENSG00000241593	0.000106097	0.000294739	-0.376712498	0.376712498	M1	Male	trans
cg04329977_KCTD10P1	0.000106098	0.00029474	0.439263559	0.439263559	M1	Male	trans
cg00169748_CLEC4G	0.000106099	0.000294742	-0.832103898	0.832103898	M1	Male	trans
cg01485439_ZP4	0.0001061	0.000294746	-0.616988689	0.616988689	M1	Male	trans
cg13868026_RNU7-185P	0.000106101	0.000294748	-0.706875309	0.706875309	M1	Male	trans
cg10788262_GATA4	0.000106101	0.000294748	-0.448333673	0.448333673	M1	Male	trans
cg08328441_MIR1200	0.000106102	0.000294749	-0.729005279	0.729005279	M1	Male	trans
cg25588120_YWHAE	0.000106103	0.000294749	-0.316352981	0.316352981	M1	Male	trans
cg23292297_CPA3	0.000106103	0.000294749	-0.916477247	0.916477247	M1	Male	trans
cg12395926_RN7SL741P	0.000106103	0.000294749	-0.638800036	0.638800036	M1	Male	trans
cg19825437_MPZ	0.000106103	0.000294749	-0.608174777	0.608174777	M1	Male	trans
cg08229224_FAM228B	0.000106105	0.000294753	-0.460526522	0.460526522	M1	Male	trans
cg08985142_PRB3	0.000106107	0.000294757	-1.299834639	1.299834639	M1	Male	trans
cg19991780_EIF3MP1	0.000106109	0.000294761	-0.628259667	0.628259667	M1	Male	trans
cg06502685_NCBP1	0.000106109	0.000294761	-0.448154751	0.448154751	M1	Male	trans
cg25894789_MIR331	0.00010611	0.000294763	-0.637341802	0.637341802	M1	Male	trans
cg07405255_CLCN3	0.000106111	0.000294766	-0.807285306	0.807285306	M1	Male	trans
cg16763508_CD300LG	0.000106112	0.000294769	0.871323895	0.871323895	M1	Male	trans
cg07512734_MEF2B	0.000106114	0.000294775	0.841877307	0.841877307	M1	Male	trans
cg06754924_AKR1B1P1	0.000106115	0.000294775	-0.351658263	0.351658263	M1	Male	trans
cg16798839_RNA5SP155	0.000106117	0.00029478	-0.431465692	0.431465692	M1	Male	trans
cg14409406_FAM114A2	0.000106117	0.00029478	-0.617330962	0.617330962	M1	Male	trans
cg10932821_MXRA5Y	0.000106118	0.000294781	0.703956999	0.703956999	M1	Male	trans
cg07850274_TM2D2	0.00010612	0.000294786	-0.702748193	0.702748193	M1	Male	trans
cg06813297_ATF4P1	0.00010612	0.000294786	-0.406699184	0.406699184	M1	Male	trans
cg11924452_AQP6	0.000106121	0.000294787	-0.41570229	0.41570229	M1	Male	trans
cg00667948_ENSG00000206878	0.000106121	0.000294787	-0.455486	0.455486	M1	Male	trans
cg21005853_HNRNPA3P1	0.000106121	0.000294787	0.304260689	0.304260689	M1	Male	trans
cg02792740_FIGNL1	0.000106123	0.000294791	0.565438713	0.565438713	M1	Male	trans
cg20571761_RN7SL519P	0.000106124	0.000294793	-0.501550888	0.501550888	M1	Male	trans
cg00260803_SPRR1A	0.000106124	0.000294794	0.328819507	0.328819507	M1	Male	trans
cg08382137_RNU5E-9P	0.000106125	0.000294794	0.46965645	0.46965645	M1	Male	trans
cg03655023_LINC02607	0.000106125	0.000294795	-0.636260058	0.636260058	M1	Male	trans
cg27310092_HTR5A	0.000106126	0.000294797	0.89548672	0.89548672	M1	Male	trans
cg04887104_PGF	0.000106127	0.000294797	-0.556035727	0.556035727	M1	Male	trans
cg21288684_ENSG00000220256	0.000106127	0.000294797	-0.52013743	0.52013743	M1	Male	trans
cg20102246_ANKRD30BL	0.000106127	0.000294797	0.372475352	0.372475352	M1	Male	trans
cg07601093_SNCAIP	0.000106128	0.000294799	0.847307515	0.847307515	M1	Male	trans
cg08740088_TRDJ2	0.000106131	0.000294807	-0.780847518	0.780847518	M1	Male	trans
cg12606694_ENSG00000229839	0.000106132	0.000294808	0.548691401	0.548691401	M1	Male	trans
cg14227773_TAMALIN	0.000106132	0.000294809	-0.562175157	0.562175157	M1	Male	trans
cg07850274_WNK1	0.000106133	0.000294809	-0.701315555	0.701315555	M1	Male	trans
cg10219626_RPS3AP39	0.000106133	0.000294809	-0.630012345	0.630012345	M1	Male	trans
cg12776173_ENSG00000234208	0.000106134	0.000294809	-0.50015908	0.50015908	M1	Male	trans
cg20325560_ENSG00000235785	0.000106134	0.000294809	0.611461609	0.611461609	M1	Male	trans
cg18754417_CCDC188	0.000106134	0.00029481	-0.637180196	0.637180196	M1	Male	trans
cg01529253_RN7SL263P	0.000106135	0.000294812	0.532915846	0.532915846	M1	Male	trans
cg11937821_HNRNPA1P60	0.000106135	0.000294812	-0.836021191	0.836021191	M1	Male	trans
cg01462607_CEP72	0.000106136	0.000294813	0.612268522	0.612268522	M1	Male	trans
cg05292018_ENSG00000231272	0.000106137	0.000294817	-0.659611777	0.659611777	M1	Male	trans
cg13797425_RN7SL350P	0.000106138	0.000294818	0.721771629	0.721771629	M1	Male	trans
cg03273265_GPR65	0.000106138	0.000294818	-0.349363838	0.349363838	M1	Male	trans
cg03958512_RNU4-7P	0.000106139	0.000294819	1.321141709	1.321141709	M1	Male	trans
cg17847861_NLRP2B	0.000106139	0.000294819	0.382040401	0.382040401	M1	Male	trans
cg02487130_ZNF72P	0.00010614	0.000294819	0.564254918	0.564254918	M1	Male	trans
cg12115391_DTX1	0.00010614	0.000294819	-0.595554542	0.595554542	M1	Male	trans
cg23634401_ADORA1	0.00010614	0.000294819	0.691171857	0.691171857	M1	Male	trans
cg08176762_FOXS1	0.00010614	0.000294819	-0.366581339	0.366581339	M1	Male	trans
cg04290862_SCTR	0.000106142	0.000294823	0.779323354	0.779323354	M1	Male	trans
cg02129159_POT1-AS1	0.000106143	0.000294823	-0.777563146	0.777563146	M1	Male	trans
cg09772954_GUSBP6	0.000106145	0.000294827	0.625268316	0.625268316	M1	Male	trans
cg16064295_FOXO1	0.000106145	0.000294827	-0.658565211	0.658565211	M1	Male	trans
cg11393185_CLDN15	0.000106146	0.000294829	0.593072147	0.593072147	M1	Male	trans
cg10672754_ENSG00000216639	0.000106146	0.000294829	0.666193378	0.666193378	M1	Male	trans
cg07391756_ENSG00000228510	0.000106148	0.000294831	1.463750366	1.463750366	M1	Male	trans
cg22314643_RPSAP43	0.000106148	0.000294831	-0.40541345	0.40541345	M1	Male	trans
cg21839260_ENSG00000226477	0.000106149	0.000294835	0.663481051	0.663481051	M1	Male	trans
cg22052629_ENSG00000226302	0.000106151	0.000294839	-0.52216537	0.52216537	M1	Male	trans
cg06736113_FBXO47	0.000106152	0.00029484	-0.53026435	0.53026435	M1	Male	trans
cg13022784_HTR5A	0.000106153	0.000294842	0.855030732	0.855030732	M1	Male	trans
cg07096305_IPO7	0.000106153	0.000294843	0.509638503	0.509638503	M1	Male	trans
cg07264993_SIAH1	0.000106154	0.000294843	-0.45932662	0.45932662	M1	Male	trans
cg03776432_AGTR1	0.000106154	0.000294843	0.464568555	0.464568555	M1	Male	trans
cg08973565_ITPK1P1	0.000106156	0.000294848	-0.713019318	0.713019318	M1	Male	trans
cg23608297_ENSG00000230026	0.000106156	0.000294848	-0.500087885	0.500087885	M1	Male	trans
cg17417926_CRYGD	0.000106156	0.000294848	-0.563013225	0.563013225	M1	Male	trans
cg16438182_ENSG00000234129	0.000106158	0.000294851	-0.53908738	0.53908738	M1	Male	trans
cg20072171_IGLV8OR8-1	0.000106158	0.000294851	0.512266466	0.512266466	M1	Male	trans
cg10666167_NEURL1-AS1	0.000106158	0.000294851	-0.458642538	0.458642538	M1	Male	trans
cg09518226_ENSG00000223905	0.000106159	0.000294851	0.577720138	0.577720138	M1	Male	trans
cg20940796_APOBEC3B	0.000106159	0.000294852	-0.577378169	0.577378169	M1	Male	trans
cg10659736_ENSG00000236390	0.000106162	0.000294858	-0.586272591	0.586272591	M1	Male	trans
cg10330056_EGFR-AS1	0.000106162	0.000294858	0.642500889	0.642500889	M1	Male	trans
cg21616683_TPSD1	0.000106163	0.00029486	-1.148871373	1.148871373	M1	Male	trans
cg05505459_RPL34-DT	0.000106163	0.00029486	-0.724056552	0.724056552	M1	Male	trans
cg17010254_ENSG00000219384	0.000106167	0.000294869	0.560365499	0.560365499	M1	Male	trans
cg24711324_ENSG00000225069	0.000106167	0.000294869	-0.684580736	0.684580736	M1	Male	trans
cg16596598_CCDC12P1	0.000106168	0.000294872	-0.425200745	0.425200745	M1	Male	trans
cg17259183_RNU6-269P	0.000106168	0.000294872	0.449860381	0.449860381	M1	Male	trans
cg09450660_IL4R	0.000106169	0.000294874	0.477511556	0.477511556	M1	Male	trans
cg13027321_E2F6P2	0.00010617	0.000294874	-0.710227854	0.710227854	M1	Male	trans
cg10190863_HNRNPA3P1	0.00010617	0.000294874	0.224585109	0.224585109	M1	Male	trans
cg01716603_KLK1	0.00010617	0.000294874	0.620399964	0.620399964	M1	Male	trans
cg07264993_ZFYVE9	0.00010617	0.000294874	-0.407814151	0.407814151	M1	Male	trans
cg17201960_TMOD1	0.000106172	0.000294877	-0.469946318	0.469946318	M1	Male	trans
cg05895034_ENSG00000231815	0.000106173	0.00029488	1.032797353	1.032797353	M1	Male	trans
cg20821566_TNPO1P3	0.000106173	0.00029488	-0.529741442	0.529741442	M1	Male	trans
cg04970495_CD72	0.000106175	0.000294884	-0.877755634	0.877755634	M1	Male	trans
cg07793432_PBRM1	0.000106175	0.000294885	-0.682588138	0.682588138	M1	Male	trans
cg06777189_IGLV6-57	0.000106177	0.000294887	-0.596007267	0.596007267	M1	Male	trans
cg15128141_RNU6-296P	0.000106177	0.000294887	0.791684373	0.791684373	M1	Male	trans
cg16328999_CNBD2	0.000106179	0.000294891	-0.948773965	0.948773965	M1	Male	trans
cg12938017_DPP10-AS2	0.000106179	0.000294891	0.24514585	0.24514585	M1	Male	trans
cg02697258_KLHL14	0.000106184	0.000294905	-0.290097299	0.290097299	M1	Male	trans
cg03433870_ERAS	0.000106185	0.000294906	-0.903610793	0.903610793	M1	Male	trans
cg12403996_MIR1255B2	0.000106186	0.000294908	-0.318197071	0.318197071	M1	Male	trans
cg06530081_CDKL1	0.000106186	0.000294909	-0.627616568	0.627616568	M1	Male	trans
cg02401524_ENSG00000200706	0.000106187	0.00029491	-0.832880018	0.832880018	M1	Male	trans
cg23891601_GAL3ST3	0.000106188	0.000294912	-0.531299863	0.531299863	M1	Male	trans
cg07096305_C11orf58	0.000106188	0.000294912	0.487881656	0.487881656	M1	Male	trans
cg14584450_DST	0.000106189	0.000294914	-0.370518459	0.370518459	M1	Male	trans
cg23579481_H2BU2P	0.000106189	0.000294914	-0.608708306	0.608708306	M1	Male	trans
cg03985285_MIR941-2	0.000106192	0.000294919	-0.614090572	0.614090572	M1	Male	trans
cg11282828_RNU6-1122P	0.000106192	0.000294919	-0.408218347	0.408218347	M1	Male	trans
cg24605553_RN7SKP100	0.000106193	0.00029492	0.55957734	0.55957734	M1	Male	trans
cg13799853_RN7SKP193	0.000106194	0.000294922	0.596595373	0.596595373	M1	Male	trans
cg18876826_MIR655	0.000106194	0.000294922	1.207905845	1.207905845	M1	Male	trans
cg20821566_DGCR2	0.000106194	0.000294922	0.443147837	0.443147837	M1	Male	trans
cg12091641_ENSG00000233090	0.000106194	0.000294922	-0.537785805	0.537785805	M1	Male	trans
cg11861487_ACTG1P10	0.000106195	0.000294922	0.661888894	0.661888894	M1	Male	trans
cg26353006_RANBP1P1	0.000106198	0.000294928	1.097041664	1.097041664	M1	Male	trans
cg08825286_LVRN	0.000106198	0.000294928	-0.81682882	0.81682882	M1	Male	trans
cg06902555_CD58	0.000106198	0.000294929	-0.632542541	0.632542541	M1	Male	trans
cg01617432_TNIP3	0.000106198	0.000294929	0.340253155	0.340253155	M1	Male	trans
cg11269444_LINC01747	0.000106199	0.000294929	-0.625748768	0.625748768	M1	Male	trans
cg02697258_RRAS2P2	0.000106199	0.000294929	-0.479890396	0.479890396	M1	Male	trans
cg15080433_ENSG00000224513	0.0001062	0.000294932	-0.964080269	0.964080269	M1	Male	trans
cg23893635_SLC26A3	0.000106205	0.000294944	-0.417282231	0.417282231	M1	Male	trans
cg14125904_FHAD1-AS1	0.000106206	0.000294947	0.596969817	0.596969817	M1	Male	trans
cg22166914_ENSG00000228426	0.000106207	0.000294948	-0.697350233	0.697350233	M1	Male	trans
cg11056334_CHST9	0.000106207	0.000294948	-0.360189487	0.360189487	M1	Male	trans
cg06736113_SMCO1	0.000106207	0.000294948	-0.368525041	0.368525041	M1	Male	trans
cg17096979_RNU6-444P	0.000106208	0.000294948	-1.136329767	1.136329767	M1	Male	trans
cg15786497_RNU7-9P	0.000106208	0.000294949	-0.540769759	0.540769759	M1	Male	trans
cg02671217_SLC44A1	0.000106209	0.000294949	-0.637271351	0.637271351	M1	Male	trans
cg01442214_TAS2R39	0.00010621	0.000294952	-0.433666988	0.433666988	M1	Male	trans
cg11223648_IL23A	0.00010621	0.000294952	-0.492307723	0.492307723	M1	Male	trans
cg23917909_ENSG00000222031	0.00010621	0.000294952	-0.554118443	0.554118443	M1	Male	trans
cg21873967_RPLP1	0.000106211	0.000294953	-0.593384733	0.593384733	M1	Male	trans
cg11722376_MASP1	0.000106213	0.000294959	0.569466081	0.569466081	M1	Male	trans
cg09650895_IFNA14	0.000106214	0.000294959	-0.357727389	0.357727389	M1	Male	trans
cg08955483_ALKAL1	0.000106215	0.000294963	-0.419158523	0.419158523	M1	Male	trans
cg26688241_C17orf77	0.000106216	0.000294964	-0.535685159	0.535685159	M1	Male	trans
cg10959048_CD69	0.000106217	0.000294967	-0.640767962	0.640767962	M1	Male	trans
cg25588120_ZNF749	0.000106218	0.000294968	-0.345856721	0.345856721	M1	Male	trans
cg27135799_P2RY6	0.000106219	0.000294969	-0.402156107	0.402156107	M1	Male	trans
cg16550453_BANF1P5	0.000106219	0.00029497	-0.387173326	0.387173326	M1	Male	trans
cg11382248_RPS3P6	0.00010622	0.00029497	-0.546460516	0.546460516	M1	Male	trans
cg00713939_SV2A	0.00010622	0.00029497	0.683843213	0.683843213	M1	Male	trans
cg11086960_ANXA1	0.00010622	0.00029497	-0.628196855	0.628196855	M1	Male	trans
cg12612309_NELL2	0.000106221	0.000294972	-0.549837675	0.549837675	M1	Male	trans
cg01710886_HOXA9	0.000106221	0.000294972	1.157715609	1.157715609	M1	Male	trans
cg19653415_SCN3A	0.000106222	0.000294974	-0.818456687	0.818456687	M1	Male	trans
cg19713567_CDH4	0.000106223	0.000294976	0.536756281	0.536756281	M1	Male	trans
cg01470456_ENSG00000233332	0.000106224	0.000294977	-0.378344408	0.378344408	M1	Male	trans
cg00263677_RPL5P30	0.000106224	0.000294977	-0.611810232	0.611810232	M1	Male	trans
cg20861237_ENSG00000225720	0.000106224	0.000294977	-0.500737032	0.500737032	M1	Male	trans
cg02705757_ISG15	0.000106226	0.00029498	-0.372017549	0.372017549	M1	Male	trans
cg03734225_USP9X	0.000106226	0.00029498	-0.478784628	0.478784628	M1	Male	trans
cg08565796_CD300LG	0.000106226	0.00029498	0.824718595	0.824718595	M1	Male	trans
cg02792740_TMEM68	0.000106228	0.000294985	0.536047204	0.536047204	M1	Male	trans
cg08818130_SLC66A3	0.000106229	0.000294985	-1.042703687	1.042703687	M1	Male	trans
cg05821771_PLA2G1B	0.000106229	0.000294985	-0.521597286	0.521597286	M1	Male	trans
cg13727383_REN	0.000106229	0.000294985	0.667988677	0.667988677	M1	Male	trans
cg24473292_PADI4	0.000106229	0.000294985	-0.403155201	0.403155201	M1	Male	trans
cg25669593_HYKK	0.00010623	0.000294986	-0.669844678	0.669844678	M1	Male	trans
cg27245817_CEP97	0.00010623	0.000294986	-0.668287199	0.668287199	M1	Male	trans
cg14409406_ZNF41	0.00010623	0.000294986	-0.626574848	0.626574848	M1	Male	trans
cg03734225_SYCP2	0.000106231	0.000294987	-0.436197973	0.436197973	M1	Male	trans
cg16375290_RNA5SP80	0.000106231	0.000294987	0.594363849	0.594363849	M1	Male	trans
cg12420787_ENSG00000226541	0.000106232	0.000294988	-0.375483494	0.375483494	M1	Male	trans
cg04479876_ATP6V1D	0.000106232	0.000294988	0.508486828	0.508486828	M1	Male	trans
cg07264993_DNTTIP2	0.000106233	0.000294988	-0.42688428	0.42688428	M1	Male	trans
cg02614372_MTUS2-AS1	0.000106233	0.00029499	-0.394452294	0.394452294	M1	Male	trans
cg13864165_ENSG00000241917	0.000106234	0.000294991	-0.822418332	0.822418332	M1	Male	trans
cg16064295_CRIPT	0.000106234	0.000294991	-0.681738282	0.681738282	M1	Male	trans
cg14409406_NUDT21	0.000106235	0.000294991	-0.586894969	0.586894969	M1	Male	trans
cg20744362_USP17L28	0.000106236	0.000294994	-0.472065857	0.472065857	M1	Male	trans
cg00049066_RTN2	0.000106236	0.000294994	-0.318265358	0.318265358	M1	Male	trans
cg04036441_SNORD116-8	0.000106236	0.000294994	0.728833496	0.728833496	M1	Male	trans
cg03582294_ENSG00000212517	0.000106237	0.000294994	0.340288298	0.340288298	M1	Male	trans
cg01457547_CADM2-AS2	0.000106237	0.000294994	-0.970719165	0.970719165	M1	Male	trans
cg18875551_FAM90A3P	0.000106237	0.000294994	-0.590601127	0.590601127	M1	Male	trans
cg14409406_H2AZ2	0.00010624	0.000295001	-0.568342771	0.568342771	M1	Male	trans
cg04243292_CACNA1E	0.000106241	0.000295002	-0.399052468	0.399052468	M1	Male	trans
cg11170217_RPL3P11	0.000106241	0.000295004	-0.869381246	0.869381246	M1	Male	trans
cg08517984_CES4A	0.000106242	0.000295006	-0.560013237	0.560013237	M1	Male	trans
cg13752562_SLC14A2	0.000106243	0.000295007	-0.476510312	0.476510312	M1	Male	trans
cg23151860_POLR2K	0.000106244	0.000295007	0.86421835	0.86421835	M1	Male	trans
cg26804971_SCARNA10	0.000106244	0.000295007	-0.485420171	0.485420171	M1	Male	trans
cg11868136_AGGF1P2	0.000106244	0.000295007	-0.391623618	0.391623618	M1	Male	trans
cg14198352_ENSG00000241539	0.000106245	0.00029501	-0.766810422	0.766810422	M1	Male	trans
cg08036435_HMGN2P3	0.000106246	0.000295011	-0.479472465	0.479472465	M1	Male	trans
cg10490099_MAGEA5	0.000106246	0.000295011	-0.357856737	0.357856737	M1	Male	trans
cg04126584_RNU4-66P	0.000106246	0.000295011	-1.111800254	1.111800254	M1	Male	trans
cg02426343_ENSG00000230831	0.000106249	0.000295017	0.514584234	0.514584234	M1	Male	trans
cg09886258_OR7E162P	0.000106251	0.000295022	-0.405149246	0.405149246	M1	Male	trans
cg03799335_EEF1B2P5	0.000106256	0.000295034	-0.971039926	0.971039926	M1	Male	trans
cg07793432_MMP15	0.000106256	0.000295035	0.585009298	0.585009298	M1	Male	trans
cg24007800_RNU6-728P	0.000106257	0.000295036	-0.587768595	0.587768595	M1	Male	trans
cg09435249_CTSLP4	0.000106257	0.000295036	-0.36213002	0.36213002	M1	Male	trans
cg01008267_ENSG00000222966	0.000106257	0.000295036	-0.723664675	0.723664675	M1	Male	trans
cg16977073_ENSG00000232121	0.000106258	0.000295037	-0.617292861	0.617292861	M1	Male	trans
cg24728770_FGF12-AS1	0.000106258	0.000295037	-0.493076902	0.493076902	M1	Male	trans
cg16999170_RWDD1	0.000106259	0.000295038	-0.809085773	0.809085773	M1	Male	trans
cg22052629_POF1B	0.000106259	0.000295039	-0.561188345	0.561188345	M1	Male	trans
cg13159785_OR5K1	0.00010626	0.00029504	-0.120827342	0.120827342	M1	Male	trans
cg01665243_LINC02783	0.00010626	0.00029504	0.970466926	0.970466926	M1	Male	trans
cg11380577_RNU6-517P	0.000106261	0.000295042	0.593764687	0.593764687	M1	Male	trans
cg15690475_OR7E130P	0.000106262	0.000295042	-0.683385744	0.683385744	M1	Male	trans
cg23468728_FAM86KP	0.000106262	0.000295042	0.581700258	0.581700258	M1	Male	trans
cg16247465_ZNF560	0.000106263	0.000295046	-0.449128685	0.449128685	M1	Male	trans
cg24412958_LINC01117	0.000106266	0.000295051	-0.857872734	0.857872734	M1	Male	trans
cg22291003_LINC00163	0.000106266	0.000295051	-0.359968271	0.359968271	M1	Male	trans
cg23404528_ENSG00000238004	0.000106267	0.000295053	0.42226029	0.42226029	M1	Male	trans
cg12774454_PTGDS	0.000106267	0.000295053	-1.031888598	1.031888598	M1	Male	trans
cg20638896_POPDC3	0.000106267	0.000295053	-0.372501853	0.372501853	M1	Male	trans
cg24051234_HMGN2P3	0.000106268	0.000295055	-0.900674601	0.900674601	M1	Male	trans
cg22052629_MED13	0.000106268	0.000295055	-0.563316997	0.563316997	M1	Male	trans
cg18690735_BACH1-AS1	0.00010627	0.000295059	-0.559375855	0.559375855	M1	Male	trans
cg09312590_CPA4	0.000106271	0.000295059	0.44592983	0.44592983	M1	Male	trans
cg02335656_RHOV	0.000106271	0.000295059	0.662318251	0.662318251	M1	Male	trans
cg02059047_ENSG00000227189	0.000106271	0.00029506	0.916668462	0.916668462	M1	Male	trans
cg04938082_FGG	0.000106272	0.000295062	-0.460464106	0.460464106	M1	Male	trans
cg22121946_KANK4	0.000106273	0.000295062	-0.521694236	0.521694236	M1	Male	trans
cg06825375_RN7SKP292	0.000106274	0.000295064	0.781548784	0.781548784	M1	Male	trans
cg19748509_LINC00332	0.000106274	0.000295064	0.604442652	0.604442652	M1	Male	trans
cg02671217_RN7SL150P	0.000106275	0.000295066	-0.309701746	0.309701746	M1	Male	trans
cg14454721_GNAS-AS1	0.000106276	0.000295068	0.672792783	0.672792783	M1	Male	trans
cg07850274_ACADM	0.000106276	0.000295069	-0.602103167	0.602103167	M1	Male	trans
cg04738355_OR10J3	0.000106277	0.000295069	-1.048773146	1.048773146	M1	Male	trans
cg25399239_FAM192BP	0.000106277	0.000295069	0.569725742	0.569725742	M1	Male	trans
cg03480243_MAP1LC3B	0.000106278	0.000295072	-0.492974093	0.492974093	M1	Male	trans
cg21945639_SNORC	0.000106278	0.000295072	0.63433526	0.63433526	M1	Male	trans
cg04548815_GIGYF1	0.000106281	0.000295077	0.724773614	0.724773614	M1	Male	trans
cg10499042_SRMS	0.000106282	0.000295079	-0.672646937	0.672646937	M1	Male	trans
cg06302718_ITPRIP	0.000106282	0.00029508	-0.362647343	0.362647343	M1	Male	trans
cg12283040_ENSG00000233352	0.000106283	0.000295082	-0.748772882	0.748772882	M1	Male	trans
cg05258937_LINC02667	0.000106288	0.000295095	-0.334576212	0.334576212	M1	Male	trans
cg23073032_INHBE	0.000106289	0.000295095	0.812413215	0.812413215	M1	Male	trans
cg12481893_SORCS2	0.000106289	0.000295095	-0.855182687	0.855182687	M1	Male	trans
cg03214444_FAM220A	0.000106289	0.000295096	-0.850556705	0.850556705	M1	Male	trans
cg07472332_ULBP1	0.000106289	0.000295096	-0.975002934	0.975002934	M1	Male	trans
cg14170201_RNA5SP321	0.00010629	0.000295098	-0.486644966	0.486644966	M1	Male	trans
cg08990112_NELL1	0.000106291	0.000295098	0.290328912	0.290328912	M1	Male	trans
cg09427374_GDPD3	0.000106291	0.000295098	0.689836767	0.689836767	M1	Male	trans
cg16653703_TMEM98	0.000106292	0.000295099	-0.725753816	0.725753816	M1	Male	trans
cg15074728_CNR1	0.000106293	0.000295102	-0.483809047	0.483809047	M1	Male	trans
cg04329977_ENSG00000241473	0.000106295	0.000295108	0.52244892	0.52244892	M1	Male	trans
cg02332174_RNU6-18P	0.000106296	0.00029511	-0.790486275	0.790486275	M1	Male	trans
cg27030245_BMS1P19	0.000106298	0.000295114	0.431828616	0.431828616	M1	Male	trans
cg22108143_ADRB2	0.000106299	0.000295116	-0.914166526	0.914166526	M1	Male	trans
cg20945531_RNU6-66P	0.0001063	0.000295118	-0.580844979	0.580844979	M1	Male	trans
cg16970850_PRYP1	0.0001063	0.000295118	-0.878027355	0.878027355	M1	Male	trans
cg14386951_ENSG00000214748	0.000106302	0.000295123	0.329437451	0.329437451	M1	Male	trans
cg22052629_RNASEH1	0.000106303	0.000295124	-0.517573985	0.517573985	M1	Male	trans
cg13159785_ANAPC1P4	0.000106306	0.000295131	-0.460879353	0.460879353	M1	Male	trans
cg21428780_ATP5MC1P4	0.000106306	0.000295131	-0.698565544	0.698565544	M1	Male	trans
cg12623735_E2F1	0.000106306	0.000295132	0.623724335	0.623724335	M1	Male	trans
cg22280068_TIMD4	0.000106307	0.000295134	-0.858568929	0.858568929	M1	Male	trans
cg03179052_VWA3B	0.000106308	0.000295134	-1.094919499	1.094919499	M1	Male	trans
cg17324671_ZBP1	0.000106308	0.000295134	-0.379264385	0.379264385	M1	Male	trans
cg14409406_CLTRN	0.000106309	0.000295135	-0.588137985	0.588137985	M1	Male	trans
cg21346579_RASL10A	0.000106309	0.000295135	0.831736135	0.831736135	M1	Male	trans
cg14409406_SPTLC3	0.000106309	0.000295135	-0.588784076	0.588784076	M1	Male	trans
cg07793432_MEPE	0.00010631	0.000295136	-0.64838402	0.64838402	M1	Male	trans
cg20821566_TRIP11	0.00010631	0.000295136	-0.646011125	0.646011125	M1	Male	trans
cg20090283_SPOCK3	0.000106311	0.000295136	0.5095146	0.5095146	M1	Male	trans
cg10301769_PCDHB7	0.000106311	0.000295136	-0.569907671	0.569907671	M1	Male	trans
cg15113413_SNAP23P1	0.000106311	0.000295137	-1.120657283	1.120657283	M1	Male	trans
cg26541248_HOXA7	0.000106312	0.00029514	-0.775475954	0.775475954	M1	Male	trans
cg13793166_LMX1A-AS2	0.000106313	0.000295141	0.863684806	0.863684806	M1	Male	trans
cg12089094_RPS19P6	0.000106313	0.000295141	-0.615625051	0.615625051	M1	Male	trans
cg14409406_PARG	0.000106316	0.000295148	-0.567217864	0.567217864	M1	Male	trans
cg13885150_RPL7P48	0.000106317	0.000295149	-0.632188424	0.632188424	M1	Male	trans
cg21200382_ENSG00000231020	0.000106317	0.000295149	0.552335696	0.552335696	M1	Male	trans
cg00303919_ENSG00000227004	0.000106321	0.000295158	-0.480642471	0.480642471	M1	Male	trans
cg11086960_MEF2A	0.000106321	0.000295159	-0.732372323	0.732372323	M1	Male	trans
cg04479876_NCF4-AS1	0.000106322	0.00029516	-0.546210126	0.546210126	M1	Male	trans
cg16021953_PMCHL2	0.000106322	0.00029516	-0.45960856	0.45960856	M1	Male	trans
cg12283439_SNX18P2	0.000106323	0.000295163	-0.59232497	0.59232497	M1	Male	trans
cg25212717_ENSG00000213703	0.000106326	0.000295168	-0.44096504	0.44096504	M1	Male	trans
cg17654261_LMX1A	0.000106326	0.000295168	-0.591286608	0.591286608	M1	Male	trans
cg14243991_ENSG00000231384	0.000106326	0.000295168	-0.433871407	0.433871407	M1	Male	trans
cg02196220_KCNMB4	0.000106327	0.00029517	0.439463906	0.439463906	M1	Male	trans
cg12656219_LINC00882	0.000106329	0.000295176	-0.67076288	0.67076288	M1	Male	trans
cg05476733_MIR1227	0.00010633	0.000295177	-0.76483122	0.76483122	M1	Male	trans
cg27251155_SNORD115-35	0.000106331	0.000295179	-0.319208924	0.319208924	M1	Male	trans
cg24907862_RNU6-940P	0.000106333	0.000295183	0.553174628	0.553174628	M1	Male	trans
cg26740375_SLC35G5	0.000106333	0.000295183	-0.485312355	0.485312355	M1	Male	trans
cg05465169_HBE1	0.000106334	0.000295186	1.007627187	1.007627187	M1	Male	trans
cg04954144_RNU6-181P	0.000106335	0.000295186	0.744265839	0.744265839	M1	Male	trans
cg15786497_CROCCP4	0.000106335	0.000295187	-0.676165142	0.676165142	M1	Male	trans
cg07264993_RNF214	0.000106337	0.000295191	-0.4728476	0.4728476	M1	Male	trans
cg04315121_ENSG00000111788	0.000106339	0.000295195	-0.602639631	0.602639631	M1	Male	trans
cg19092317_NDUFA9P1	0.000106339	0.000295195	-0.639871161	0.639871161	M1	Male	trans
cg02792740_QSER1	0.000106339	0.000295195	0.61704217	0.61704217	M1	Male	trans
cg09349128_CFL1P2	0.000106341	0.000295199	1.323662646	1.323662646	M1	Male	trans
cg18039268_ENSG00000203402	0.000106342	0.000295201	0.447979616	0.447979616	M1	Male	trans
cg19810457_SSTR5	0.000106342	0.000295201	-0.512236904	0.512236904	M1	Male	trans
cg00305285_EIF4A1P13	0.000106342	0.000295201	-0.470170474	0.470170474	M1	Male	trans
cg10995699_RN7SL100P	0.000106343	0.000295201	0.578245416	0.578245416	M1	Male	trans
cg15678825_RPS15P5	0.000106343	0.000295203	0.54934457	0.54934457	M1	Male	trans
cg22052629_TXNRD3	0.000106346	0.000295209	-0.516825222	0.516825222	M1	Male	trans
cg06502685_MIR548T	0.000106346	0.000295209	-0.436607597	0.436607597	M1	Male	trans
cg13872511_GOLGA6L16P	0.000106348	0.000295213	-1.295175715	1.295175715	M1	Male	trans
cg13841476_CPNE7	0.000106349	0.000295216	-0.568947765	0.568947765	M1	Male	trans
cg24166175_FAXDC2	0.00010635	0.000295218	-0.593046538	0.593046538	M1	Male	trans
cg10991855_KCTD3	0.000106351	0.000295218	-0.465153684	0.465153684	M1	Male	trans
cg00357546_LCE1D	0.000106351	0.00029522	0.280738327	0.280738327	M1	Male	trans
cg06736113_CNTN3	0.000106352	0.00029522	-0.494777315	0.494777315	M1	Male	trans
cg23740067_RN7SKP26	0.000106352	0.00029522	-0.624850103	0.624850103	M1	Male	trans
cg24952959_ENSG00000242995	0.000106354	0.000295225	0.510232275	0.510232275	M1	Male	trans
cg22314681_DUXAP9	0.000106356	0.000295229	-0.55526394	0.55526394	M1	Male	trans
cg07571734_F2	0.000106357	0.000295231	-0.587047572	0.587047572	M1	Male	trans
cg27307298_CABS1	0.000106358	0.000295232	0.638702727	0.638702727	M1	Male	trans
cg02147041_RN7SL346P	0.000106358	0.000295232	-0.711956814	0.711956814	M1	Male	trans
cg21129360_MIR331	0.00010636	0.000295237	-0.61035541	0.61035541	M1	Male	trans
cg18875551_UBL5P3	0.00010636	0.000295237	-0.541319973	0.541319973	M1	Male	trans
cg07850274_CHRM3	0.000106361	0.000295239	-0.578570603	0.578570603	M1	Male	trans
cg08588490_ENSG00000227728	0.000106363	0.000295245	-0.722308926	0.722308926	M1	Male	trans
cg18912484_RFLNA	0.000106364	0.000295246	0.406828199	0.406828199	M1	Male	trans
cg02908282_ENSG00000234117	0.000106366	0.00029525	-1.428777406	1.428777406	M1	Male	trans
cg00710456_SNORA70	0.000106366	0.00029525	-0.337542321	0.337542321	M1	Male	trans
cg13885150_ACTG1P14	0.000106366	0.000295251	-0.702788517	0.702788517	M1	Male	trans
cg11444278_ACTA2-AS1	0.000106367	0.000295252	0.402878918	0.402878918	M1	Male	trans
cg24092000_SNORA63D	0.000106367	0.000295252	-0.555127913	0.555127913	M1	Male	trans
cg01586670_OTUD7A	0.000106368	0.000295253	-0.380605365	0.380605365	M1	Male	trans
cg10736692_U3	0.00010637	0.000295258	-3.934378231	3.934378231	M1	Male	trans
cg26399937_OCA2	0.000106374	0.000295268	-0.47712694	0.47712694	M1	Male	trans
cg11674404_FARP1	0.000106374	0.000295268	-0.452593639	0.452593639	M1	Male	trans
cg15691584_SLC35C2P1	0.000106377	0.000295274	-0.666574589	0.666574589	M1	Male	trans
cg12372706_ENSG00000213527	0.000106377	0.000295276	-0.764250081	0.764250081	M1	Male	trans
cg12143131_LINC02520	0.00010638	0.000295282	0.49499652	0.49499652	M1	Male	trans
cg16888658_ENSG00000240393	0.00010638	0.000295282	0.499573021	0.499573021	M1	Male	trans
cg07474672_SRSF10	0.00010638	0.000295282	-0.709210646	0.709210646	M1	Male	trans
cg08157914_ARHGAP36	0.000106382	0.000295285	-1.407520231	1.407520231	M1	Male	trans
cg04633141_MS4A10	0.000106383	0.000295288	-0.5078983	0.5078983	M1	Male	trans
cg15788580_H2BW3P	0.000106384	0.00029529	-0.472300544	0.472300544	M1	Male	trans
cg00689020_ATF4P1	0.000106384	0.00029529	0.540088008	0.540088008	M1	Male	trans
cg24014805_TACR2	0.000106385	0.000295291	-0.56677526	0.56677526	M1	Male	trans
cg16036471_EPHA1-AS1	0.000106385	0.000295291	-0.531475776	0.531475776	M1	Male	trans
cg12938017_YWHAQP9	0.000106386	0.000295292	0.430185572	0.430185572	M1	Male	trans
cg14405369_PCDH11Y	0.000106387	0.000295293	-0.423912452	0.423912452	M1	Male	trans
cg12142501_RPL12P30	0.000106387	0.000295295	0.580381813	0.580381813	M1	Male	trans
cg15185538_ENSG00000229002	0.000106388	0.000295295	-0.539220117	0.539220117	M1	Male	trans
cg20386569_LIPC	0.000106389	0.000295295	-0.629809696	0.629809696	M1	Male	trans
cg16618809_KRTAP5-6	0.00010639	0.000295295	-1.06678619	1.06678619	M1	Male	trans
cg24711324_ACBD3-AS1	0.000106392	0.000295295	-0.528011153	0.528011153	M1	Male	trans
cg07793432_TRAPPC14	0.000106393	0.000295295	0.628372127	0.628372127	M1	Male	trans
cg26459473_ENSG00000230910	0.000106393	0.000295295	-0.373637962	0.373637962	M1	Male	trans
cg03935072_RN7SL420P	0.000106394	0.000295295	-0.767919888	0.767919888	M1	Male	trans
cg03935072_LINC02010	0.000106394	0.000295295	-0.767919888	0.767919888	M1	Male	trans
cg03935072_BTF3L4P4	0.000106394	0.000295295	-0.254614783	0.254614783	M1	Male	trans
cg03935072_RN7SKP62	0.000106394	0.000295295	-0.767919888	0.767919888	M1	Male	trans
cg03935072_RNU4ATAC2P	0.000106394	0.000295295	-0.229485643	0.229485643	M1	Male	trans
cg03935072_HNRNPA1P1	0.000106394	0.000295295	-0.767919888	0.767919888	M1	Male	trans
cg03935072_DNAJA1P4	0.000106394	0.000295295	-0.767919888	0.767919888	M1	Male	trans
cg03935072_NHP2P2	0.000106394	0.000295295	-0.767919888	0.767919888	M1	Male	trans
cg03935072_RPS21P8	0.000106394	0.000295295	-0.767919888	0.767919888	M1	Male	trans
cg03935072_GRPEL2P1	0.000106394	0.000295295	-0.767919888	0.767919888	M1	Male	trans
cg03935072_SNORD115-28	0.000106394	0.000295295	-0.767919888	0.767919888	M1	Male	trans
cg03935072_ENSG00000215905	0.000106394	0.000295295	-0.375120258	0.375120258	M1	Male	trans
cg03935072_ENSG00000216616	0.000106394	0.000295295	-0.341219726	0.341219726	M1	Male	trans
cg03935072_ENSG00000230627	0.000106394	0.000295295	-0.271532109	0.271532109	M1	Male	trans
cg03935072_ENSG00000235154	0.000106394	0.000295295	-0.767919888	0.767919888	M1	Male	trans
cg03935072_MED13P1	0.000106394	0.000295295	-0.767919888	0.767919888	M1	Male	trans
cg03935072_RNU7-176P	0.000106394	0.000295295	-0.181375612	0.181375612	M1	Male	trans
cg03935072_ENSG00000231484	0.000106394	0.000295295	-0.077635144	0.077635144	M1	Male	trans
cg05887049_MTCO3P16	0.000106394	0.000295295	-0.335400759	0.335400759	M1	Male	trans
cg17388638_IGLV3-9	0.000106396	0.0002953	-0.519868294	0.519868294	M1	Male	trans
cg07330196_NDC1	0.000106398	0.000295304	-0.752027922	0.752027922	M1	Male	trans
cg20028646_ANPEP	0.000106399	0.000295306	0.719043964	0.719043964	M1	Male	trans
cg21724658_FOXN1	0.000106399	0.000295306	-0.484507996	0.484507996	M1	Male	trans
cg07940218_ENSG00000228998	0.000106399	0.000295306	-0.523072547	0.523072547	M1	Male	trans
cg19569208_BCL3	0.0001064	0.000295307	0.444929471	0.444929471	M1	Male	trans
cg02265810_ENSG00000231918	0.000106401	0.000295309	-1.443828047	1.443828047	M1	Male	trans
cg22280068_LINC01237	0.000106401	0.000295309	-0.719220676	0.719220676	M1	Male	trans
cg00710456_SNORD45A	0.000106402	0.000295312	-0.354357784	0.354357784	M1	Male	trans
cg18941079_MYH8	0.000106404	0.000295315	-1.024632985	1.024632985	M1	Male	trans
cg14203970_TPT1P3	0.000106406	0.000295319	-1.345864738	1.345864738	M1	Male	trans
cg19217778_USP9YP27	0.000106409	0.000295329	-0.39792779	0.39792779	M1	Male	trans
cg27251155_CASP14	0.000106409	0.000295329	-0.281383761	0.281383761	M1	Male	trans
cg16589950_LINC00427	0.000106412	0.000295334	-1.115766828	1.115766828	M1	Male	trans
cg18626478_TRAJ61	0.000106412	0.000295335	-0.599565457	0.599565457	M1	Male	trans
cg19787727_RNU6-298P	0.000106415	0.000295339	0.997379347	0.997379347	M1	Male	trans
cg08898155_ENSG00000236750	0.000106415	0.000295339	0.635800038	0.635800038	M1	Male	trans
cg06409316_ENSG00000236505	0.000106415	0.000295339	-0.495464001	0.495464001	M1	Male	trans
cg04613428_APOC1	0.000106415	0.000295339	0.767383374	0.767383374	M1	Male	trans
cg11263225_NPSR1-AS1	0.000106415	0.000295339	-0.594158439	0.594158439	M1	Male	trans
cg23440389_H3P26	0.000106415	0.000295339	-0.846297592	0.846297592	M1	Male	trans
cg05973488_ANK1	0.000106416	0.000295341	0.649756964	0.649756964	M1	Male	trans
cg19862307_LINC01549	0.000106417	0.000295342	-0.636209137	0.636209137	M1	Male	trans
cg02401524_LINC01634	0.000106418	0.000295343	-0.814439786	0.814439786	M1	Male	trans
cg14938738_RNU7-141P	0.000106419	0.000295346	-0.276949435	0.276949435	M1	Male	trans
cg05800065_TRBV5-3	0.00010642	0.000295347	0.744513612	0.744513612	M1	Male	trans
cg07850274_XPR1	0.000106422	0.000295353	-0.624610811	0.624610811	M1	Male	trans
cg06136472_ENSG00000232124	0.000106422	0.000295353	-0.582269872	0.582269872	M1	Male	trans
cg03734225_NCBP1	0.000106423	0.000295354	-0.493748681	0.493748681	M1	Male	trans
cg09554300_GAS6	0.000106423	0.000295354	0.372522472	0.372522472	M1	Male	trans
cg07850274_COQ3	0.000106426	0.000295362	-0.638025956	0.638025956	M1	Male	trans
cg11390842_ENSG00000241168	0.000106427	0.000295363	-0.466461876	0.466461876	M1	Male	trans
cg06029904_BEST2	0.000106427	0.000295363	0.864637631	0.864637631	M1	Male	trans
cg12115391_NPBWR2	0.000106428	0.000295363	-0.296884114	0.296884114	M1	Male	trans
cg24429037_RN7SKP240	0.000106428	0.000295363	-0.558792702	0.558792702	M1	Male	trans
cg03655023_ANKRD12	0.000106429	0.000295367	-0.574287433	0.574287433	M1	Male	trans
cg20366486_ZP3	0.00010643	0.000295368	-0.540173279	0.540173279	M1	Male	trans
cg04212021_ENSG00000219150	0.000106431	0.00029537	0.586670048	0.586670048	M1	Male	trans
cg18219565_TBC1D21	0.000106432	0.000295371	-1.232558823	1.232558823	M1	Male	trans
cg18346106_GPR3	0.000106432	0.000295371	-0.735471683	0.735471683	M1	Male	trans
cg11086960_ARRDC3	0.000106433	0.000295373	-0.627904381	0.627904381	M1	Male	trans
cg13565400_C7orf69	0.000106435	0.000295377	0.434184479	0.434184479	M1	Male	trans
cg12769996_IGKV1D-8	0.000106435	0.000295377	-0.793234815	0.793234815	M1	Male	trans
cg07264993_RTN3	0.000106436	0.00029538	-0.459946394	0.459946394	M1	Male	trans
cg14227773_C4B-AS1	0.000106436	0.00029538	-0.685588372	0.685588372	M1	Male	trans
cg19703425_S100G	0.000106437	0.000295381	-0.980467967	0.980467967	M1	Male	trans
cg17509836_CENPVL3	0.000106439	0.000295386	-0.300961884	0.300961884	M1	Male	trans
cg19082069_ARMC6	0.00010644	0.000295388	0.513436125	0.513436125	M1	Male	trans
cg25542438_RNU6-13P	0.00010644	0.000295388	-0.407084066	0.407084066	M1	Male	trans
cg09272186_STK32A	0.000106441	0.00029539	1.431161093	1.431161093	M1	Male	trans
cg02305803_VN1R13P	0.000106443	0.000295393	-0.595612864	0.595612864	M1	Male	trans
cg08894365_DMBT1L1	0.000106444	0.000295396	-0.460430119	0.460430119	M1	Male	trans
cg10798164_LAMC3	0.000106445	0.0002954	-0.956636881	0.956636881	M1	Male	trans
cg09919756_MIR1180	0.000106446	0.000295401	-0.506240917	0.506240917	M1	Male	trans
cg22767754_TBXA2R	0.000106448	0.000295405	-0.445593693	0.445593693	M1	Male	trans
cg14354282_CARD14	0.00010645	0.000295411	-1.048760351	1.048760351	M1	Male	trans
cg02129337_RPL7P29	0.000106451	0.000295411	-0.927807304	0.927807304	M1	Male	trans
cg02129337_ENSG00000227364	0.000106451	0.000295411	-0.417427629	0.417427629	M1	Male	trans
cg05781968_PFN1P10	0.000106453	0.000295416	-0.604931457	0.604931457	M1	Male	trans
cg14409406_KMT5B	0.000106455	0.00029542	-0.620200647	0.620200647	M1	Male	trans
cg07601093_DNAJA1	0.000106455	0.000295422	0.828806935	0.828806935	M1	Male	trans
cg27194219_NAALADL2-AS3	0.000106456	0.000295424	-0.535120923	0.535120923	M1	Male	trans
cg19964403_HCG4P8	0.000106457	0.000295424	-0.672032327	0.672032327	M1	Male	trans
cg22377480_MTND2P4	0.000106457	0.000295424	-1.148616684	1.148616684	M1	Male	trans
cg22377480_U3	0.000106457	0.000295424	-1.401503449	1.401503449	M1	Male	trans
cg26946042_BPIFB6	0.000106458	0.000295424	0.81526432	0.81526432	M1	Male	trans
cg24578004_MTCO1P51	0.000106459	0.000295424	-0.583439577	0.583439577	M1	Male	trans
cg24578004_ENSG00000224149	0.000106459	0.000295424	-0.697268444	0.697268444	M1	Male	trans
cg24578004_ENSG00000236356	0.000106459	0.000295424	-0.583439577	0.583439577	M1	Male	trans
cg24578004_ENSG00000224525	0.000106459	0.000295424	-0.750576364	0.750576364	M1	Male	trans
cg04084126_CD300LG	0.00010646	0.000295427	0.759326944	0.759326944	M1	Male	trans
cg10780890_LINC01115	0.00010646	0.000295427	0.376844966	0.376844966	M1	Male	trans
cg03248151_SLX1A	0.00010646	0.000295427	-0.315731684	0.315731684	M1	Male	trans
cg05199871_HNRNPDLP2	0.000106461	0.000295427	0.747215336	0.747215336	M1	Male	trans
cg10111977_CACNG2	0.000106461	0.000295428	0.545771774	0.545771774	M1	Male	trans
cg12403996_SAGE1	0.000106461	0.000295428	-0.668276259	0.668276259	M1	Male	trans
cg03179052_ZNF397	0.000106462	0.00029543	-1.195456218	1.195456218	M1	Male	trans
cg07096305_ABHD13	0.000106465	0.000295435	0.489311517	0.489311517	M1	Male	trans
cg16596598_IL24	0.000106465	0.000295437	-0.510852073	0.510852073	M1	Male	trans
cg14924064_HNRNPA1P9	0.000106467	0.00029544	0.535298132	0.535298132	M1	Male	trans
cg22229231_C1orf189	0.000106467	0.00029544	-0.586132915	0.586132915	M1	Male	trans
cg25452068_ANKRD18CP	0.000106468	0.00029544	-0.451128899	0.451128899	M1	Male	trans
cg14357008_BMS1P19	0.000106468	0.00029544	-0.384516868	0.384516868	M1	Male	trans
cg05489398_APCS	0.000106468	0.00029544	0.871311746	0.871311746	M1	Male	trans
cg23194886_PNKDP1	0.000106469	0.00029544	-0.923709573	0.923709573	M1	Male	trans
cg03655023_RMI1	0.000106469	0.00029544	-0.522361305	0.522361305	M1	Male	trans
cg04548815_SBK1	0.000106473	0.00029544	0.790611323	0.790611323	M1	Male	trans
cg07096305_DRAM2	0.000106473	0.00029544	0.557878994	0.557878994	M1	Male	trans
cg11444278_RPL34P20	0.000106473	0.00029544	0.442491593	0.442491593	M1	Male	trans
cg03620587_ENSG00000229618	0.000106473	0.00029544	-0.620528982	0.620528982	M1	Male	trans
cg18650515_FNDC8	0.000106474	0.00029544	-0.761993258	0.761993258	M1	Male	trans
cg22052629_SLC33A1	0.000106474	0.00029544	-0.598156635	0.598156635	M1	Male	trans
cg07264993_RLIM	0.000106474	0.00029544	-0.437699936	0.437699936	M1	Male	trans
cg21640060_RN7SKP239	0.000106476	0.00029544	-1.093339645	1.093339645	M1	Male	trans
cg08328441_CSN1S2AP	0.000106477	0.00029544	-0.873156357	0.873156357	M1	Male	trans
cg05898591_RNU4-50P	0.000106477	0.00029544	0.732781574	0.732781574	M1	Male	trans
cg02732176_LINC02030	0.00010648	0.00029544	-1.373626042	1.373626042	M1	Male	trans
cg15686474_NPPC	0.00010648	0.00029544	-0.574626226	0.574626226	M1	Male	trans
cg05279330_KIAA1614-AS1	0.00010648	0.00029544	-0.552492299	0.552492299	M1	Male	trans
cg18626502_CNGA3	0.00010648	0.00029544	-0.875186552	0.875186552	M1	Male	trans
cg10061851_GPR27	0.00010648	0.00029544	0.249346128	0.249346128	M1	Male	trans
cg17029237_FABP5	0.000106481	0.00029544	-0.450148427	0.450148427	M1	Male	trans
cg17010254_ACTBP12	0.000106481	0.00029544	0.837266445	0.837266445	M1	Male	trans
cg17010254_MTND5P18	0.000106481	0.00029544	0.837266445	0.837266445	M1	Male	trans
cg17010254_RN7SL868P	0.000106481	0.00029544	0.837266445	0.837266445	M1	Male	trans
cg17010254_MIR218-2	0.000106481	0.00029544	0.749311755	0.749311755	M1	Male	trans
cg17010254_MTND1P2	0.000106481	0.00029544	0.837266445	0.837266445	M1	Male	trans
cg17010254_H3P29	0.000106481	0.00029544	0.837266445	0.837266445	M1	Male	trans
cg17010254_SKP2P1	0.000106481	0.00029544	0.837266445	0.837266445	M1	Male	trans
cg17010254_LINC02778	0.000106481	0.00029544	0.534707867	0.534707867	M1	Male	trans
cg17010254_NDUFS5P2	0.000106481	0.00029544	0.423363692	0.423363692	M1	Male	trans
cg17010254_CTNNA2-AS1	0.000106481	0.00029544	0.319514597	0.319514597	M1	Male	trans
cg17010254_MTND5P29	0.000106481	0.00029544	0.594241768	0.594241768	M1	Male	trans
cg17010254_RNU6-169P	0.000106481	0.00029544	0.751102671	0.751102671	M1	Male	trans
cg17010254_LINC02433	0.000106481	0.00029544	0.375551336	0.375551336	M1	Male	trans
cg17010254_ZNF734P	0.000106481	0.00029544	0.804362292	0.804362292	M1	Male	trans
cg17010254_ASB10	0.000106481	0.00029544	0.375551336	0.375551336	M1	Male	trans
cg17010254_IGF2-AS	0.000106481	0.00029544	0.375551336	0.375551336	M1	Male	trans
cg17010254_BHLHA9	0.000106481	0.00029544	0.348323896	0.348323896	M1	Male	trans
cg17010254_SPEM1	0.000106481	0.00029544	0.734462042	0.734462042	M1	Male	trans
cg17010254_NEK2P2	0.000106481	0.00029544	0.200814575	0.200814575	M1	Male	trans
cg17010254_ENSG00000227679	0.000106481	0.00029544	0.083372293	0.083372293	M1	Male	trans
cg17010254_CT45A5	0.000106481	0.00029544	0.194446507	0.194446507	M1	Male	trans
cg17010254_ENSG00000230432	0.000106481	0.00029544	0.375551336	0.375551336	M1	Male	trans
cg17010254_ENSG00000230621	0.000106481	0.00029544	0.594241768	0.594241768	M1	Male	trans
cg17010254_LINC01114	0.000106481	0.00029544	0.168860062	0.168860062	M1	Male	trans
cg17010254_RNA5SP113	0.000106481	0.00029544	0.255738613	0.255738613	M1	Male	trans
cg17010254_PHOX2B	0.000106481	0.00029544	0.203421798	0.203421798	M1	Male	trans
cg17010254_FUNDC2P3	0.000106481	0.00029544	0.487017002	0.487017002	M1	Male	trans
cg17010254_LINC02247	0.000106481	0.00029544	0.487017002	0.487017002	M1	Male	trans
cg17010254_SORCS3	0.000106481	0.00029544	0.511477226	0.511477226	M1	Male	trans
cg17010254_SMSP1	0.000106481	0.00029544	0.487017002	0.487017002	M1	Male	trans
cg17010254_ENSG00000232897	0.000106481	0.00029544	0.144458109	0.144458109	M1	Male	trans
cg03655023_ALG6	0.000106481	0.00029544	-0.626214476	0.626214476	M1	Male	trans
cg14687118_ENSG00000226160	0.000106481	0.00029544	-0.573790698	0.573790698	M1	Male	trans
cg06195376_CXorf49	0.000106484	0.000295446	-1.231292125	1.231292125	M1	Male	trans
cg18693421_ACTN4P2	0.000106485	0.000295446	0.50258187	0.50258187	M1	Male	trans
cg18693421_PPIAP62	0.000106485	0.000295446	0.25482967	0.25482967	M1	Male	trans
cg18693421_RDH8	0.000106485	0.000295446	0.269224679	0.269224679	M1	Male	trans
cg00991379_RNY1P15	0.000106486	0.000295448	-0.376707471	0.376707471	M1	Male	trans
cg05085886_RNU4-68P	0.000106487	0.000295451	0.621451373	0.621451373	M1	Male	trans
cg04846472_RBP7	0.000106487	0.000295451	-0.491514071	0.491514071	M1	Male	trans
cg11382248_PCDH11Y	0.000106488	0.000295454	-0.410255248	0.410255248	M1	Male	trans
cg05103573_OR8D1	0.000106489	0.000295456	-0.069678241	0.069678241	M1	Male	trans
cg20945531_LNCSRLR	0.00010649	0.000295456	-0.584756474	0.584756474	M1	Male	trans
cg14924064_SZT2-AS1	0.000106491	0.000295458	0.555035857	0.555035857	M1	Male	trans
cg20821566_VAC14	0.000106491	0.000295459	0.52259654	0.52259654	M1	Male	trans
cg18331249_RN7SL767P	0.000106492	0.000295461	-0.503150556	0.503150556	M1	Male	trans
cg09033563_LINC01760	0.000106493	0.000295463	1.187518423	1.187518423	M1	Male	trans
cg17724687_TSPEAR	0.000106494	0.000295463	-0.430217331	0.430217331	M1	Male	trans
cg07793432_SLC8B1	0.000106494	0.000295464	0.571204758	0.571204758	M1	Male	trans
cg06301252_FABP4	0.000106494	0.000295464	-0.504449804	0.504449804	M1	Male	trans
cg05713971_LRRTM3	0.000106496	0.000295467	0.544563515	0.544563515	M1	Male	trans
cg26612252_RPL23AP14	0.000106496	0.000295467	0.516024589	0.516024589	M1	Male	trans
cg00758297_ENSG00000235146	0.000106497	0.000295469	0.491266253	0.491266253	M1	Male	trans
cg02621636_RPS10	0.000106497	0.000295469	0.330085383	0.330085383	M1	Male	trans
cg19653415_CLCA4-AS1	0.000106498	0.00029547	-0.879016304	0.879016304	M1	Male	trans
cg15633679_CPN1	0.000106498	0.00029547	-0.488032201	0.488032201	M1	Male	trans
cg09829100_MIR887	0.000106499	0.000295471	-0.580440609	0.580440609	M1	Male	trans
cg00338685_SLC26A7	0.000106499	0.000295472	-0.86483719	0.86483719	M1	Male	trans
cg07565649_MIR1238	0.0001065	0.000295474	0.619919538	0.619919538	M1	Male	trans
cg00168193_KRTAP27-1	0.0001065	0.000295474	-1.02359559	1.02359559	M1	Male	trans
cg17477995_RPL34-DT	0.000106502	0.000295477	-0.417499204	0.417499204	M1	Male	trans
cg02514711_ENSG00000240777	0.000106503	0.000295479	0.409138942	0.409138942	M1	Male	trans
cg14454721_CDH23-AS1	0.000106503	0.000295479	0.811212289	0.811212289	M1	Male	trans
cg24523221_ENSG00000205236	0.000106503	0.000295479	0.59321123	0.59321123	M1	Male	trans
cg10081425_KRTAP29-1	0.000106504	0.00029548	-0.502745987	0.502745987	M1	Male	trans
cg10815253_CNOT3	0.000106505	0.000295481	-0.554594578	0.554594578	M1	Male	trans
cg25481348_LIMK2P1	0.000106505	0.000295481	-0.862779247	0.862779247	M1	Male	trans
cg16400798_ENSG00000221753	0.000106505	0.000295481	-0.93544406	0.93544406	M1	Male	trans
cg22193691_ENSG00000226571	0.000106506	0.000295482	-0.69996604	0.69996604	M1	Male	trans
cg04126584_CLEC4D	0.000106508	0.000295487	-0.493579697	0.493579697	M1	Male	trans
cg00632358_ENSG00000240568	0.000106508	0.000295487	-0.542552061	0.542552061	M1	Male	trans
cg14203970_CDX1	0.000106508	0.000295487	-1.619659263	1.619659263	M1	Male	trans
cg05476733_MTCO3P40	0.000106509	0.000295489	-0.421602115	0.421602115	M1	Male	trans
cg07330481_KLF1	0.000106511	0.000295493	-0.471863844	0.471863844	M1	Male	trans
cg26340737_ENSG00000229425	0.000106511	0.000295493	0.50783238	0.50783238	M1	Male	trans
cg07850274_PELI1	0.000106511	0.000295493	-0.637417978	0.637417978	M1	Male	trans
cg13692482_KRT8P25	0.000106512	0.000295495	-0.842738111	0.842738111	M1	Male	trans
cg05970080_ENSG00000223718	0.000106513	0.000295496	-0.601173111	0.601173111	M1	Male	trans
cg11368935_RN7SKP186	0.000106513	0.000295496	-0.655944592	0.655944592	M1	Male	trans
cg09774124_CD69	0.000106515	0.0002955	-0.428644821	0.428644821	M1	Male	trans
cg25861660_SSXP10	0.000106516	0.000295502	-0.813339276	0.813339276	M1	Male	trans
cg07675898_FGF3	0.000106519	0.00029551	-0.892179062	0.892179062	M1	Male	trans
cg24704287_RPS26P45	0.00010652	0.000295511	0.430958005	0.430958005	M1	Male	trans
cg07326620_ACTG1P10	0.000106521	0.000295515	-0.51069825	0.51069825	M1	Male	trans
cg06803261_ENSG00000230092	0.000106522	0.000295517	-0.56561746	0.56561746	M1	Male	trans
cg21369563_LINC01639	0.000106523	0.000295517	-1.105918151	1.105918151	M1	Male	trans
cg24968733_ENSG00000231329	0.000106523	0.000295517	-0.594402243	0.594402243	M1	Male	trans
cg09581100_SNORD18A	0.000106523	0.000295517	-0.640586685	0.640586685	M1	Male	trans
cg02726798_MIR649	0.000106524	0.000295518	-0.675180024	0.675180024	M1	Male	trans
cg07984380_ANKRD39	0.000106524	0.000295519	-0.502809348	0.502809348	M1	Male	trans
cg15672365_IL23A	0.000106525	0.00029552	-0.621145009	0.621145009	M1	Male	trans
cg17264779_MIR302C	0.000106527	0.000295524	-0.896406366	0.896406366	M1	Male	trans
cg01861555_CAPN5	0.000106527	0.000295524	-1.679749261	1.679749261	M1	Male	trans
cg24447082_IFNA13	0.000106527	0.000295524	0.659073618	0.659073618	M1	Male	trans
cg19776984_SETP22	0.000106528	0.000295524	-0.731144655	0.731144655	M1	Male	trans
cg06640776_RNU6-228P	0.000106528	0.000295524	0.444991285	0.444991285	M1	Male	trans
cg12664613_TCP11X2	0.000106529	0.000295527	-0.53764799	0.53764799	M1	Male	trans
cg08229224_C17orf75	0.000106529	0.000295527	-0.492852464	0.492852464	M1	Male	trans
cg00554858_RPL14P6	0.000106531	0.000295531	0.632548544	0.632548544	M1	Male	trans
cg16627759_ZNF716	0.000106531	0.000295531	-1.328275411	1.328275411	M1	Male	trans
cg03353560_ENSG00000238166	0.000106532	0.000295532	-0.601787808	0.601787808	M1	Male	trans
cg11935592_ENSG00000230944	0.000106532	0.000295532	-0.33757615	0.33757615	M1	Male	trans
cg22572661_OR6T1	0.000106533	0.000295533	-0.160221878	0.160221878	M1	Male	trans
cg09095858_IGKV1D-43	0.000106533	0.000295533	-1.144800695	1.144800695	M1	Male	trans
cg06635371_TRBV28	0.000106533	0.000295533	0.409793744	0.409793744	M1	Male	trans
cg10096139_USP9YP15	0.000106534	0.000295535	-0.879966971	0.879966971	M1	Male	trans
cg12656219_RPL5P30	0.000106537	0.000295542	-0.688123808	0.688123808	M1	Male	trans
cg05292018_CHCHD2P5	0.000106537	0.000295543	-0.662672222	0.662672222	M1	Male	trans
cg05385299_SNORD116-19	0.000106541	0.00029555	-0.435054568	0.435054568	M1	Male	trans
cg25709852_ACOX3	0.000106541	0.00029555	0.815354892	0.815354892	M1	Male	trans
cg21832144_DEFA1	0.000106541	0.00029555	-0.829080336	0.829080336	M1	Male	trans
cg00545295_RBMS3-AS1	0.000106541	0.00029555	0.649361681	0.649361681	M1	Male	trans
cg15877096_TMPRSS11CP	0.000106542	0.000295551	-1.185291634	1.185291634	M1	Male	trans
cg09480417_UBE2V1P15	0.000106542	0.000295551	-0.877371006	0.877371006	M1	Male	trans
cg01512132_OTC	0.000106542	0.000295551	-0.733934254	0.733934254	M1	Male	trans
cg26362184_ENSG00000111788	0.000106543	0.000295554	-0.542872854	0.542872854	M1	Male	trans
cg12030941_RNA5SP126	0.000106545	0.000295556	0.522223882	0.522223882	M1	Male	trans
cg26170855_IGHV3-49	0.000106545	0.000295558	-0.49446042	0.49446042	M1	Male	trans
cg14188831_DHDH	0.000106546	0.000295558	0.550277391	0.550277391	M1	Male	trans
cg20057147_ENSG00000229409	0.000106546	0.000295558	-0.458468445	0.458468445	M1	Male	trans
cg06290904_MIR877	0.000106547	0.000295561	0.731940815	0.731940815	M1	Male	trans
cg06531701_CTAGE9	0.000106549	0.000295564	0.545991583	0.545991583	M1	Male	trans
cg19703425_ENSG00000221611	0.000106549	0.000295564	-1.30765488	1.30765488	M1	Male	trans
cg09760986_ENSG00000230010	0.00010655	0.000295565	-1.067504914	1.067504914	M1	Male	trans
cg14492241_LINC01525	0.00010655	0.000295565	-0.423588449	0.423588449	M1	Male	trans
cg13376960_SNORD115-39	0.00010655	0.000295565	-0.496424227	0.496424227	M1	Male	trans
cg14156134_SHF	0.00010655	0.000295565	0.745095026	0.745095026	M1	Male	trans
cg02671217_ZSWIM6	0.00010655	0.000295565	-0.650862201	0.650862201	M1	Male	trans
cg06803261_PDSS1P1	0.000106552	0.000295568	-0.594594943	0.594594943	M1	Male	trans
cg06471872_CIR1P3	0.000106552	0.000295569	-0.789760726	0.789760726	M1	Male	trans
cg11086960_USP25	0.000106553	0.00029557	-0.694716876	0.694716876	M1	Male	trans
cg09272186_ZNF695	0.000106553	0.00029557	1.24794474	1.24794474	M1	Male	trans
cg09144480_EMX2OS	0.000106554	0.00029557	-0.258669086	0.258669086	M1	Male	trans
cg16654079_OR7E102P	0.000106554	0.00029557	-0.56145617	0.56145617	M1	Male	trans
cg18452169_ENTHD1	0.000106554	0.00029557	-0.737141945	0.737141945	M1	Male	trans
cg03763977_RPL7P4	0.000106555	0.00029557	0.745938965	0.745938965	M1	Male	trans
cg23938295_REN	0.000106555	0.000295571	-0.444142265	0.444142265	M1	Male	trans
cg16064295_METAP1	0.000106555	0.000295571	-0.727948279	0.727948279	M1	Male	trans
cg00093140_ATP11A-AS1	0.000106556	0.000295572	0.473724763	0.473724763	M1	Male	trans
cg15465092_PSORS1C1	0.000106556	0.000295572	0.341055893	0.341055893	M1	Male	trans
cg16255663_ENSG00000223730	0.000106556	0.000295572	-0.316303258	0.316303258	M1	Male	trans
cg25319337_CTNND2	0.000106556	0.000295572	-0.119068613	0.119068613	M1	Male	trans
cg00894477_TRPC7	0.000106558	0.000295576	0.836871538	0.836871538	M1	Male	trans
cg06320570_ENSG00000232470	0.000106559	0.000295578	-1.167891716	1.167891716	M1	Male	trans
cg25880954_FAM236D	0.00010656	0.00029558	-0.704362244	0.704362244	M1	Male	trans
cg08324397_HDAC7	0.000106561	0.00029558	-0.519482872	0.519482872	M1	Male	trans
cg12824782_TTTY7	0.000106561	0.000295582	1.33484216	1.33484216	M1	Male	trans
cg01109250_REN	0.000106562	0.000295584	-0.440809681	0.440809681	M1	Male	trans
cg14584450_SESN3	0.000106563	0.000295585	-0.393371716	0.393371716	M1	Male	trans
cg16064295_DR1	0.000106563	0.000295585	-0.709643178	0.709643178	M1	Male	trans
cg20936529_MIR31HG	0.000106564	0.000295585	-0.420813047	0.420813047	M1	Male	trans
cg10854295_OR6F1	0.000106564	0.000295586	-2.415887245	2.415887245	M1	Male	trans
cg18095452_DEFB108C	0.000106567	0.000295594	-1.526745607	1.526745607	M1	Male	trans
cg22052629_ALG5	0.000106568	0.000295594	-0.521331427	0.521331427	M1	Male	trans
cg17853667_INKA1	0.000106569	0.000295598	-1.978824574	1.978824574	M1	Male	trans
cg14867071_NSA2P1	0.000106571	0.000295602	0.611412077	0.611412077	M1	Male	trans
cg15042047_FGF14-IT1	0.000106571	0.000295602	-0.53874619	0.53874619	M1	Male	trans
cg10321460_SLC25A1P3	0.000106574	0.000295607	-0.660679063	0.660679063	M1	Male	trans
cg03120254_LINC02798	0.000106576	0.000295607	-0.902617101	0.902617101	M1	Male	trans
cg21834824_ENSG00000226938	0.000106577	0.000295607	-0.788771495	0.788771495	M1	Male	trans
cg12656219_ST13P16	0.000106578	0.000295607	-0.752768517	0.752768517	M1	Male	trans
cg13500877_SRRM3	0.000106578	0.000295607	-0.434018007	0.434018007	M1	Male	trans
cg16034863_EGFR-AS1	0.000106579	0.000295607	0.607716747	0.607716747	M1	Male	trans
cg08533711_RGS2	0.00010658	0.000295607	-0.45082742	0.45082742	M1	Male	trans
cg01373687_LINC00687	0.00010658	0.000295607	-0.351506574	0.351506574	M1	Male	trans
cg17457115_GNAT3	0.00010658	0.000295607	-0.279920753	0.279920753	M1	Male	trans
cg22168087_NCR3	0.00010658	0.000295607	0.513820734	0.513820734	M1	Male	trans
cg05740632_RPS15AP7	0.000106581	0.000295607	-0.418821936	0.418821936	M1	Male	trans
cg05740632_LINC01867	0.000106581	0.000295607	-0.174937448	0.174937448	M1	Male	trans
cg05740632_OR4B1	0.000106581	0.000295607	-0.2416052	0.2416052	M1	Male	trans
cg05740632_RPL37P11	0.000106581	0.000295607	-0.511032442	0.511032442	M1	Male	trans
cg05740632_RNU6-910P	0.000106581	0.000295607	-0.511032442	0.511032442	M1	Male	trans
cg05740632_DEFB130D	0.000106581	0.000295607	-0.720027335	0.720027335	M1	Male	trans
cg05740632_VN1R36P	0.000106581	0.000295607	-0.29578141	0.29578141	M1	Male	trans
cg05740632_SNORD36B	0.000106581	0.000295607	-0.01814439	0.01814439	M1	Male	trans
cg05740632_SNORD115-15	0.000106581	0.000295607	-0.202943562	0.202943562	M1	Male	trans
cg05740632_BOLA2	0.000106581	0.000295607	-0.720027335	0.720027335	M1	Male	trans
cg05740632_SLC35G4	0.000106581	0.000295607	-0.720027335	0.720027335	M1	Male	trans
cg05740632_KRT18P2	0.000106581	0.000295607	-0.513174893	0.513174893	M1	Male	trans
cg05740632_ENSG00000223563	0.000106581	0.000295607	-0.172650095	0.172650095	M1	Male	trans
cg05740632_ENSG00000228365	0.000106581	0.000295607	-0.127298787	0.127298787	M1	Male	trans
cg05740632_ENSG00000230015	0.000106581	0.000295607	-0.483210399	0.483210399	M1	Male	trans
cg05740632_ENSG00000233407	0.000106581	0.000295607	-0.364081748	0.364081748	M1	Male	trans
cg22762615_ENSG00000213669	0.000106582	0.00029561	0.452243303	0.452243303	M1	Male	trans
cg19938179_IGKV1-5	0.000106582	0.00029561	-0.687555906	0.687555906	M1	Male	trans
cg22389545_IGFL1	0.000106582	0.00029561	0.329420722	0.329420722	M1	Male	trans
cg08524072_KRT18P32	0.000106583	0.000295612	-0.496600495	0.496600495	M1	Male	trans
cg08691237_OR7E24	0.000106584	0.000295614	-0.046766471	0.046766471	M1	Male	trans
cg07096305_NIPAL1	0.000106585	0.000295614	0.391530817	0.391530817	M1	Male	trans
cg12897690_OLFML2B	0.000106586	0.000295616	-0.498211846	0.498211846	M1	Male	trans
cg12837306_FAM9B	0.000106586	0.000295616	0.76440065	0.76440065	M1	Male	trans
cg23151860_ATP5MK	0.000106587	0.000295619	0.869610838	0.869610838	M1	Male	trans
cg04820440_PRLR	0.00010659	0.000295625	-0.777128486	0.777128486	M1	Male	trans
cg06295676_ENSG00000235858	0.00010659	0.000295627	0.566601563	0.566601563	M1	Male	trans
cg04000274_LRRN3	0.000106591	0.000295627	-1.014764401	1.014764401	M1	Male	trans
cg16217323_MIR16-1	0.000106593	0.000295633	-0.580496099	0.580496099	M1	Male	trans
cg14431592_LINC02873	0.000106596	0.000295639	-0.685864191	0.685864191	M1	Male	trans
cg05140703_USHBP1	0.000106596	0.000295639	-0.405085649	0.405085649	M1	Male	trans
cg14483161_HIGD2B	0.000106597	0.00029564	-0.688005411	0.688005411	M1	Male	trans
cg12227626_KDM3AP1	0.000106597	0.00029564	-0.762617471	0.762617471	M1	Male	trans
cg27245817_FANCF	0.000106598	0.000295641	-0.700796911	0.700796911	M1	Male	trans
cg04687371_CGB8	0.000106598	0.000295641	-0.678016368	0.678016368	M1	Male	trans
cg06319475_GOLGA8G	0.000106598	0.000295641	0.936563182	0.936563182	M1	Male	trans
cg07918589_SNORD115-23	0.000106598	0.000295641	0.689755168	0.689755168	M1	Male	trans
cg18811157_OTC	0.000106601	0.000295648	-0.367413296	0.367413296	M1	Male	trans
cg09623286_ODAM	0.000106602	0.000295651	0.675500587	0.675500587	M1	Male	trans
cg00999469_ENSG00000237626	0.000106603	0.000295652	0.744658738	0.744658738	M1	Male	trans
cg27662789_BHLHB9	0.000106604	0.000295654	0.623014876	0.623014876	M1	Male	trans
cg17900689_TBC1D13	0.000106605	0.000295655	0.520029526	0.520029526	M1	Male	trans
cg25421560_SHANK2	0.000106606	0.000295658	-0.653351672	0.653351672	M1	Male	trans
cg15486116_MRPS5P3	0.000106607	0.000295661	0.897886476	0.897886476	M1	Male	trans
cg22052629_RNU7-107P	0.000106608	0.000295661	-0.61394983	0.61394983	M1	Male	trans
cg04945651_TREM1	0.000106608	0.000295661	-0.48688253	0.48688253	M1	Male	trans
cg03273265_FLI1	0.000106608	0.000295661	-0.463589303	0.463589303	M1	Male	trans
cg10565645_SNORA73	0.000106609	0.000295662	-0.226785211	0.226785211	M1	Male	trans
cg12800122_TFR2	0.000106609	0.000295662	0.551911444	0.551911444	M1	Male	trans
cg22329438_PRSS3P4	0.000106609	0.000295662	-0.914559739	0.914559739	M1	Male	trans
cg27032760_ENSG00000232111	0.00010661	0.000295662	-0.319856527	0.319856527	M1	Male	trans
cg13508402_ENSG00000186076	0.00010661	0.000295663	0.453277988	0.453277988	M1	Male	trans
cg05123276_ENSG00000234238	0.000106611	0.000295663	-0.561750037	0.561750037	M1	Male	trans
cg05440642_OTOG	0.000106612	0.000295666	0.669430117	0.669430117	M1	Male	trans
cg20821566_GPBAR1	0.000106612	0.000295666	0.51042665	0.51042665	M1	Male	trans
cg21011721_SHCBP1L	0.000106613	0.000295666	-0.595415019	0.595415019	M1	Male	trans
cg21360245_RNU6-1241P	0.000106613	0.000295666	-0.872417951	0.872417951	M1	Male	trans
cg02671217_UBE2D3P1	0.000106614	0.000295669	-0.609958857	0.609958857	M1	Male	trans
cg18205030_FAM90A15P	0.000106615	0.00029567	-1.079977742	1.079977742	M1	Male	trans
cg25529321_RPS27AP20	0.000106616	0.000295671	-0.768696758	0.768696758	M1	Male	trans
cg00801360_UBE2D3P3	0.000106616	0.000295672	-0.674483333	0.674483333	M1	Male	trans
cg19466967_OR7E129P	0.000106617	0.000295673	-0.550490107	0.550490107	M1	Male	trans
cg16963484_ENSG00000233665	0.000106617	0.000295674	-0.448009908	0.448009908	M1	Male	trans
cg03697766_OR51G2	0.000106618	0.000295674	-1.110088179	1.110088179	M1	Male	trans
cg18266472_GCKR	0.00010662	0.00029568	1.645516568	1.645516568	M1	Male	trans
cg06348619_PNMT	0.000106623	0.000295688	0.772320988	0.772320988	M1	Male	trans
cg13668207_LPCAT4	0.000106623	0.000295688	0.728481145	0.728481145	M1	Male	trans
cg13720284_ENSG00000225144	0.000106624	0.000295688	-0.303871263	0.303871263	M1	Male	trans
cg22827011_TBC1D28	0.000106624	0.000295688	-0.593535549	0.593535549	M1	Male	trans
cg23128584_DDIT4	0.000106624	0.000295688	-0.391993018	0.391993018	M1	Male	trans
cg17252620_MEIS1-AS2	0.000106625	0.000295688	0.67221512	0.67221512	M1	Male	trans
cg06370667_SLC7A3	0.000106626	0.000295692	-0.779128077	0.779128077	M1	Male	trans
cg04352803_RPSAP9	0.000106626	0.000295692	-0.852542354	0.852542354	M1	Male	trans
cg26305729_GRTP1	0.000106629	0.000295698	-0.732789031	0.732789031	M1	Male	trans
cg20137750_TBKBP1	0.000106631	0.000295702	-0.417911128	0.417911128	M1	Male	trans
cg05172956_MSC	0.000106631	0.000295702	0.382613986	0.382613986	M1	Male	trans
cg04335295_ENSG00000228982	0.000106632	0.000295704	0.768945542	0.768945542	M1	Male	trans
cg05509800_LINC01392	0.000106632	0.000295704	-0.586859071	0.586859071	M1	Male	trans
cg01569860_ENSG00000227958	0.000106633	0.000295706	-0.377341502	0.377341502	M1	Male	trans
cg09764150_ASPHD1	0.000106635	0.000295709	0.750265493	0.750265493	M1	Male	trans
cg08534653_RNU4-59P	0.000106639	0.00029572	0.660153289	0.660153289	M1	Male	trans
cg17324671_ENSG00000240710	0.00010664	0.000295723	-0.399577396	0.399577396	M1	Male	trans
cg20630363_ENSG00000232327	0.000106644	0.000295734	-0.636492865	0.636492865	M1	Male	trans
cg02792740_TASOR2	0.000106646	0.000295736	0.606188962	0.606188962	M1	Male	trans
cg07235343_ENSG00000223945	0.000106646	0.000295736	-0.765866747	0.765866747	M1	Male	trans
cg08136432_RUFY4	0.000106646	0.000295736	-0.715851393	0.715851393	M1	Male	trans
cg12847345_ENSG00000235911	0.000106646	0.000295736	-0.568037735	0.568037735	M1	Male	trans
cg11815008_KIF26A	0.000106647	0.000295739	-0.386104137	0.386104137	M1	Male	trans
cg12110603_TH	0.00010665	0.000295745	-0.39907335	0.39907335	M1	Male	trans
cg12520327_RNA5SP28	0.00010665	0.000295746	0.97592645	0.97592645	M1	Male	trans
cg11630554_IGLV4-3	0.000106651	0.000295746	0.437375693	0.437375693	M1	Male	trans
cg12122166_CDCA8	0.000106652	0.000295748	0.555567596	0.555567596	M1	Male	trans
cg08768920_RN7SKP48	0.000106653	0.00029575	-0.483394557	0.483394557	M1	Male	trans
cg06235057_LINC01694	0.000106653	0.000295751	-0.408331113	0.408331113	M1	Male	trans
cg24051234_LAMC2	0.000106653	0.000295751	-1.00637553	1.00637553	M1	Male	trans
cg05097165_LINC01116	0.000106654	0.000295752	-0.691094879	0.691094879	M1	Male	trans
cg00507815_ENSG00000224513	0.000106654	0.000295752	-0.813048683	0.813048683	M1	Male	trans
cg18510933_DPPA3	0.000106655	0.000295753	-0.580089955	0.580089955	M1	Male	trans
cg24166966_ZNF69	0.000106656	0.000295754	-0.811382706	0.811382706	M1	Male	trans
cg27613227_LMAN1L	0.000106656	0.000295755	0.647082783	0.647082783	M1	Male	trans
cg12875538_RNA5SP453	0.000106657	0.000295755	0.715751805	0.715751805	M1	Male	trans
cg17553854_CD300LG	0.000106657	0.000295755	-0.643663469	0.643663469	M1	Male	trans
cg09368836_DIRAS1	0.000106658	0.000295758	-0.607769867	0.607769867	M1	Male	trans
cg22772639_GNG8	0.000106659	0.00029576	-0.226785031	0.226785031	M1	Male	trans
cg23151860_PCMTD1	0.000106661	0.000295764	0.924350832	0.924350832	M1	Male	trans
cg22253653_PPP1R14BP5	0.000106661	0.000295764	-0.450162834	0.450162834	M1	Male	trans
cg06721912_UPP2	0.000106663	0.000295768	-0.774255141	0.774255141	M1	Male	trans
cg24711324_ULK2	0.000106663	0.000295768	-0.600947424	0.600947424	M1	Male	trans
cg11171466_SMARCA1	0.000106665	0.000295772	-0.722414906	0.722414906	M1	Male	trans
cg17259183_ENSG00000236129	0.000106666	0.000295773	0.327912642	0.327912642	M1	Male	trans
cg01231417_TRBJ2-5	0.000106666	0.000295774	-0.666454348	0.666454348	M1	Male	trans
cg12410054_TIMM8BP2	0.000106667	0.000295774	-0.668989611	0.668989611	M1	Male	trans
cg15799395_ENSG00000241183	0.000106667	0.000295775	0.838403688	0.838403688	M1	Male	trans
cg12953669_ENSG00000226500	0.000106667	0.000295775	1.085962576	1.085962576	M1	Male	trans
cg24004951_MLC1	0.000106668	0.000295775	-0.73370294	0.73370294	M1	Male	trans
cg07331276_TUB	0.000106668	0.000295776	-0.48842342	0.48842342	M1	Male	trans
cg25421796_MARK2P6	0.000106671	0.000295782	-0.561229607	0.561229607	M1	Male	trans
cg01650480_NPM1P11	0.000106671	0.000295782	-0.598264718	0.598264718	M1	Male	trans
cg22676901_NFE2	0.000106673	0.000295785	-0.15595862	0.15595862	M1	Male	trans
cg19408449_SPIN2A	0.000106673	0.000295785	-0.414214489	0.414214489	M1	Male	trans
cg18765801_FAM228A	0.000106673	0.000295785	-0.389250675	0.389250675	M1	Male	trans
cg08061367_ENSG00000225337	0.000106674	0.000295787	-0.574771065	0.574771065	M1	Male	trans
cg04329977_CLEC4G	0.000106674	0.000295787	0.435345382	0.435345382	M1	Male	trans
cg02953382_FFAR3	0.000106675	0.000295788	0.369802908	0.369802908	M1	Male	trans
cg08866794_ENSG00000183239	0.000106676	0.000295792	0.456187939	0.456187939	M1	Male	trans
cg07850274_ENSG00000234692	0.000106677	0.000295792	-0.624619131	0.624619131	M1	Male	trans
cg02077688_ENSG00000237870	0.000106677	0.000295792	-0.995375959	0.995375959	M1	Male	trans
cg11130915_ID3	0.000106677	0.000295793	0.690344555	0.690344555	M1	Male	trans
cg16779158_MTND4P31	0.000106678	0.000295794	-0.634941333	0.634941333	M1	Male	trans
cg14636575_DLX6-AS1	0.00010668	0.000295798	-0.533338322	0.533338322	M1	Male	trans
cg18892128_ENSG00000240393	0.000106681	0.000295802	0.68478748	0.68478748	M1	Male	trans
cg27204205_ARHGEF33	0.000106684	0.000295808	-1.133112757	1.133112757	M1	Male	trans
cg10243609_MIR190A	0.000106685	0.00029581	0.599523922	0.599523922	M1	Male	trans
cg21186955_ADAM11	0.000106686	0.000295812	0.670450582	0.670450582	M1	Male	trans
cg01959652_ENSG00000213774	0.000106686	0.000295813	0.537008343	0.537008343	M1	Male	trans
cg07850274_CHD6	0.000106688	0.000295814	-0.604843649	0.604843649	M1	Male	trans
cg27289463_ENSG00000224335	0.000106688	0.000295814	0.407562789	0.407562789	M1	Male	trans
cg09480417_SPATA6L	0.000106688	0.000295814	-0.7651851	0.7651851	M1	Male	trans
cg24604214_DPPA3P1	0.000106688	0.000295814	-0.394018969	0.394018969	M1	Male	trans
cg06803261_BRWD1-AS1	0.00010669	0.000295818	-0.560128507	0.560128507	M1	Male	trans
cg24756631_LINC02620	0.00010669	0.000295818	0.63276254	0.63276254	M1	Male	trans
cg26318251_OR2L1P	0.00010669	0.000295818	-0.59319001	0.59319001	M1	Male	trans
cg19934756_ENSG00000228008	0.000106693	0.000295824	-0.779513373	0.779513373	M1	Male	trans
cg16919093_RDH13	0.000106693	0.000295825	-0.804676285	0.804676285	M1	Male	trans
cg11444278_ENSG00000231628	0.000106694	0.000295826	0.46460873	0.46460873	M1	Male	trans
cg23309512_HECTD3	0.000106694	0.000295826	0.445507897	0.445507897	M1	Male	trans
cg22134139_MIR125B2	0.000106695	0.000295828	-0.659051493	0.659051493	M1	Male	trans
cg11056334_ENSG00000228541	0.000106695	0.000295828	-0.32297785	0.32297785	M1	Male	trans
cg17364850_JTBP1	0.0001067	0.000295842	1.337363076	1.337363076	M1	Male	trans
cg20321556_SSR2	0.000106702	0.000295847	1.223514239	1.223514239	M1	Male	trans
cg14732488_DSC1	0.000106705	0.000295852	-0.324150283	0.324150283	M1	Male	trans
cg03697766_KCNN3	0.000106705	0.000295852	-0.724416896	0.724416896	M1	Male	trans
cg18430285_ENSG00000188365	0.000106706	0.000295852	0.653562094	0.653562094	M1	Male	trans
cg16348536_IGLC2	0.000106706	0.000295852	-0.793219045	0.793219045	M1	Male	trans
cg07048094_RN7SL342P	0.000106706	0.000295853	-1.168863411	1.168863411	M1	Male	trans
cg07096305_HINT3	0.000106708	0.000295857	0.5149954	0.5149954	M1	Male	trans
cg01210264_RN7SL255P	0.000106708	0.000295857	-2.345947673	2.345947673	M1	Male	trans
cg05684375_ZNF503-AS1	0.000106708	0.000295857	-0.64145165	0.64145165	M1	Male	trans
cg26362184_CCL17	0.000106709	0.000295858	-0.635125599	0.635125599	M1	Male	trans
cg11086960_COX16	0.000106709	0.000295858	-0.677173496	0.677173496	M1	Male	trans
cg06556435_ANKFN1	0.000106709	0.000295858	-0.659157003	0.659157003	M1	Male	trans
cg01164221_ENSG00000228384	0.00010671	0.000295858	-0.408957943	0.408957943	M1	Male	trans
cg07081939_RNA5S2	0.00010671	0.000295858	-0.684729463	0.684729463	M1	Male	trans
cg05396439_IMPDH1P4	0.00010671	0.000295858	-0.398001042	0.398001042	M1	Male	trans
cg11937821_FBXW4P1	0.000106711	0.000295859	-0.506849601	0.506849601	M1	Male	trans
cg04060288_DHRS2	0.000106711	0.000295859	-0.669537526	0.669537526	M1	Male	trans
cg01329519_ENSG00000243122	0.000106711	0.000295859	0.708724324	0.708724324	M1	Male	trans
cg21051694_LINC01103	0.000106712	0.000295859	0.815657877	0.815657877	M1	Male	trans
cg21051694_RN7SKP139	0.000106712	0.000295859	1.135066785	1.135066785	M1	Male	trans
cg17466637_RPL32P17	0.000106712	0.00029586	-0.364883665	0.364883665	M1	Male	trans
cg21946824_RN7SKP167	0.000106722	0.000295886	0.457014306	0.457014306	M1	Male	trans
cg12642194_RNU6-1304P	0.000106722	0.000295886	-0.757943628	0.757943628	M1	Male	trans
cg16143544_ENSG00000230637	0.000106723	0.000295886	-0.379329025	0.379329025	M1	Male	trans
cg00629730_GHSR	0.000106725	0.000295892	-0.261198992	0.261198992	M1	Male	trans
cg13867915_ENSG00000225869	0.000106727	0.000295896	0.642471557	0.642471557	M1	Male	trans
cg17051704_RNU6-972P	0.000106727	0.000295897	0.574597681	0.574597681	M1	Male	trans
cg17296217_ENSG00000226206	0.000106728	0.000295899	-0.46848112	0.46848112	M1	Male	trans
cg09562756_ERP29P1	0.000106729	0.000295899	-1.091170999	1.091170999	M1	Male	trans
cg11056334_FAM91A1	0.000106729	0.000295899	-0.351587475	0.351587475	M1	Male	trans
cg23290207_CHRDL1	0.000106729	0.0002959	0.500161679	0.500161679	M1	Male	trans
cg19335711_PPP1R14A	0.00010673	0.000295902	-0.566367077	0.566367077	M1	Male	trans
cg04707531_MEG3	0.000106731	0.000295902	0.578328338	0.578328338	M1	Male	trans
cg21050001_ENSG00000232716	0.000106732	0.000295905	-0.334789711	0.334789711	M1	Male	trans
cg00592410_RNU6-1228P	0.000106733	0.000295908	0.628051314	0.628051314	M1	Male	trans
cg16582255_RNF14P3	0.000106735	0.000295911	-0.490100945	0.490100945	M1	Male	trans
cg15315714_ENSG00000236372	0.000106736	0.000295913	-1.04989262	1.04989262	M1	Male	trans
cg12307698_WFS1	0.000106737	0.000295915	1.109518275	1.109518275	M1	Male	trans
cg05995254_RNU6-117P	0.000106738	0.000295917	-0.563802889	0.563802889	M1	Male	trans
cg21909391_BCL2A1	0.000106738	0.000295918	-0.287853915	0.287853915	M1	Male	trans
cg26034147_ENSG00000234862	0.000106739	0.00029592	-0.638724718	0.638724718	M1	Male	trans
cg16604118_BTBD16	0.00010674	0.000295921	-0.459567446	0.459567446	M1	Male	trans
cg03655023_FANCL	0.00010674	0.000295921	-0.612880098	0.612880098	M1	Male	trans
cg14488391_PRKCZ-AS1	0.000106741	0.000295921	0.823354691	0.823354691	M1	Male	trans
cg10973146_INSRR	0.000106741	0.000295922	-0.482442055	0.482442055	M1	Male	trans
cg14994777_SAMD5	0.000106741	0.000295922	-0.473843403	0.473843403	M1	Male	trans
cg01914144_LINC02013	0.000106742	0.000295922	0.602177271	0.602177271	M1	Male	trans
cg01391681_ENSG00000137808	0.000106743	0.000295925	-0.33878291	0.33878291	M1	Male	trans
cg20821566_DECR2	0.000106743	0.000295925	0.513821898	0.513821898	M1	Male	trans
cg24952959_AKR1B10	0.000106745	0.00029593	0.319362599	0.319362599	M1	Male	trans
cg10010734_NECTIN3	0.000106746	0.000295931	-0.888234738	0.888234738	M1	Male	trans
cg24802374_RNU6-932P	0.000106746	0.000295931	-0.652362484	0.652362484	M1	Male	trans
cg23259981_PCP4	0.000106746	0.000295931	-0.519689563	0.519689563	M1	Male	trans
cg16596598_MIR100	0.000106747	0.000295931	-0.426819734	0.426819734	M1	Male	trans
cg13458720_RNU6-167P	0.000106747	0.000295931	-0.896986465	0.896986465	M1	Male	trans
cg05884205_MHENCR	0.000106747	0.000295931	-0.545846291	0.545846291	M1	Male	trans
cg11056334_CBX5	0.000106748	0.000295932	-0.369170658	0.369170658	M1	Male	trans
cg00066022_SNRPGP11	0.00010675	0.000295936	-0.733110579	0.733110579	M1	Male	trans
cg15113413_PEX5L	0.00010675	0.000295937	-0.524869749	0.524869749	M1	Male	trans
cg18305853_MIR374A	0.000106751	0.000295938	-0.331682643	0.331682643	M1	Male	trans
cg22045535_FMO8P	0.000106751	0.000295938	-0.619496401	0.619496401	M1	Male	trans
cg22280068_ARHGAP17	0.000106752	0.000295939	-0.578721012	0.578721012	M1	Male	trans
cg18964140_LRRC55	0.000106753	0.00029594	-0.511412016	0.511412016	M1	Male	trans
cg11722376_ZNF101P2	0.000106753	0.00029594	0.523801977	0.523801977	M1	Male	trans
cg13455842_TRBJ2-2	0.000106753	0.00029594	-0.342349713	0.342349713	M1	Male	trans
cg04266774_ENSG00000213851	0.000106753	0.00029594	-1.005251059	1.005251059	M1	Male	trans
cg13875403_FBLN7	0.000106753	0.000295941	-0.852938563	0.852938563	M1	Male	trans
cg22595097_LINC00629	0.000106754	0.000295942	-0.867134802	0.867134802	M1	Male	trans
cg23183144_OBP2A	0.000106756	0.000295947	-0.640084934	0.640084934	M1	Male	trans
cg09911521_NKX1-2	0.000106759	0.00029595	0.602829623	0.602829623	M1	Male	trans
cg26946042_RNU6-147P	0.000106761	0.00029595	0.487084978	0.487084978	M1	Male	trans
cg11056334_RAP2C	0.000106761	0.00029595	-0.381009356	0.381009356	M1	Male	trans
cg24968733_ARSH	0.000106761	0.00029595	-0.645211944	0.645211944	M1	Male	trans
cg04509100_ENSG00000217455	0.000106762	0.00029595	-0.282796353	0.282796353	M1	Male	trans
cg23603082_MTCO1P5	0.000106762	0.00029595	-0.465995017	0.465995017	M1	Male	trans
cg23603082_TRBV22OR9-2	0.000106762	0.00029595	-0.872872477	0.872872477	M1	Male	trans
cg23603082_RNU6-271P	0.000106762	0.00029595	-0.872872477	0.872872477	M1	Male	trans
cg23603082_HBBP1	0.000106762	0.00029595	-0.619512804	0.619512804	M1	Male	trans
cg23603082_SLN	0.000106762	0.00029595	-0.19392733	0.19392733	M1	Male	trans
cg23603082_DEFB132	0.000106762	0.00029595	-0.358568959	0.358568959	M1	Male	trans
cg23603082_RNU1-55P	0.000106762	0.00029595	-0.292892393	0.292892393	M1	Male	trans
cg23603082_ENSG00000213750	0.000106762	0.00029595	-0.391522228	0.391522228	M1	Male	trans
cg23603082_NOLC1P1	0.000106762	0.00029595	-0.872872477	0.872872477	M1	Male	trans
cg23603082_ENSG00000233842	0.000106762	0.00029595	-0.619512804	0.619512804	M1	Male	trans
cg23603082_ENSG00000236151	0.000106762	0.00029595	-0.872872477	0.872872477	M1	Male	trans
cg23603082_ENSG00000236920	0.000106762	0.00029595	-0.872872477	0.872872477	M1	Male	trans
cg10492858_RNU6-147P	0.000106762	0.00029595	-0.299031736	0.299031736	M1	Male	trans
cg16064295_TBC1D15	0.000106763	0.000295952	-0.663604759	0.663604759	M1	Male	trans
cg06054715_ENSG00000235007	0.000106764	0.000295953	-0.43957327	0.43957327	M1	Male	trans
cg00689020_TRY2P	0.000106765	0.000295955	0.513454141	0.513454141	M1	Male	trans
cg22253653_FANCC	0.000106765	0.000295955	-0.38732291	0.38732291	M1	Male	trans
cg16798839_ENSG00000224876	0.000106765	0.000295955	-0.758648912	0.758648912	M1	Male	trans
cg12938017_ENSG00000213514	0.000106767	0.000295958	0.484336461	0.484336461	M1	Male	trans
cg03655023_GOLGA4	0.000106767	0.000295958	-0.547743123	0.547743123	M1	Male	trans
cg07793432_ZBTB20	0.000106768	0.000295958	-0.773995772	0.773995772	M1	Male	trans
cg21853067_CPZ	0.000106768	0.000295958	0.462502817	0.462502817	M1	Male	trans
cg16310808_DGAT2L7P	0.000106768	0.000295958	-0.508027538	0.508027538	M1	Male	trans
cg03266048_RNU6-337P	0.000106768	0.000295958	-0.697986794	0.697986794	M1	Male	trans
cg06376786_RPL21P67	0.000106768	0.000295958	-1.110665769	1.110665769	M1	Male	trans
cg12628550_SEMG2	0.000106768	0.000295958	0.653007685	0.653007685	M1	Male	trans
cg06888156_ENSG00000231198	0.000106769	0.000295959	-1.213130254	1.213130254	M1	Male	trans
cg16145674_ENSG00000213851	0.00010677	0.000295961	1.060938521	1.060938521	M1	Male	trans
cg20614067_NKX2-1	0.000106772	0.000295964	-0.736243557	0.736243557	M1	Male	trans
cg04996388_NANOGP6	0.000106772	0.000295964	-0.455229063	0.455229063	M1	Male	trans
cg01935840_MYBPHL	0.000106772	0.000295964	0.746285762	0.746285762	M1	Male	trans
cg11324445_RPS24P6	0.000106772	0.000295964	-0.696544912	0.696544912	M1	Male	trans
cg26934759_ENSG00000239544	0.000106772	0.000295964	0.668603324	0.668603324	M1	Male	trans
cg14354282_LINC00903	0.000106773	0.000295964	-1.056184676	1.056184676	M1	Male	trans
cg09128733_SNORD33	0.000106773	0.000295964	0.368848845	0.368848845	M1	Male	trans
cg24001233_KRTAP10-4	0.000106774	0.000295968	-0.582334146	0.582334146	M1	Male	trans
cg14409406_KCTD6	0.000106775	0.000295968	-0.513377823	0.513377823	M1	Male	trans
cg16935517_ENSG00000239311	0.000106775	0.000295968	-0.667547979	0.667547979	M1	Male	trans
cg04507312_NPSR1	0.000106775	0.000295968	0.62519351	0.62519351	M1	Male	trans
cg20309677_TRIM51BP	0.000106776	0.000295969	-0.397142591	0.397142591	M1	Male	trans
cg04150429_FLG	0.000106776	0.000295969	0.43804765	0.43804765	M1	Male	trans
cg06502685_ROCK2	0.000106777	0.00029597	-0.46363594	0.46363594	M1	Male	trans
cg15405368_LCE3E	0.000106778	0.000295972	0.12372817	0.12372817	M1	Male	trans
cg25486571_CST5	0.000106778	0.000295972	-0.966084078	0.966084078	M1	Male	trans
cg02536637_LINC01285	0.000106779	0.000295973	-0.711466191	0.711466191	M1	Male	trans
cg21445918_ENSG00000213296	0.00010678	0.000295975	-0.428589034	0.428589034	M1	Male	trans
cg18980548_RNA5SP289	0.00010678	0.000295976	-0.816241211	0.816241211	M1	Male	trans
cg07850274_PSME3	0.000106781	0.000295977	-0.621165163	0.621165163	M1	Male	trans
cg18339359_ENSG00000227933	0.000106782	0.000295979	-0.937597905	0.937597905	M1	Male	trans
cg02724374_GNAZ	0.000106782	0.000295979	-0.480490649	0.480490649	M1	Male	trans
cg11171466_SULF1	0.000106782	0.000295979	-0.634036794	0.634036794	M1	Male	trans
cg00530579_TRAJ48	0.000106785	0.000295987	-0.407591407	0.407591407	M1	Male	trans
cg15545624_ENSG00000213976	0.000106786	0.000295989	0.435823421	0.435823421	M1	Male	trans
cg10666167_ATP6V0E1P2	0.000106787	0.00029599	-0.70307959	0.70307959	M1	Male	trans
cg01573859_NGFR	0.000106787	0.00029599	-0.817466989	0.817466989	M1	Male	trans
cg23383887_NRIP3	0.000106788	0.000295991	-0.534476151	0.534476151	M1	Male	trans
cg22052629_VAMP7	0.000106788	0.000295991	-0.509691191	0.509691191	M1	Male	trans
cg20821980_OR6N1	0.000106789	0.000295991	-0.129482657	0.129482657	M1	Male	trans
cg07850274_BBS12	0.000106789	0.000295991	-0.584624071	0.584624071	M1	Male	trans
cg10859027_DISP3	0.000106789	0.000295991	-0.680989223	0.680989223	M1	Male	trans
cg24968968_SPATA19	0.000106789	0.000295992	0.738242852	0.738242852	M1	Male	trans
cg13895765_CDH4	0.00010679	0.000295992	0.490976717	0.490976717	M1	Male	trans
cg07110166_SECTM1	0.000106791	0.000295994	-0.368986139	0.368986139	M1	Male	trans
cg17969084_IGLV8-61	0.000106791	0.000295994	0.568076956	0.568076956	M1	Male	trans
cg09817248_IL1RN	0.000106793	0.000295998	1.622451423	1.622451423	M1	Male	trans
cg25043643_ZNF503-AS1	0.000106793	0.000295999	-0.580201586	0.580201586	M1	Male	trans
cg05636584_ENSG00000236627	0.000106794	0.000296	-0.689080754	0.689080754	M1	Male	trans
cg21576300_ENSG00000230790	0.000106795	0.000296002	-0.70510008	0.70510008	M1	Male	trans
cg20821566_FAM114A2	0.000106796	0.000296002	-0.605293511	0.605293511	M1	Male	trans
cg04226929_RPS15P9	0.000106796	0.000296002	-0.762729193	0.762729193	M1	Male	trans
cg11756968_NTSR1	0.000106797	0.000296005	-0.614657	0.614657	M1	Male	trans
cg18836060_SLC8A2	0.000106797	0.000296005	-0.258095589	0.258095589	M1	Male	trans
cg02951237_TCERG1L-AS1	0.000106799	0.000296009	-0.673545562	0.673545562	M1	Male	trans
cg16064295_FAM104B	0.0001068	0.000296012	-0.666979248	0.666979248	M1	Male	trans
cg17304678_HSD11B2	0.000106803	0.00029602	1.103625704	1.103625704	M1	Male	trans
cg15801909_SNORD115-21	0.000106804	0.00029602	-0.850605259	0.850605259	M1	Male	trans
cg16999170_C3orf14	0.000106804	0.00029602	-0.851152027	0.851152027	M1	Male	trans
cg08324397_SLC35G5	0.000106805	0.000296022	-0.530168524	0.530168524	M1	Male	trans
cg06955954_ENSG00000235128	0.000106805	0.000296023	-0.643708594	0.643708594	M1	Male	trans
cg06884304_ENSG00000229169	0.000106806	0.000296026	-0.800541577	0.800541577	M1	Male	trans
cg11921348_ENSG00000234626	0.000106808	0.000296029	-0.251973383	0.251973383	M1	Male	trans
cg11924452_SLC6A19	0.000106809	0.000296032	-0.50643728	0.50643728	M1	Male	trans
cg02792740_STAG1	0.00010681	0.000296034	0.537857022	0.537857022	M1	Male	trans
cg12030941_ENSG00000235537	0.000106811	0.000296034	0.694695389	0.694695389	M1	Male	trans
cg08382137_CACNG2	0.000106812	0.000296038	0.450562702	0.450562702	M1	Male	trans
cg16068431_IQCJ	0.000106813	0.000296039	-0.590809252	0.590809252	M1	Male	trans
cg10529293_H3C9P	0.000106814	0.000296043	-0.838602053	0.838602053	M1	Male	trans
cg25894789_SLC22A9	0.000106815	0.000296043	-0.742485772	0.742485772	M1	Male	trans
cg21693464_ENSG00000222031	0.000106817	0.000296047	0.68010484	0.68010484	M1	Male	trans
cg17969084_TMC2	0.000106817	0.000296047	0.527161812	0.527161812	M1	Male	trans
cg11056334_ZNF148	0.000106817	0.000296047	-0.377421436	0.377421436	M1	Male	trans
cg06528803_TMEM35A	0.000106818	0.000296047	-0.672119305	0.672119305	M1	Male	trans
cg22253653_ESRP2	0.000106818	0.000296047	-0.357736306	0.357736306	M1	Male	trans
cg11706829_CHGA	0.000106818	0.000296047	-0.199842335	0.199842335	M1	Male	trans
cg20426932_ENSG00000230194	0.000106818	0.000296047	1.12874223	1.12874223	M1	Male	trans
cg26558412_ELOA2	0.000106819	0.000296048	0.682571005	0.682571005	M1	Male	trans
cg19748509_ENSG00000225559	0.000106821	0.000296052	0.518719813	0.518719813	M1	Male	trans
cg15494366_TRGV6	0.000106821	0.000296053	0.699670805	0.699670805	M1	Male	trans
cg21512216_RNU2-36P	0.000106822	0.000296053	1.015621637	1.015621637	M1	Male	trans
cg16963484_PLCXD2-AS1	0.000106823	0.000296056	-0.393466545	0.393466545	M1	Male	trans
cg11793413_RPLP1P6	0.000106823	0.000296056	-0.911295925	0.911295925	M1	Male	trans
cg19913815_RND1	0.000106824	0.000296057	-0.406376145	0.406376145	M1	Male	trans
cg03311684_KLKP1	0.000106824	0.000296057	0.575844938	0.575844938	M1	Male	trans
cg25479848_DLX5	0.000106824	0.000296057	-0.490349842	0.490349842	M1	Male	trans
cg10215110_ENSG00000207922	0.000106825	0.000296058	4.685420991	4.685420991	M1	Male	trans
cg00757933_SNORD46	0.000106825	0.000296058	0.475909368	0.475909368	M1	Male	trans
cg13845724_GALNT8	0.000106826	0.000296058	-0.125018213	0.125018213	M1	Male	trans
cg27380429_GAPDHP14	0.000106826	0.000296058	0.277938839	0.277938839	M1	Male	trans
cg20695805_ENSG00000242103	0.000106827	0.000296059	0.516972285	0.516972285	M1	Male	trans
cg09650895_TFDP1P2	0.000106827	0.000296059	-0.51908702	0.51908702	M1	Male	trans
cg02496607_RPL19P14	0.000106827	0.00029606	-0.525036714	0.525036714	M1	Male	trans
cg17264779_ENSG00000213328	0.000106829	0.000296064	-0.670477003	0.670477003	M1	Male	trans
cg05818000_RNU2-39P	0.000106831	0.000296069	-0.552020532	0.552020532	M1	Male	trans
cg07850274_ZNF623	0.000106832	0.00029607	-0.631444729	0.631444729	M1	Male	trans
cg23608297_VN1R110P	0.000106833	0.000296074	-0.647789328	0.647789328	M1	Male	trans
cg22535327_MND1	0.000106834	0.000296076	-0.827498964	0.827498964	M1	Male	trans
cg11143152_SLCO1A2	0.000106836	0.000296079	-0.127523878	0.127523878	M1	Male	trans
cg23914255_XAGE2	0.000106836	0.000296079	-0.492198285	0.492198285	M1	Male	trans
cg08823359_RPL7P51	0.000106836	0.000296079	0.590029395	0.590029395	M1	Male	trans
cg10462898_KCNK3	0.000106839	0.000296085	-0.710597199	0.710597199	M1	Male	trans
cg13114300_SNORD12B	0.000106839	0.000296085	-0.708886847	0.708886847	M1	Male	trans
cg24604127_IGLV3-21	0.00010684	0.000296086	-0.571526144	0.571526144	M1	Male	trans
cg19776616_CPXM2	0.00010684	0.000296086	0.524623037	0.524623037	M1	Male	trans
cg07331276_OPRM1	0.00010684	0.000296087	-0.602368609	0.602368609	M1	Male	trans
cg13064049_ENSG00000233457	0.000106841	0.000296087	0.639929288	0.639929288	M1	Male	trans
cg24774953_TBC1D21	0.000106842	0.000296089	-1.363796579	1.363796579	M1	Male	trans
cg09483607_AK3	0.000106843	0.000296091	-0.588668522	0.588668522	M1	Male	trans
cg10288502_ENSG00000203396	0.000106843	0.000296091	-0.297224046	0.297224046	M1	Male	trans
cg27204205_SLC8B1	0.000106843	0.000296091	0.885158514	0.885158514	M1	Male	trans
cg06161952_RPL7AP71	0.000106845	0.000296096	-0.539794214	0.539794214	M1	Male	trans
cg03655023_DENR	0.000106846	0.000296096	-0.586433918	0.586433918	M1	Male	trans
cg16793249_LINC01525	0.000106846	0.000296096	-0.348381218	0.348381218	M1	Male	trans
cg24312537_LRFN2	0.000106846	0.000296097	-0.39694066	0.39694066	M1	Male	trans
cg12237289_NDUFB9	0.000106847	0.000296098	0.537356558	0.537356558	M1	Male	trans
cg23290207_ENSG00000229151	0.000106848	0.0002961	0.660013492	0.660013492	M1	Male	trans
cg10387173_LIF	0.000106848	0.0002961	-1.000974733	1.000974733	M1	Male	trans
cg12251126_GOLGA8UP	0.000106851	0.000296107	-0.714636434	0.714636434	M1	Male	trans
cg17477995_NRAP	0.000106851	0.000296107	-0.441585927	0.441585927	M1	Male	trans
cg03104113_ENSG00000235463	0.000106851	0.000296107	-0.835798234	0.835798234	M1	Male	trans
cg01952618_TLR10	0.000106852	0.000296107	-0.735333752	0.735333752	M1	Male	trans
cg07232103_RNA5SP205	0.000106853	0.00029611	-1.012735093	1.012735093	M1	Male	trans
cg10729426_GOLGA2P1	0.000106853	0.00029611	0.575785636	0.575785636	M1	Male	trans
cg09420458_LINC00656	0.000106854	0.000296111	0.795945001	0.795945001	M1	Male	trans
cg10836755_HMGCS2	0.000106855	0.000296112	-0.615446335	0.615446335	M1	Male	trans
cg10786829_ENSG00000206356	0.000106855	0.000296113	-0.67139351	0.67139351	M1	Male	trans
cg01683654_SOD1P1	0.00010686	0.000296126	0.399954526	0.399954526	M1	Male	trans
cg07330196_PARN	0.000106861	0.000296127	-0.782289568	0.782289568	M1	Male	trans
cg11600594_PCDH18	0.000106862	0.000296131	-0.995989746	0.995989746	M1	Male	trans
cg13841476_PRB2	0.000106864	0.000296135	-0.431099031	0.431099031	M1	Male	trans
cg08402735_LINC01768	0.000106864	0.000296135	-0.438939395	0.438939395	M1	Male	trans
cg17096979_SEPTIN6	0.000106865	0.000296135	-1.078523094	1.078523094	M1	Male	trans
cg20527667_ANK2	0.000106866	0.000296136	-0.556934902	0.556934902	M1	Male	trans
cg10028717_RGS7	0.000106866	0.000296136	0.39249525	0.39249525	M1	Male	trans
cg04718469_RNU2-36P	0.000106866	0.000296136	1.324593012	1.324593012	M1	Male	trans
cg05144042_CCDC188	0.000106866	0.000296136	-0.704817526	0.704817526	M1	Male	trans
cg06635478_RN7SKP257	0.000106867	0.000296137	-0.461130057	0.461130057	M1	Male	trans
cg04527761_BPIFB3	0.000106868	0.00029614	-0.618447545	0.618447545	M1	Male	trans
cg23782583_MIR548T	0.000106869	0.000296142	-0.40301267	0.40301267	M1	Male	trans
cg08579780_RN7SL632P	0.000106871	0.000296148	-0.87955426	0.87955426	M1	Male	trans
cg08939021_SLCO4A1	0.000106872	0.000296148	0.496435918	0.496435918	M1	Male	trans
cg17466637_ENSG00000232121	0.000106873	0.000296149	-0.635293454	0.635293454	M1	Male	trans
cg05039666_MYB-AS1	0.000106873	0.000296149	0.770510232	0.770510232	M1	Male	trans
cg17969084_AP1S2	0.000106874	0.000296151	0.446436027	0.446436027	M1	Male	trans
cg06219490_LSM3P3	0.000106875	0.000296153	-0.582831728	0.582831728	M1	Male	trans
cg02305803_AMY1A	0.000106878	0.000296161	-0.68005448	0.68005448	M1	Male	trans
cg11189272_PHC2	0.000106879	0.000296161	0.379253239	0.379253239	M1	Male	trans
cg10133738_PCYT1B-AS1	0.000106879	0.000296161	-0.503588289	0.503588289	M1	Male	trans
cg18305853_RIMS3	0.000106879	0.000296161	-0.150340124	0.150340124	M1	Male	trans
cg17186655_GPR26	0.000106881	0.000296167	0.615773655	0.615773655	M1	Male	trans
cg06494135_IGKV1-6	0.000106881	0.000296167	-0.990339366	0.990339366	M1	Male	trans
cg11775190_MUC5AC	0.000106882	0.000296168	-0.736483943	0.736483943	M1	Male	trans
cg09480417_FMO5	0.000106884	0.000296173	-0.727935601	0.727935601	M1	Male	trans
cg16569407_ENSG00000221398	0.000106888	0.000296184	-1.042330112	1.042330112	M1	Male	trans
cg15005421_HMX1	0.000106888	0.000296184	-0.48660928	0.48660928	M1	Male	trans
cg07850274_LINC01630	0.000106889	0.000296184	-0.738645415	0.738645415	M1	Male	trans
cg07679492_MIR627	0.00010689	0.000296187	0.523922097	0.523922097	M1	Male	trans
cg12623735_C1R	0.00010689	0.000296188	0.375267343	0.375267343	M1	Male	trans
cg05026786_KRTAP3-1	0.000106891	0.000296188	-0.481754574	0.481754574	M1	Male	trans
cg11056334_OMA1	0.000106892	0.000296191	-0.3581147	0.3581147	M1	Male	trans
cg04945651_LKAAEAR1	0.000106894	0.000296192	-0.709248898	0.709248898	M1	Male	trans
cg10580599_ENSG00000243122	0.000106894	0.000296192	0.830438626	0.830438626	M1	Male	trans
cg06020130_KIF19BP	0.000106894	0.000296192	0.48274054	0.48274054	M1	Male	trans
cg08229224_CALM1	0.000106894	0.000296192	-0.439367819	0.439367819	M1	Male	trans
cg24439232_EMID1	0.000106895	0.000296192	-0.459277657	0.459277657	M1	Male	trans
cg03513472_ENSG00000228953	0.000106896	0.000296192	-0.536594418	0.536594418	M1	Male	trans
cg13088253_HAND2-AS1	0.000106897	0.000296192	-0.862977329	0.862977329	M1	Male	trans
cg15668967_DUTP5	0.000106897	0.000296192	-1.610192751	1.610192751	M1	Male	trans
cg20055392_GOLGA8CP	0.000106897	0.000296192	-0.586933113	0.586933113	M1	Male	trans
cg11086960_RNA5SP390	0.000106897	0.000296192	-0.659661949	0.659661949	M1	Male	trans
cg15041373_LINC01788	0.000106899	0.000296192	-0.615616639	0.615616639	M1	Male	trans
cg15041373_MTND6P24	0.000106899	0.000296192	-0.701894472	0.701894472	M1	Male	trans
cg15041373_RN7SKP231	0.000106899	0.000296192	-0.75115472	0.75115472	M1	Male	trans
cg15041373_PCDH9-AS1	0.000106899	0.000296192	-0.75115472	0.75115472	M1	Male	trans
cg15041373_ENSG00000237699	0.000106899	0.000296192	-0.949435646	0.949435646	M1	Male	trans
cg15041373_REG1CP	0.000106899	0.000296192	-1.05835146	1.05835146	M1	Male	trans
cg15041373_MTND5P27	0.000106899	0.000296192	-1.05835146	1.05835146	M1	Male	trans
cg15041373_RNU6-95P	0.000106899	0.000296192	-1.057149421	1.057149421	M1	Male	trans
cg15041373_SLC6A18	0.000106899	0.000296192	-1.05835146	1.05835146	M1	Male	trans
cg15041373_MIR509-2	0.000106899	0.000296192	-1.05835146	1.05835146	M1	Male	trans
cg15041373_MIR509-3	0.000106899	0.000296192	-1.05835146	1.05835146	M1	Male	trans
cg15041373_TRIM51GP	0.000106899	0.000296192	-1.05835146	1.05835146	M1	Male	trans
cg15041373_D21S2088E	0.000106899	0.000296192	-1.05835146	1.05835146	M1	Male	trans
cg15041373_ENSG00000237555	0.000106899	0.000296192	-1.05835146	1.05835146	M1	Male	trans
cg15041373_KRT18P42	0.000106899	0.000296192	-1.022141338	1.022141338	M1	Male	trans
cg04970495_MTND3P1	0.000106899	0.000296192	-0.689616117	0.689616117	M1	Male	trans
cg25105522_SSTR2	0.0001069	0.000296192	0.404257053	0.404257053	M1	Male	trans
cg02807047_EMX1	0.000106903	0.000296199	0.67457318	0.67457318	M1	Male	trans
cg03603331_KRT16P4	0.000106906	0.000296207	-0.393895115	0.393895115	M1	Male	trans
cg05521150_SNRPCP9	0.000106906	0.000296207	0.731378015	0.731378015	M1	Male	trans
cg19217778_SNORD115-42	0.000106914	0.000296227	-0.498429917	0.498429917	M1	Male	trans
cg12398261_POLR2F	0.000106914	0.000296227	3.485909052	3.485909052	M1	Male	trans
cg23099959_TMSB15A	0.000106915	0.00029623	0.761025265	0.761025265	M1	Male	trans
cg25994476_CDKN2AIPNLP1	0.000106916	0.000296232	0.547052842	0.547052842	M1	Male	trans
cg10810509_ENSG00000235139	0.000106916	0.000296232	-0.737592025	0.737592025	M1	Male	trans
cg15726318_ACSM4	0.000106917	0.000296232	0.022377432	0.022377432	M1	Male	trans
cg20858684_RNU1-98P	0.000106917	0.000296232	-0.671070484	0.671070484	M1	Male	trans
cg09272186_GDPD1	0.000106918	0.000296235	1.277253459	1.277253459	M1	Male	trans
cg25644567_ENSG00000223944	0.000106918	0.000296235	0.463054814	0.463054814	M1	Male	trans
cg03033996_ENSG00000241180	0.000106919	0.000296235	-0.44476679	0.44476679	M1	Male	trans
cg02522311_RPL23AP20	0.000106919	0.000296235	2.963697104	2.963697104	M1	Male	trans
cg18402325_ENSG00000242775	0.000106919	0.000296236	-0.716448013	0.716448013	M1	Male	trans
cg23933723_ZSCAN23	0.00010692	0.000296238	0.596282837	0.596282837	M1	Male	trans
cg12163800_SPCS2	0.000106923	0.000296244	-2.459405025	2.459405025	M1	Male	trans
cg08471588_RNU2-25P	0.000106923	0.000296244	-0.537266204	0.537266204	M1	Male	trans
cg01167064_ENSG00000242072	0.000106926	0.000296251	-0.57120774	0.57120774	M1	Male	trans
cg15747423_MIR1250	0.000106927	0.000296253	1.787800368	1.787800368	M1	Male	trans
cg07509704_LINC01168	0.000106928	0.000296255	0.677891028	0.677891028	M1	Male	trans
cg02514711_RPL31P52	0.000106929	0.000296257	0.339751205	0.339751205	M1	Male	trans
cg06290904_ARF1P1	0.00010693	0.000296257	0.996521609	0.996521609	M1	Male	trans
cg27459981_MTARC2	0.00010693	0.000296257	0.488124051	0.488124051	M1	Male	trans
cg09918713_RNU6-654P	0.000106931	0.000296257	0.690002146	0.690002146	M1	Male	trans
cg02155655_OR12D3	0.000106932	0.000296257	-1.306124159	1.306124159	M1	Male	trans
cg13628022_TBX6	0.000106933	0.000296257	0.521977438	0.521977438	M1	Male	trans
cg13356175_LOXL4	0.000106934	0.000296257	0.630307996	0.630307996	M1	Male	trans
cg02429487_SNRPBP1	0.000106938	0.000296257	-0.495008603	0.495008603	M1	Male	trans
cg10006535_IFNA13	0.00010694	0.000296257	0.558414339	0.558414339	M1	Male	trans
cg26305729_CPNE6	0.00010694	0.000296257	-0.736388345	0.736388345	M1	Male	trans
cg00421846_ENSG00000240131	0.000106941	0.000296257	0.778074955	0.778074955	M1	Male	trans
cg27135799_ENSG00000230684	0.000106942	0.000296257	-0.539540356	0.539540356	M1	Male	trans
cg08333487_LINC02557	0.000106943	0.000296257	-0.809031316	0.809031316	M1	Male	trans
cg08333487_REG3G	0.000106943	0.000296257	-0.640072546	0.640072546	M1	Male	trans
cg08333487_RNU1-65P	0.000106943	0.000296257	-0.285822861	0.285822861	M1	Male	trans
cg08333487_OR9G1	0.000106943	0.000296257	-0.640072546	0.640072546	M1	Male	trans
cg08333487_RNA5SP432	0.000106943	0.000296257	-0.640072546	0.640072546	M1	Male	trans
cg08333487_ENSG00000230867	0.000106943	0.000296257	-0.640072546	0.640072546	M1	Male	trans
cg08333487_LINC02670	0.000106943	0.000296257	-0.901840454	0.901840454	M1	Male	trans
cg08333487_MIR889	0.000106943	0.000296257	-0.404515658	0.404515658	M1	Male	trans
cg08333487_RNA5SP442	0.000106943	0.000296257	-0.404515658	0.404515658	M1	Male	trans
cg08333487_AKR7A2P2	0.000106943	0.000296257	-0.385260168	0.385260168	M1	Male	trans
cg08333487_ENSG00000235901	0.000106943	0.000296257	-0.901840454	0.901840454	M1	Male	trans
cg08333487_OR2T27	0.000106943	0.000296257	-0.499477912	0.499477912	M1	Male	trans
cg08333487_TRBV23OR9-2	0.000106943	0.000296257	-0.605225198	0.605225198	M1	Male	trans
cg08333487_TYRL	0.000106943	0.000296257	-0.810936059	0.810936059	M1	Male	trans
cg05898591_ENSG00000213774	0.000106943	0.000296257	0.60828613	0.60828613	M1	Male	trans
cg22172358_ENSG00000111788	0.000106944	0.000296257	-0.625598645	0.625598645	M1	Male	trans
cg08324397_STX4	0.000106944	0.000296257	-0.5841255	0.5841255	M1	Male	trans
cg06322601_MIR8485	0.000106944	0.000296257	0.874015916	0.874015916	M1	Male	trans
cg06322601_IGKV6D-41	0.000106944	0.000296257	0.898118948	0.898118948	M1	Male	trans
cg06322601_MTCYBP8	0.000106944	0.000296257	1.265419061	1.265419061	M1	Male	trans
cg06322601_RNA5SP140	0.000106944	0.000296257	1.265419061	1.265419061	M1	Male	trans
cg06322601_BPESC1	0.000106944	0.000296257	1.265419061	1.265419061	M1	Male	trans
cg06322601_MIR588	0.000106944	0.000296257	0.898118948	0.898118948	M1	Male	trans
cg06322601_RNA5SP306	0.000106944	0.000296257	1.265419061	1.265419061	M1	Male	trans
cg06322601_UQCRHP3	0.000106944	0.000296257	0.965809304	0.965809304	M1	Male	trans
cg06322601_LINC00358	0.000106944	0.000296257	1.265419061	1.265419061	M1	Male	trans
cg06322601_RPL17P2	0.000106944	0.000296257	0.898118948	0.898118948	M1	Male	trans
cg06322601_Y_RNA	0.000106944	0.000296257	0.482189959	0.482189959	M1	Male	trans
cg06322601_ENSG00000207147	0.000106944	0.000296257	1.265419061	1.265419061	M1	Male	trans
cg06322601_ENSG00000216754	0.000106944	0.000296257	1.265419061	1.265419061	M1	Male	trans
cg06322601_ENSG00000221148	0.000106944	0.000296257	1.265419061	1.265419061	M1	Male	trans
cg06322601_U3	0.000106944	0.000296257	0.898118948	0.898118948	M1	Male	trans
cg06322601_ENSG00000223917	0.000106944	0.000296257	1.265419061	1.265419061	M1	Male	trans
cg06322601_ENSG00000241345	0.000106944	0.000296257	1.265419061	1.265419061	M1	Male	trans
cg06322601_OR8A1	0.000106944	0.000296257	0.153171213	0.153171213	M1	Male	trans
cg06322601_RN7SL231P	0.000106944	0.000296257	0.853145357	0.853145357	M1	Male	trans
cg06322601_ENSG00000228400	0.000106944	0.000296257	0.834056915	0.834056915	M1	Male	trans
cg06322601_ENSG00000231460	0.000106944	0.000296257	0.44744499	0.44744499	M1	Male	trans
cg06322601_RNU1-80P	0.000106944	0.000296257	0.567596875	0.567596875	M1	Male	trans
cg06322601_ZNF736P1Y	0.000106944	0.000296257	1.265419061	1.265419061	M1	Male	trans
cg06322601_ZNF736P2Y	0.000106944	0.000296257	1.265419061	1.265419061	M1	Male	trans
cg06322601_ENSG00000235152	0.000106944	0.000296257	0.567596875	0.567596875	M1	Male	trans
cg06322601_OR2T6	0.000106944	0.000296257	0.007878084	0.007878084	M1	Male	trans
cg04701596_SNORD115-21	0.000106944	0.000296257	-0.715455163	0.715455163	M1	Male	trans
cg11086960_LACTB2	0.000106944	0.000296257	-0.72926222	0.72926222	M1	Male	trans
cg15961889_ZFP82	0.000106944	0.000296257	-0.743119255	0.743119255	M1	Male	trans
cg12163800_PRDM5	0.000106945	0.000296259	-2.918178953	2.918178953	M1	Male	trans
cg03655023_FRK	0.000106945	0.000296259	-0.569058704	0.569058704	M1	Male	trans
cg23290207_LINC01687	0.000106948	0.000296265	1.058147338	1.058147338	M1	Male	trans
cg21237749_ST8SIA3	0.000106949	0.000296269	-0.229799555	0.229799555	M1	Male	trans
cg14025941_ENSG00000233565	0.00010695	0.00029627	1.4996147	1.4996147	M1	Male	trans
cg07264993_ZNF451	0.000106951	0.000296271	-0.465205025	0.465205025	M1	Male	trans
cg23155884_IGHD1-14	0.000106951	0.000296272	-0.885209443	0.885209443	M1	Male	trans
cg00095099_TNFRSF10D	0.000106952	0.000296273	-0.582494627	0.582494627	M1	Male	trans
cg20566806_UBTFL5	0.000106954	0.000296279	-0.707217815	0.707217815	M1	Male	trans
cg01418749_LY6G6F	0.000106956	0.000296282	-0.459399025	0.459399025	M1	Male	trans
cg21954196_PASD1	0.000106956	0.000296282	-0.264291176	0.264291176	M1	Male	trans
cg18323236_MCCD1	0.000106957	0.000296285	0.652098874	0.652098874	M1	Male	trans
cg23383887_ENSG00000202059	0.000106957	0.000296285	-0.686844113	0.686844113	M1	Male	trans
cg19811864_KCNK13	0.000106959	0.000296289	0.246563447	0.246563447	M1	Male	trans
cg27475365_ENSG00000235858	0.000106961	0.000296293	-0.530034111	0.530034111	M1	Male	trans
cg26701270_DENND1A	0.000106961	0.000296293	-0.615832851	0.615832851	M1	Male	trans
cg14748151_MIR942	0.000106962	0.000296294	-0.508070622	0.508070622	M1	Male	trans
cg22551062_RN7SL26P	0.000106962	0.000296294	-0.514078488	0.514078488	M1	Male	trans
cg25243650_OFD1P2Y	0.000106963	0.000296296	-0.457936652	0.457936652	M1	Male	trans
cg04887104_EPHA3	0.000106964	0.000296298	-0.780174128	0.780174128	M1	Male	trans
cg03655023_CHIC1	0.000106964	0.000296298	-0.625270362	0.625270362	M1	Male	trans
cg14042988_RNU6-1055P	0.000106965	0.000296299	0.6996713	0.6996713	M1	Male	trans
cg11593799_BRINP2	0.000106965	0.000296299	-0.04767287	0.04767287	M1	Male	trans
cg02514711_LINC01865	0.000106968	0.000296305	0.409583643	0.409583643	M1	Male	trans
cg14243991_RPL21P31	0.000106969	0.000296307	-0.392908739	0.392908739	M1	Male	trans
cg07443778_ENSG00000240103	0.000106969	0.000296307	-0.52052414	0.52052414	M1	Male	trans
cg11868136_ENSG00000242034	0.00010697	0.000296309	-0.421470819	0.421470819	M1	Male	trans
cg20614067_IFNA8	0.000106971	0.000296313	-0.447106119	0.447106119	M1	Male	trans
cg24711324_LRRC4C	0.000106973	0.000296315	-0.451706596	0.451706596	M1	Male	trans
cg09108044_COL17A1	0.000106973	0.000296316	0.588114405	0.588114405	M1	Male	trans
cg19635712_PTCHD3	0.000106973	0.000296316	1.282576562	1.282576562	M1	Male	trans
cg24119756_NCF4-AS1	0.000106974	0.000296316	-0.714458796	0.714458796	M1	Male	trans
cg08662043_CDCA2	0.000106974	0.000296316	-0.317603589	0.317603589	M1	Male	trans
cg12953669_ENSG00000207751	0.000106976	0.000296322	1.069205832	1.069205832	M1	Male	trans
cg07330196_MMP3	0.000106977	0.000296322	-0.639170354	0.639170354	M1	Male	trans
cg08229224_ETNK1	0.000106979	0.000296327	-0.475713678	0.475713678	M1	Male	trans
cg11718675_GUSBP5	0.000106979	0.000296328	-0.710270944	0.710270944	M1	Male	trans
cg07793432_PDGFD	0.00010698	0.000296328	-0.689826423	0.689826423	M1	Male	trans
cg11376872_ENSG00000243501	0.00010698	0.000296328	-0.359272971	0.359272971	M1	Male	trans
cg16061460_SLC9A3P3	0.000106981	0.000296329	-0.557440703	0.557440703	M1	Male	trans
cg15114510_STSP1	0.000106981	0.00029633	-0.683431017	0.683431017	M1	Male	trans
cg07096305_ZMYM2	0.000106982	0.00029633	0.539164277	0.539164277	M1	Male	trans
cg17324671_TRAJ26	0.000106982	0.00029633	-0.467668055	0.467668055	M1	Male	trans
cg16977474_LOXL4	0.000106982	0.00029633	0.583383716	0.583383716	M1	Male	trans
cg11911060_IGKV1OR-2	0.000106982	0.00029633	-0.455466198	0.455466198	M1	Male	trans
cg03655023_WDR3	0.000106982	0.00029633	-0.574155694	0.574155694	M1	Male	trans
cg05970080_ENSG00000233553	0.000106982	0.00029633	-0.776424912	0.776424912	M1	Male	trans
cg16255663_ADAM23	0.000106983	0.000296331	-0.296451243	0.296451243	M1	Male	trans
cg01201054_PCSK4	0.000106983	0.000296331	-0.501596681	0.501596681	M1	Male	trans
cg11507597_RPL9P28	0.000106984	0.000296331	-0.312558563	0.312558563	M1	Male	trans
cg07918589_LPL	0.000106984	0.000296332	-0.692185259	0.692185259	M1	Male	trans
cg13446689_CSN1S2AP	0.000106985	0.000296334	0.720675298	0.720675298	M1	Male	trans
cg07264993_SEC63	0.000106986	0.000296336	-0.430511052	0.430511052	M1	Male	trans
cg02943303_TCP10L3	0.000106987	0.000296336	0.350492031	0.350492031	M1	Male	trans
cg24717262_DLX2-DT	0.000106987	0.000296336	-0.553466677	0.553466677	M1	Male	trans
cg14193001_RAMP3	0.000106988	0.000296338	-0.495099058	0.495099058	M1	Male	trans
cg05056349_COLCA2	0.000106988	0.000296339	0.602237131	0.602237131	M1	Male	trans
cg24604127_IGHG4	0.000106989	0.000296339	-0.561141558	0.561141558	M1	Male	trans
cg07379028_PGK2	0.000106991	0.000296345	0.473982351	0.473982351	M1	Male	trans
cg24051234_MARCHF10	0.000106991	0.000296345	-1.013040809	1.013040809	M1	Male	trans
cg03692592_PCDHB1	0.000106993	0.000296348	-0.65846793	0.65846793	M1	Male	trans
cg11995490_TCEA1P1	0.000106993	0.000296349	-0.607873213	0.607873213	M1	Male	trans
cg22836400_POU4F2	0.000106995	0.000296353	0.336797859	0.336797859	M1	Male	trans
cg16584604_SNORD115-47	0.000106995	0.000296353	-0.405956669	0.405956669	M1	Male	trans
cg20221740_KRT18P49	0.000106997	0.000296357	1.113477872	1.113477872	M1	Male	trans
cg07793432_TPT1P9	0.000106998	0.000296357	-0.692418238	0.692418238	M1	Male	trans
cg26396455_ADORA1	0.000106998	0.000296357	-0.60767103	0.60767103	M1	Male	trans
cg05884167_HS3ST4	0.000106998	0.000296357	-0.263018448	0.263018448	M1	Male	trans
cg13727383_TRAJ43	0.000106998	0.000296357	0.618180537	0.618180537	M1	Male	trans
cg26174736_RN7SL87P	0.000107	0.000296363	-0.568753249	0.568753249	M1	Male	trans
cg24711324_VWA3B	0.000107001	0.000296365	-0.52561983	0.52561983	M1	Male	trans
cg14669419_MTND1P23	0.000107002	0.000296366	-0.724718972	0.724718972	M1	Male	trans
cg07512734_SLC25A6P6	0.000107002	0.000296367	0.435785192	0.435785192	M1	Male	trans
cg09420458_MIR589	0.000107003	0.000296368	0.945429245	0.945429245	M1	Male	trans
cg07405255_RN7SL60P	0.000107004	0.00029637	-0.750794869	0.750794869	M1	Male	trans
cg15335669_ZNF877P	0.000107006	0.000296373	-0.572893813	0.572893813	M1	Male	trans
cg07532965_BPIFB3	0.000107006	0.000296375	-0.804928665	0.804928665	M1	Male	trans
cg16604118_LINC02862	0.000107007	0.000296377	-0.54083347	0.54083347	M1	Male	trans
cg09435929_KNCN	0.000107008	0.000296379	0.307223917	0.307223917	M1	Male	trans
cg23404528_MTFR2	0.00010701	0.000296382	0.368066204	0.368066204	M1	Male	trans
cg16810969_NKX3-2	0.000107012	0.000296388	-0.530320088	0.530320088	M1	Male	trans
cg01269575_ZNF716	0.000107013	0.00029639	-0.774008707	0.774008707	M1	Male	trans
cg26034147_ENSG00000225279	0.000107014	0.000296391	-0.745386783	0.745386783	M1	Male	trans
cg14267705_ENSG00000227914	0.000107016	0.000296397	-0.64296003	0.64296003	M1	Male	trans
cg13611088_FTH1P12	0.000107017	0.000296399	0.770746265	0.770746265	M1	Male	trans
cg04271445_OR4M2B	0.000107018	0.0002964	-0.560269629	0.560269629	M1	Male	trans
cg04463911_RPS26P34	0.000107019	0.000296402	-0.745322914	0.745322914	M1	Male	trans
cg03655023_ZNF334	0.00010702	0.000296404	-0.606791874	0.606791874	M1	Male	trans
cg07102783_KCNJ5	0.00010702	0.000296404	-0.240427737	0.240427737	M1	Male	trans
cg09554300_ZNF837	0.000107022	0.000296409	0.471736969	0.471736969	M1	Male	trans
cg18980548_SPINT4	0.000107024	0.000296414	-0.643483169	0.643483169	M1	Male	trans
cg20033591_RNU6-115P	0.000107025	0.000296414	-2.897020198	2.897020198	M1	Male	trans
cg00074244_RPL5P35	0.000107027	0.000296419	0.597041763	0.597041763	M1	Male	trans
cg15600244_SPRR1A	0.000107029	0.000296425	0.403328251	0.403328251	M1	Male	trans
cg22394530_HOXD1	0.000107032	0.000296431	-0.963143722	0.963143722	M1	Male	trans
cg13218791_MAP3K15	0.000107033	0.000296435	0.728128959	0.728128959	M1	Male	trans
cg07320976_TRBV9	0.000107034	0.000296436	-1.337722607	1.337722607	M1	Male	trans
cg27513510_SUGCT	0.000107035	0.000296438	-0.663078653	0.663078653	M1	Male	trans
cg06320570_ENSG00000212989	0.000107037	0.000296443	-1.23610337	1.23610337	M1	Male	trans
cg23378546_ENSG00000241281	0.000107037	0.000296443	0.452041584	0.452041584	M1	Male	trans
cg03549208_ZFC3H1	0.000107038	0.000296443	-0.583779963	0.583779963	M1	Male	trans
cg00739004_OR7E91P	0.000107038	0.000296443	-1.048367468	1.048367468	M1	Male	trans
cg17334266_ENSG00000200385	0.000107039	0.000296445	-0.495605309	0.495605309	M1	Male	trans
cg12225344_SLC47A2	0.000107039	0.000296445	-0.344258274	0.344258274	M1	Male	trans
cg06793967_ENSG00000236332	0.00010704	0.000296446	-0.522245182	0.522245182	M1	Male	trans
cg12513911_ENSG00000227535	0.00010704	0.000296447	0.86254218	0.86254218	M1	Male	trans
cg19449260_NEUROD2	0.000107041	0.000296449	0.612868965	0.612868965	M1	Male	trans
cg02490260_ENSG00000224469	0.000107042	0.00029645	1.134541963	1.134541963	M1	Male	trans
cg15630394_ENSG00000227249	0.000107042	0.00029645	-0.769208559	0.769208559	M1	Male	trans
cg02403283_EMX1	0.000107043	0.000296453	0.870063947	0.870063947	M1	Male	trans
cg01510218_ENSG00000228401	0.000107044	0.000296454	0.823730343	0.823730343	M1	Male	trans
cg03655023_PHIP	0.000107045	0.000296455	-0.558196243	0.558196243	M1	Male	trans
cg21316960_RPL7P29	0.000107045	0.000296455	-1.090348293	1.090348293	M1	Male	trans
cg21316960_ENSG00000227364	0.000107045	0.000296455	-0.490556069	0.490556069	M1	Male	trans
cg18941079_DYTN	0.000107047	0.00029646	-0.333095372	0.333095372	M1	Male	trans
cg12315942_ENSG00000235893	0.000107048	0.000296462	-0.621990146	0.621990146	M1	Male	trans
cg00393585_FAM182A	0.000107048	0.000296462	0.439522543	0.439522543	M1	Male	trans
cg14354282_ZSWIM4	0.000107051	0.000296468	-1.054097922	1.054097922	M1	Male	trans
cg03958512_LINC00494	0.000107051	0.000296468	-0.635540504	0.635540504	M1	Male	trans
cg05862039_ACTG1P10	0.000107052	0.000296469	0.590981913	0.590981913	M1	Male	trans
cg08380311_AIFM3	0.000107053	0.000296472	0.577362851	0.577362851	M1	Male	trans
cg25130590_RPE65	0.000107056	0.000296477	-0.4665544	0.4665544	M1	Male	trans
cg19082069_DTYMK	0.000107056	0.000296478	0.532352563	0.532352563	M1	Male	trans
cg04719528_MCF2	0.000107057	0.000296481	-0.720161046	0.720161046	M1	Male	trans
cg06194070_PPIAP28	0.00010706	0.000296482	0.894254866	0.894254866	M1	Male	trans
cg08474651_NEUROD2	0.000107061	0.000296482	0.343664137	0.343664137	M1	Male	trans
cg13410725_SLC7A3	0.000107062	0.000296482	-0.588514627	0.588514627	M1	Male	trans
cg12116192_LINC01874	0.000107062	0.000296482	0.82441149	0.82441149	M1	Male	trans
cg12116192_RNA5SP89	0.000107062	0.000296482	0.82441149	0.82441149	M1	Male	trans
cg12116192_RNA5SP120	0.000107062	0.000296482	0.462064898	0.462064898	M1	Male	trans
cg12116192_SNORD32B	0.000107062	0.000296482	0.82441149	0.82441149	M1	Male	trans
cg12116192_RNU6-270P	0.000107062	0.000296482	0.369785315	0.369785315	M1	Male	trans
cg12116192_GAPDHP28	0.000107062	0.000296482	0.318762368	0.318762368	M1	Male	trans
cg12116192_PNMA6E	0.000107062	0.000296482	0.677323154	0.677323154	M1	Male	trans
cg12116192_ENSG00000225451	0.000107062	0.000296482	0.82441149	0.82441149	M1	Male	trans
cg12116192_ENSG00000227514	0.000107062	0.000296482	0.82441149	0.82441149	M1	Male	trans
cg12116192_ENSG00000233415	0.000107062	0.000296482	0.553262614	0.553262614	M1	Male	trans
cg12116192_ENSG00000238117	0.000107062	0.000296482	0.82441149	0.82441149	M1	Male	trans
cg12116192_TBX22	0.000107062	0.000296482	0.479539595	0.479539595	M1	Male	trans
cg27083633_DMBT1L1	0.000107063	0.000296483	-0.663957652	0.663957652	M1	Male	trans
cg09095858_LINC02812	0.000107063	0.000296483	-0.797564292	0.797564292	M1	Male	trans
cg24290948_SLC7A3	0.000107063	0.000296483	-0.623753355	0.623753355	M1	Male	trans
cg07474672_ENSG00000226376	0.000107064	0.000296486	-0.787804497	0.787804497	M1	Male	trans
cg12845678_STX4	0.000107065	0.000296486	0.666058892	0.666058892	M1	Male	trans
cg27380499_MIR1302-8	0.000107065	0.000296487	0.42086643	0.42086643	M1	Male	trans
cg25716065_ENSG00000229858	0.000107066	0.00029649	0.822452935	0.822452935	M1	Male	trans
cg15151670_RNU4-63P	0.000107067	0.000296491	-0.41069968	0.41069968	M1	Male	trans
cg04343263_ENSG00000214132	0.000107068	0.000296491	-0.953698285	0.953698285	M1	Male	trans
cg04940822_RNU6-1081P	0.00010707	0.000296496	0.826986714	0.826986714	M1	Male	trans
cg12377084_PTMAP6	0.00010707	0.000296496	-0.314374603	0.314374603	M1	Male	trans
cg23742872_FTH1P27	0.00010707	0.000296497	-0.240729379	0.240729379	M1	Male	trans
cg07850274_POLR1B	0.000107071	0.000296497	-0.698891481	0.698891481	M1	Male	trans
cg24543551_BSND	0.000107071	0.000296497	-0.466374549	0.466374549	M1	Male	trans
cg16770243_PRYP1	0.000107071	0.000296497	-0.768365451	0.768365451	M1	Male	trans
cg26015683_FAM53B-AS1	0.000107073	0.000296502	0.40718126	0.40718126	M1	Male	trans
cg12658972_ENSG00000213959	0.000107074	0.000296502	0.969861075	0.969861075	M1	Male	trans
cg02323453_ENSG00000212458	0.000107074	0.000296502	0.551965883	0.551965883	M1	Male	trans
cg02415982_FOXD3-AS1	0.000107074	0.000296502	1.390509168	1.390509168	M1	Male	trans
cg21525898_HSD11B2	0.000107075	0.000296504	-0.966849223	0.966849223	M1	Male	trans
cg23099959_TMEM97P1	0.000107075	0.000296504	-0.667137648	0.667137648	M1	Male	trans
cg09661733_RNU6-1042P	0.000107076	0.000296506	-0.445351999	0.445351999	M1	Male	trans
cg06726118_SNORD115-4	0.000107077	0.000296508	-0.731847772	0.731847772	M1	Male	trans
cg11924452_ENSG00000212517	0.00010708	0.00029651	-0.353977637	0.353977637	M1	Male	trans
cg12971523_LINC00308	0.000107082	0.00029651	-1.070396196	1.070396196	M1	Male	trans
cg09321633_TMEM185AP1	0.000107082	0.00029651	-0.977821395	0.977821395	M1	Male	trans
cg25364009_ENSG00000226206	0.000107083	0.00029651	-0.390228269	0.390228269	M1	Male	trans
cg27039034_ENSG00000235403	0.000107083	0.00029651	0.471984259	0.471984259	M1	Male	trans
cg07096305_ASNSD1	0.000107083	0.00029651	0.529793968	0.529793968	M1	Male	trans
cg14110966_RTN4RL2	0.000107083	0.00029651	1.022370539	1.022370539	M1	Male	trans
cg21400562_CDRT15	0.000107084	0.00029651	-1.032847985	1.032847985	M1	Male	trans
cg00332153_RPS20P13	0.000107084	0.00029651	0.480348874	0.480348874	M1	Male	trans
cg00332153_CRYGC	0.000107084	0.00029651	0.601489243	0.601489243	M1	Male	trans
cg00332153_RPS23P5	0.000107084	0.00029651	1.04074647	1.04074647	M1	Male	trans
cg00332153_RN7SKP172	0.000107084	0.00029651	0.480348874	0.480348874	M1	Male	trans
cg00332153_CYCSP32	0.000107084	0.00029651	0.43196087	0.43196087	M1	Male	trans
cg00332153_SNORD102	0.000107084	0.00029651	0.388106897	0.388106897	M1	Male	trans
cg00332153_LINC01141	0.000107084	0.00029651	0.439919329	0.439919329	M1	Male	trans
cg00332153_UQCRC2P1	0.000107084	0.00029651	0.408675093	0.408675093	M1	Male	trans
cg00332153_UBTFL2	0.000107084	0.00029651	0.182686246	0.182686246	M1	Male	trans
cg00332153_RN7SKP279	0.000107084	0.00029651	0.760064836	0.760064836	M1	Male	trans
cg00332153_RNU6-434P	0.000107084	0.00029651	0.622919017	0.622919017	M1	Male	trans
cg00332153_ENSG00000228560	0.000107084	0.00029651	0.817350187	0.817350187	M1	Male	trans
cg00332153_ENSG00000228997	0.000107084	0.00029651	0.541503261	0.541503261	M1	Male	trans
cg00332153_OR3B1P	0.000107084	0.00029651	0.760064836	0.760064836	M1	Male	trans
cg00332153_UBTFL7	0.000107084	0.00029651	0.234853389	0.234853389	M1	Male	trans
cg02792740_SQOR	0.000107085	0.000296512	0.462123783	0.462123783	M1	Male	trans
cg10249221_DUOXA2	0.000107086	0.000296512	0.676953155	0.676953155	M1	Male	trans
cg23425592_PGM5	0.000107087	0.000296514	-0.701509686	0.701509686	M1	Male	trans
cg07096305_ACAP2	0.000107087	0.000296515	0.489086569	0.489086569	M1	Male	trans
cg07712892_DCLK3	0.000107088	0.000296517	-0.072382178	0.072382178	M1	Male	trans
cg02655512_NIFKP1	0.000107089	0.000296518	-0.743312876	0.743312876	M1	Male	trans
cg06406532_USP9YP15	0.000107091	0.000296523	-0.805053745	0.805053745	M1	Male	trans
cg06320570_ZNF239	0.000107093	0.000296527	-1.198101485	1.198101485	M1	Male	trans
cg11540596_RN7SL837P	0.000107096	0.000296534	-0.698933222	0.698933222	M1	Male	trans
cg22725390_RPL38P2	0.000107096	0.000296534	-0.416076752	0.416076752	M1	Male	trans
cg05398648_NCOA7	0.000107096	0.000296534	-0.929220535	0.929220535	M1	Male	trans
cg08004951_AKAP4	0.000107096	0.000296534	-0.514617225	0.514617225	M1	Male	trans
cg16999170_ALG5	0.000107098	0.000296537	-0.76435721	0.76435721	M1	Male	trans
cg02158095_KRT8P37	0.000107098	0.000296537	-0.465261852	0.465261852	M1	Male	trans
cg10839997_RNU6-690P	0.000107098	0.000296537	0.570765033	0.570765033	M1	Male	trans
cg11540596_RNU5F-6P	0.000107099	0.000296539	-0.929956093	0.929956093	M1	Male	trans
cg15889703_KLF3P2	0.000107099	0.000296539	-0.330534424	0.330534424	M1	Male	trans
cg19878597_CTSV	0.000107099	0.000296539	0.461800048	0.461800048	M1	Male	trans
cg14796406_ADAMTS7	0.000107099	0.000296539	0.530603936	0.530603936	M1	Male	trans
cg18094693_ENSG00000224417	0.0001071	0.000296539	-0.706637541	0.706637541	M1	Male	trans
cg01591369_RNY4P9	0.0001071	0.000296539	-0.579788396	0.579788396	M1	Male	trans
cg11170468_BMS1P9	0.000107102	0.000296543	-0.589822767	0.589822767	M1	Male	trans
cg03119028_MIR569	0.000107102	0.000296543	0.58106394	0.58106394	M1	Male	trans
cg20137750_RAPGEF3	0.000107103	0.000296544	-0.467731158	0.467731158	M1	Male	trans
cg08764590_FGF12-AS2	0.000107104	0.000296546	-0.681252524	0.681252524	M1	Male	trans
cg25971649_LINC00265-2P	0.000107105	0.000296549	-0.205388067	0.205388067	M1	Male	trans
cg06846895_PIANP	0.000107107	0.000296552	-0.498136589	0.498136589	M1	Male	trans
cg13957457_ENSG00000225952	0.000107107	0.000296552	-0.559000884	0.559000884	M1	Male	trans
cg16045677_MIR1302-5	0.000107107	0.000296553	-0.579935113	0.579935113	M1	Male	trans
cg09830308_FAM216B	0.000107107	0.000296553	0.418809394	0.418809394	M1	Male	trans
cg00894219_LINC01363	0.000107109	0.000296556	-0.388073131	0.388073131	M1	Male	trans
cg21711368_C1QBP	0.00010711	0.000296558	0.770123667	0.770123667	M1	Male	trans
cg10991855_PCYOX1	0.00010711	0.000296558	-0.547298102	0.547298102	M1	Male	trans
cg25655084_PTGER3	0.00010711	0.000296558	-0.388537763	0.388537763	M1	Male	trans
cg07386121_MIR877	0.000107112	0.000296561	0.740958148	0.740958148	M1	Male	trans
cg08195491_TUSC8	0.000107114	0.000296567	-0.383413977	0.383413977	M1	Male	trans
cg02591487_GJA1	0.000107114	0.000296567	0.60116165	0.60116165	M1	Male	trans
cg09937487_FGF7P5	0.000107115	0.000296568	-0.665180547	0.665180547	M1	Male	trans
cg10244976_OR4F21	0.000107116	0.000296571	-0.616915166	0.616915166	M1	Male	trans
cg22836400_ENSG00000228897	0.000107117	0.000296573	0.464333553	0.464333553	M1	Male	trans
cg11911060_C22orf15	0.000107118	0.000296574	-0.618551968	0.618551968	M1	Male	trans
cg06880615_CELA2B	0.000107119	0.000296576	-0.553212716	0.553212716	M1	Male	trans
cg05260346_CDV3P1	0.00010712	0.000296577	-0.337863265	0.337863265	M1	Male	trans
cg05260346_RNF6P1	0.00010712	0.000296577	-0.339242232	0.339242232	M1	Male	trans
cg27384070_DLK1	0.00010712	0.000296577	-0.122061128	0.122061128	M1	Male	trans
cg09809224_SUPT20HL2	0.00010712	0.000296577	-0.536299734	0.536299734	M1	Male	trans
cg25786937_RN7SL354P	0.000107121	0.000296578	0.558459828	0.558459828	M1	Male	trans
cg07474672_DLG1-AS1	0.000107121	0.000296579	-0.801503823	0.801503823	M1	Male	trans
cg16963484_TTN	0.000107123	0.000296582	-0.480254021	0.480254021	M1	Male	trans
cg10452704_ENSG00000219384	0.000107123	0.000296583	0.605619634	0.605619634	M1	Male	trans
cg03038835_NCR2	0.000107124	0.000296583	0.410305363	0.410305363	M1	Male	trans
cg20388329_ELF2P4	0.000107126	0.000296588	-0.423998154	0.423998154	M1	Male	trans
cg13424603_ENSG00000225337	0.000107126	0.000296588	-0.587638478	0.587638478	M1	Male	trans
cg17261658_RNU6-115P	0.000107127	0.00029659	-0.851017944	0.851017944	M1	Male	trans
cg22168087_RNU6-355P	0.000107128	0.000296591	0.478053649	0.478053649	M1	Male	trans
cg19010807_MUC21	0.000107128	0.000296592	1.120054026	1.120054026	M1	Male	trans
cg02918093_ENSG00000237987	0.00010713	0.000296594	-0.685584947	0.685584947	M1	Male	trans
cg13728604_KRT33B	0.000107132	0.000296599	-0.62289214	0.62289214	M1	Male	trans
cg17867325_THAP12P5	0.000107132	0.000296599	1.239806913	1.239806913	M1	Male	trans
cg10309244_ENSG00000225720	0.000107132	0.000296599	0.693081301	0.693081301	M1	Male	trans
cg01886784_ENSG00000231083	0.000107133	0.000296602	0.52687959	0.52687959	M1	Male	trans
cg12589350_ENSG00000200536	0.000107134	0.000296602	-0.53269508	0.53269508	M1	Male	trans
cg13828701_SLC66A1	0.000107134	0.000296602	0.517530863	0.517530863	M1	Male	trans
cg19856897_SOX3	0.000107135	0.000296605	0.263297606	0.263297606	M1	Male	trans
cg17759806_ENSG00000236376	0.000107135	0.000296605	-0.846382523	0.846382523	M1	Male	trans
cg20785758_CD300LB	0.000107136	0.000296605	-0.357846005	0.357846005	M1	Male	trans
cg04601779_JTBP1	0.000107136	0.000296605	0.697680465	0.697680465	M1	Male	trans
cg06176987_MIR1289-2	0.000107137	0.000296607	-0.690335755	0.690335755	M1	Male	trans
cg22744098_SPATA31A6	0.000107138	0.000296609	-0.705851086	0.705851086	M1	Male	trans
cg19466967_USP10	0.00010714	0.000296615	-0.652078734	0.652078734	M1	Male	trans
cg09073539_TNRC6B	0.000107141	0.000296615	-0.622464374	0.622464374	M1	Male	trans
cg22280068_AHSA2P	0.000107142	0.000296617	-0.694959033	0.694959033	M1	Male	trans
cg21167956_ENSG00000214942	0.000107143	0.00029662	-0.63791341	0.63791341	M1	Male	trans
cg17813879_ENSG00000237370	0.000107143	0.00029662	-0.554471843	0.554471843	M1	Male	trans
cg07096305_PRKCI	0.000107144	0.000296621	0.57025108	0.57025108	M1	Male	trans
cg06803261_TTC21B-AS1	0.000107144	0.000296621	-0.56622241	0.56622241	M1	Male	trans
cg13363608_OR2W3	0.000107144	0.000296622	-0.494610217	0.494610217	M1	Male	trans
cg11444278_EPSTI1	0.000107146	0.000296624	0.346261483	0.346261483	M1	Male	trans
cg20415947_CHIAP1	0.000107146	0.000296624	0.741759015	0.741759015	M1	Male	trans
cg18331249_RPS17P7	0.000107146	0.000296624	-0.430111278	0.430111278	M1	Male	trans
cg04751533_FAM183DP	0.000107146	0.000296624	-0.413012007	0.413012007	M1	Male	trans
cg11924452_FAM25E	0.000107147	0.000296625	-0.604900887	0.604900887	M1	Male	trans
cg10492042_MIR328	0.000107147	0.000296625	0.308068044	0.308068044	M1	Male	trans
cg06538285_GLYATL3	0.000107148	0.000296626	-0.055225933	0.055225933	M1	Male	trans
cg07388216_LINC00243	0.000107149	0.000296627	-0.993335111	0.993335111	M1	Male	trans
cg00809398_OR4S1	0.000107149	0.000296627	-0.990267124	0.990267124	M1	Male	trans
cg15542496_C1QL2	0.000107149	0.000296627	-0.657960117	0.657960117	M1	Male	trans
cg04482748_HYLS1	0.000107151	0.000296633	-0.471985987	0.471985987	M1	Male	trans
cg16203592_WASH4P	0.000107153	0.000296637	-0.810152774	0.810152774	M1	Male	trans
cg03485681_ESYT1	0.000107155	0.00029664	-0.823978494	0.823978494	M1	Male	trans
cg10411339_HBA1	0.000107155	0.000296641	0.877830117	0.877830117	M1	Male	trans
cg24312321_RNU6-741P	0.000107155	0.000296641	-0.687356198	0.687356198	M1	Male	trans
cg02769058_SOCS5P3	0.000107157	0.000296644	-0.506513658	0.506513658	M1	Male	trans
cg22976778_FMNL1	0.000107158	0.000296648	0.451069235	0.451069235	M1	Male	trans
cg22762615_ENSG00000230631	0.000107158	0.000296648	0.441885912	0.441885912	M1	Male	trans
cg15377174_ALOX5AP	0.000107161	0.000296653	0.87262449	0.87262449	M1	Male	trans
cg26296941_C1QTNF9	0.000107161	0.000296654	0.698108438	0.698108438	M1	Male	trans
cg02768760_ENSG00000232806	0.000107162	0.000296654	-0.830143838	0.830143838	M1	Male	trans
cg10747979_CDH19	0.000107163	0.000296658	-0.308567652	0.308567652	M1	Male	trans
cg09300185_TRBV8-2	0.000107164	0.000296659	-0.576264622	0.576264622	M1	Male	trans
cg17174466_CTHRC1	0.000107164	0.00029666	-0.544668005	0.544668005	M1	Male	trans
cg07850274_UBE2R2	0.000107165	0.00029666	-0.645096514	0.645096514	M1	Male	trans
cg27289662_AUP1	0.000107166	0.000296664	0.532472484	0.532472484	M1	Male	trans
cg02792740_TMEM128	0.000107167	0.000296664	0.603900771	0.603900771	M1	Male	trans
cg16589950_PTMAP8	0.000107168	0.000296666	-0.898749079	0.898749079	M1	Male	trans
cg24481260_SHOX2	0.000107168	0.000296666	1.213687825	1.213687825	M1	Male	trans
cg25983023_LINC01675	0.000107168	0.000296666	-0.601786013	0.601786013	M1	Male	trans
cg24431879_OSTCP8	0.000107169	0.000296668	-0.810501491	0.810501491	M1	Male	trans
cg16064295_EI24	0.00010717	0.00029667	-0.680637699	0.680637699	M1	Male	trans
cg05703749_ENSG00000233754	0.000107172	0.000296674	-0.471351852	0.471351852	M1	Male	trans
cg00533683_RNF212	0.000107172	0.000296674	-0.634024339	0.634024339	M1	Male	trans
cg06894070_ENSG00000236960	0.000107173	0.000296677	0.717721125	0.717721125	M1	Male	trans
cg15074728_GOT2P7	0.000107174	0.000296678	-0.381582539	0.381582539	M1	Male	trans
cg22026465_DNM3OS	0.000107174	0.000296678	0.504644495	0.504644495	M1	Male	trans
cg13646041_ENSG00000233850	0.000107177	0.000296683	-0.60053904	0.60053904	M1	Male	trans
cg23011666_TRBVB	0.000107177	0.000296683	-0.988556049	0.988556049	M1	Male	trans
cg20045882_ZFP64	0.000107177	0.000296683	0.496664782	0.496664782	M1	Male	trans
cg24733065_ENSG00000233565	0.000107177	0.000296684	-1.202348015	1.202348015	M1	Male	trans
cg03734225_MLLT3	0.000107178	0.000296684	-0.493868326	0.493868326	M1	Male	trans
cg15877096_ENSG00000232693	0.000107179	0.000296686	-1.09949111	1.09949111	M1	Male	trans
cg07448055_SMAD6	0.000107179	0.000296687	0.856638667	0.856638667	M1	Male	trans
cg22232119_IFNL2	0.000107182	0.000296693	0.299348958	0.299348958	M1	Male	trans
cg16655291_LINC02806	0.000107182	0.000296693	-0.7362151	0.7362151	M1	Male	trans
cg12971523_ENSG00000233977	0.000107183	0.000296695	-0.755009666	0.755009666	M1	Male	trans
cg23151860_RPS3A	0.000107183	0.000296695	0.69237192	0.69237192	M1	Male	trans
cg20940796_ENSG00000224579	0.000107183	0.000296695	-0.373380012	0.373380012	M1	Male	trans
cg04767732_UCK1	0.000107186	0.000296699	-0.331265865	0.331265865	M1	Male	trans
cg18889973_OR7E8P	0.000107186	0.000296699	-0.523105656	0.523105656	M1	Male	trans
cg01174235_OR4G2P	0.000107186	0.000296699	-0.196732921	0.196732921	M1	Male	trans
cg00341885_Y_RNA	0.000107187	0.000296699	-0.828628782	0.828628782	M1	Male	trans
cg00413587_MEIKIN	0.000107187	0.000296699	-0.543815576	0.543815576	M1	Male	trans
cg15630394_HSPA8P15	0.000107188	0.000296699	-0.547597806	0.547597806	M1	Male	trans
cg16565409_TBXA2R	0.000107188	0.000296699	0.673601415	0.673601415	M1	Male	trans
cg11170217_ENSG00000243150	0.00010719	0.000296699	-0.843135352	0.843135352	M1	Male	trans
cg14687118_ENSG00000243038	0.00010719	0.000296699	-0.624899166	0.624899166	M1	Male	trans
cg04000274_NCKAP5-AS2	0.000107191	0.000296699	-0.961953162	0.961953162	M1	Male	trans
cg06103624_DNM3	0.000107191	0.000296699	-0.653963409	0.653963409	M1	Male	trans
cg10888461_MTND6P24	0.000107192	0.000296699	-0.811869814	0.811869814	M1	Male	trans
cg10888461_RN7SKP231	0.000107192	0.000296699	-0.868848335	0.868848335	M1	Male	trans
cg10888461_PCDH9-AS1	0.000107192	0.000296699	-0.868848335	0.868848335	M1	Male	trans
cg10888461_LINC01788	0.000107192	0.000296699	-0.712073662	0.712073662	M1	Male	trans
cg10888461_REG1CP	0.000107192	0.000296699	-1.224177762	1.224177762	M1	Male	trans
cg10888461_MTND5P27	0.000107192	0.000296699	-1.224177762	1.224177762	M1	Male	trans
cg10888461_SLC6A18	0.000107192	0.000296699	-1.224177762	1.224177762	M1	Male	trans
cg10888461_KRT18P42	0.000107192	0.000296699	-1.182294108	1.182294108	M1	Male	trans
cg10888461_MIR509-2	0.000107192	0.000296699	-1.224177762	1.224177762	M1	Male	trans
cg10888461_MIR509-3	0.000107192	0.000296699	-1.224177762	1.224177762	M1	Male	trans
cg10888461_TRIM51GP	0.000107192	0.000296699	-1.224177762	1.224177762	M1	Male	trans
cg10888461_D21S2088E	0.000107192	0.000296699	-1.224177762	1.224177762	M1	Male	trans
cg10888461_ENSG00000237555	0.000107192	0.000296699	-1.224177762	1.224177762	M1	Male	trans
cg10888461_ENSG00000237699	0.000107192	0.000296699	-1.098196628	1.098196628	M1	Male	trans
cg10888461_RNU6-95P	0.000107192	0.000296699	-1.222787383	1.222787383	M1	Male	trans
cg26015683_IGKV4-1	0.000107192	0.000296699	0.571335733	0.571335733	M1	Male	trans
cg09073539_NCOA5	0.000107193	0.000296701	-0.577542239	0.577542239	M1	Male	trans
cg09272186_VSIG10	0.000107194	0.000296702	1.27253287	1.27253287	M1	Male	trans
cg13152260_OR4F6	0.000107194	0.000296703	0.26335981	0.26335981	M1	Male	trans
cg14170504_TAB2-AS1	0.000107195	0.000296705	0.381987488	0.381987488	M1	Male	trans
cg19299096_MTND6P21	0.000107196	0.000296706	2.67952232	2.67952232	M1	Male	trans
cg00406188_HCG4P8	0.000107198	0.000296711	-0.394064551	0.394064551	M1	Male	trans
cg07857119_PHACTR3-AS1	0.000107199	0.000296712	-0.474117337	0.474117337	M1	Male	trans
cg01091514_AKT1S1	0.000107199	0.000296712	0.540418654	0.540418654	M1	Male	trans
cg26881268_ENSG00000238139	0.000107201	0.000296717	-0.56611959	0.56611959	M1	Male	trans
cg10993517_ENSG00000229930	0.000107202	0.000296718	-0.600894231	0.600894231	M1	Male	trans
cg15392109_POU4F3	0.000107202	0.000296719	0.588753577	0.588753577	M1	Male	trans
cg02820445_RPL26P27	0.000107202	0.000296719	-0.577971657	0.577971657	M1	Male	trans
cg01318665_TRAV23DV6	0.000107203	0.000296719	0.794052351	0.794052351	M1	Male	trans
cg15372372_COL11A2P1	0.000107204	0.000296721	-0.886818754	0.886818754	M1	Male	trans
cg07096305_NPEPPS	0.000107205	0.000296724	0.526297642	0.526297642	M1	Male	trans
cg24855134_CPB2-AS1	0.000107205	0.000296724	-0.613308731	0.613308731	M1	Male	trans
cg08742879_TSSK5P	0.000107206	0.000296724	0.651298237	0.651298237	M1	Male	trans
cg26459473_ENSG00000231903	0.000107206	0.000296725	-0.405796367	0.405796367	M1	Male	trans
cg04409420_ANPEP	0.000107208	0.000296728	0.750525614	0.750525614	M1	Male	trans
cg05767455_RNA5SP387	0.000107208	0.000296728	0.4921684	0.4921684	M1	Male	trans
cg01403557_SNORD14D	0.00010721	0.000296734	-0.912061243	0.912061243	M1	Male	trans
cg19194405_MNDA	0.000107211	0.000296736	-0.274274099	0.274274099	M1	Male	trans
cg14457908_ENSG00000238215	0.000107211	0.000296736	-0.470402784	0.470402784	M1	Male	trans
cg22291003_DBX2	0.000107212	0.000296736	-0.441922166	0.441922166	M1	Male	trans
cg18936471_SNRPCP9	0.000107212	0.000296737	-0.5871435	0.5871435	M1	Male	trans
cg18452169_FCRL2	0.000107212	0.000296737	-1.301767849	1.301767849	M1	Male	trans
cg09073539_ADGRD1	0.000107213	0.000296739	-0.568511973	0.568511973	M1	Male	trans
cg10993517_HMGB3P4	0.000107217	0.000296748	-0.862511007	0.862511007	M1	Male	trans
cg07532089_FFAR1	0.000107218	0.000296749	-0.499232148	0.499232148	M1	Male	trans
cg24051234_DIAPH2	0.000107218	0.000296751	-0.98711901	0.98711901	M1	Male	trans
cg06582935_KRT18P3	0.00010722	0.000296753	-0.587038115	0.587038115	M1	Male	trans
cg24711324_CRISPLD1	0.00010722	0.000296753	-0.561626358	0.561626358	M1	Male	trans
cg19936266_NLRP5	0.000107221	0.000296754	-0.784979416	0.784979416	M1	Male	trans
cg06817609_HMGN2P23	0.000107221	0.000296754	-0.341526378	0.341526378	M1	Male	trans
cg06817609_UGT2B10	0.000107221	0.000296754	-0.328345021	0.328345021	M1	Male	trans
cg13027965_ENSG00000233850	0.000107223	0.000296758	-0.392335159	0.392335159	M1	Male	trans
cg12633968_FABP5	0.000107223	0.000296759	-0.381360598	0.381360598	M1	Male	trans
cg17096979_TIGIT	0.000107224	0.000296759	-0.929816747	0.929816747	M1	Male	trans
cg25311637_CLEC18C	0.000107224	0.000296759	0.270240771	0.270240771	M1	Male	trans
cg13848429_ENSG00000213851	0.000107224	0.000296759	0.782900669	0.782900669	M1	Male	trans
cg22791879_MYBPHL	0.000107226	0.000296763	-0.522723811	0.522723811	M1	Male	trans
cg25472353_SYNGR3	0.000107226	0.000296763	0.402771347	0.402771347	M1	Male	trans
cg07264993_CKAP5	0.000107227	0.000296763	-0.453381691	0.453381691	M1	Male	trans
cg16802137_CCL17	0.000107227	0.000296763	0.712160983	0.712160983	M1	Male	trans
cg02271560_ENSG00000235450	0.000107228	0.000296767	0.558079291	0.558079291	M1	Male	trans
cg19378640_PRPS1L1	0.000107229	0.000296769	0.22085609	0.22085609	M1	Male	trans
cg09774124_CHMP5P1	0.00010723	0.000296769	-0.6311481	0.6311481	M1	Male	trans
cg17830140_PRDX3P3	0.00010723	0.000296769	-0.605786209	0.605786209	M1	Male	trans
cg23234756_ENSG00000231149	0.000107231	0.000296772	0.725633987	0.725633987	M1	Male	trans
cg23151860_PGS1	0.000107232	0.000296772	-0.700175464	0.700175464	M1	Male	trans
cg26174736_PASD1	0.000107234	0.000296778	-0.438243232	0.438243232	M1	Male	trans
cg16078318_MMP21	0.000107235	0.00029678	-0.716275867	0.716275867	M1	Male	trans
cg10905736_RNU6-28P	0.000107236	0.000296781	-0.32774255	0.32774255	M1	Male	trans
cg15254454_UBTFL5	0.000107236	0.000296783	-0.584912496	0.584912496	M1	Male	trans
cg11169621_RPS26P5	0.000107238	0.000296786	-0.6868377	0.6868377	M1	Male	trans
cg14357008_AZGP1P2	0.00010724	0.00029679	-0.405660124	0.405660124	M1	Male	trans
cg00442570_NCF4-AS1	0.00010724	0.00029679	-0.682966125	0.682966125	M1	Male	trans
cg03875668_RNU6-468P	0.000107243	0.000296798	-0.329572389	0.329572389	M1	Male	trans
cg09919756_WDR86	0.000107245	0.000296804	-0.595915209	0.595915209	M1	Male	trans
cg05773599_OR52E6	0.000107246	0.000296804	-0.404879661	0.404879661	M1	Male	trans
cg10284638_RPL23AP28	0.000107246	0.000296805	-0.42142881	0.42142881	M1	Male	trans
cg24158878_ENSG00000236750	0.000107247	0.000296806	-0.566657315	0.566657315	M1	Male	trans
cg20983125_LAIR1	0.000107248	0.000296808	-0.34125194	0.34125194	M1	Male	trans
cg27245817_NPR3	0.000107249	0.000296808	-0.536162534	0.536162534	M1	Male	trans
cg16964206_SUN3	0.000107249	0.000296808	-0.910366011	0.910366011	M1	Male	trans
cg07850274_NRAS	0.000107251	0.000296808	-0.629499514	0.629499514	M1	Male	trans
cg27525020_MAP3K3	0.000107252	0.000296808	-0.602936213	0.602936213	M1	Male	trans
cg24312537_ENSG00000233342	0.000107254	0.000296808	-0.505641081	0.505641081	M1	Male	trans
cg10743424_RNU6-348P	0.000107254	0.000296808	-0.294933581	0.294933581	M1	Male	trans
cg10743424_OR2G3	0.000107254	0.000296808	-0.283392559	0.283392559	M1	Male	trans
cg10743424_RN7SL101P	0.000107254	0.000296808	-0.474278977	0.474278977	M1	Male	trans
cg10743424_RNU6-164P	0.000107254	0.000296808	-0.491260206	0.491260206	M1	Male	trans
cg10743424_SLC17A4	0.000107254	0.000296808	-0.491260206	0.491260206	M1	Male	trans
cg10743424_RNA5SP361	0.000107254	0.000296808	-0.566785118	0.566785118	M1	Male	trans
cg10743424_RNA5SP127	0.000107254	0.000296808	-0.844561247	0.844561247	M1	Male	trans
cg10743424_RNA5SP150	0.000107254	0.000296808	-0.844561247	0.844561247	M1	Male	trans
cg10743424_RPL35AP12	0.000107254	0.000296808	-0.599419183	0.599419183	M1	Male	trans
cg10743424_RPS29P33	0.000107254	0.000296808	-0.757646759	0.757646759	M1	Male	trans
cg10743424_TRIM51	0.000107254	0.000296808	-0.193831221	0.193831221	M1	Male	trans
cg10743424_RNU6-333P	0.000107254	0.000296808	-0.844561247	0.844561247	M1	Male	trans
cg10743424_RNU6-279P	0.000107254	0.000296808	-0.844561247	0.844561247	M1	Male	trans
cg10743424_LINC00388	0.000107254	0.000296808	-0.844561247	0.844561247	M1	Male	trans
cg10743424_RNU6-1131P	0.000107254	0.000296808	-0.844561247	0.844561247	M1	Male	trans
cg10743424_RNA5SP499	0.000107254	0.000296808	-0.844561247	0.844561247	M1	Male	trans
cg10743424_Y_RNA	0.000107254	0.000296808	-0.378823379	0.378823379	M1	Male	trans
cg10743424_ENSG00000225480	0.000107254	0.000296808	-0.599419183	0.599419183	M1	Male	trans
cg10743424_ENSG00000242222	0.000107254	0.000296808	-0.599419183	0.599419183	M1	Male	trans
cg06706024_ENSG00000224475	0.000107255	0.000296809	-0.768871015	0.768871015	M1	Male	trans
cg15018132_ENSG00000226990	0.000107256	0.000296812	-0.470262142	0.470262142	M1	Male	trans
cg03966685_TNK1	0.000107256	0.000296812	0.525601862	0.525601862	M1	Male	trans
cg10836755_FAM220BP	0.000107257	0.000296813	-0.776084015	0.776084015	M1	Male	trans
cg24856383_ENSG00000235869	0.000107257	0.000296813	1.182147562	1.182147562	M1	Male	trans
cg00999469_TPST1	0.000107257	0.000296813	0.811324797	0.811324797	M1	Male	trans
cg01466631_SLCO4A1	0.000107258	0.000296815	0.488452419	0.488452419	M1	Male	trans
cg09073539_ATXN1	0.000107259	0.000296816	-0.677886138	0.677886138	M1	Male	trans
cg21266698_TSPY13P	0.000107259	0.000296816	-0.832174005	0.832174005	M1	Male	trans
cg10490147_SELENOS	0.000107259	0.000296816	-0.777922036	0.777922036	M1	Male	trans
cg00666820_FBXW4P1	0.00010726	0.000296816	-0.452248663	0.452248663	M1	Male	trans
cg11461787_C1QB	0.000107261	0.000296818	0.729829431	0.729829431	M1	Male	trans
cg12041209_ARF1P1	0.000107261	0.000296818	0.682053766	0.682053766	M1	Male	trans
cg06320570_KHDC4	0.000107262	0.00029682	-1.206233814	1.206233814	M1	Male	trans
cg03549208_ENSG00000238224	0.000107262	0.00029682	-0.471536644	0.471536644	M1	Male	trans
cg01449103_LAPTM4BP1	0.000107263	0.00029682	-0.542947245	0.542947245	M1	Male	trans
cg03012203_ENSG00000232306	0.000107263	0.00029682	-0.44062689	0.44062689	M1	Male	trans
cg23289706_ENSG00000233683	0.000107264	0.00029682	-1.126189042	1.126189042	M1	Male	trans
cg00263619_CDK11A	0.000107264	0.00029682	-0.547586501	0.547586501	M1	Male	trans
cg11395293_ENSG00000226871	0.000107265	0.00029682	-1.437747636	1.437747636	M1	Male	trans
cg14384303_REN	0.000107265	0.00029682	0.494506258	0.494506258	M1	Male	trans
cg16084510_RNA5SP435	0.000107266	0.00029682	0.577013037	0.577013037	M1	Male	trans
cg14409406_ZNF800	0.000107266	0.00029682	-0.57746758	0.57746758	M1	Male	trans
cg11170217_LINC01219	0.000107266	0.00029682	-1.058152604	1.058152604	M1	Male	trans
cg16061472_SNX29P1	0.000107266	0.00029682	-0.835592016	0.835592016	M1	Male	trans
cg04970495_C1orf162	0.000107268	0.00029682	-0.756985696	0.756985696	M1	Male	trans
cg01808320_ENSG00000236205	0.000107268	0.00029682	-0.480946082	0.480946082	M1	Male	trans
cg02671217_ZSWIM5P2	0.000107268	0.00029682	-0.626337882	0.626337882	M1	Male	trans
cg22865501_ENSG00000204398	0.000107269	0.00029682	-0.4562924	0.4562924	M1	Male	trans
cg11514698_RPL5P6	0.00010727	0.00029682	0.26455681	0.26455681	M1	Male	trans
cg11514698_RNU6-629P	0.00010727	0.00029682	0.300620893	0.300620893	M1	Male	trans
cg11514698_LINC01923	0.00010727	0.00029682	0.79367043	0.79367043	M1	Male	trans
cg11514698_H3P9	0.00010727	0.00029682	0.507676367	0.507676367	M1	Male	trans
cg11514698_MIR202HG	0.00010727	0.00029682	0.750460781	0.750460781	M1	Male	trans
cg11514698_OR51S1	0.00010727	0.00029682	1.11825465	1.11825465	M1	Male	trans
cg11514698_OR4K15	0.00010727	0.00029682	1.11825465	1.11825465	M1	Male	trans
cg11514698_RPL18P11	0.00010727	0.00029682	0.79367043	0.79367043	M1	Male	trans
cg11514698_RNU6-457P	0.00010727	0.00029682	1.004551305	1.004551305	M1	Male	trans
cg11514698_CABP5	0.00010727	0.00029682	0.79367043	0.79367043	M1	Male	trans
cg11514698_SNORA72	0.00010727	0.00029682	0.79367043	0.79367043	M1	Male	trans
cg11514698_ZNF92P1Y	0.00010727	0.00029682	1.11825465	1.11825465	M1	Male	trans
cg11514698_ENSG00000220918	0.00010727	0.00029682	1.11825465	1.11825465	M1	Male	trans
cg11514698_ENSG00000225583	0.00010727	0.00029682	0.79367043	0.79367043	M1	Male	trans
cg11514698_ENSG00000231489	0.00010727	0.00029682	1.11825465	1.11825465	M1	Male	trans
cg11514698_ENSG00000234448	0.00010727	0.00029682	1.11825465	1.11825465	M1	Male	trans
cg11514698_ENSG00000237390	0.00010727	0.00029682	0.342423888	0.342423888	M1	Male	trans
cg11514698_ENSG00000201009	0.00010727	0.00029682	0.65046083	0.65046083	M1	Male	trans
cg06837403_KRT18P23	0.00010727	0.00029682	0.73672624	0.73672624	M1	Male	trans
cg05440526_LINC01702	0.000107272	0.000296824	-0.41716228	0.41716228	M1	Male	trans
cg12855615_RNA5SP346	0.000107274	0.000296828	-0.535924139	0.535924139	M1	Male	trans
cg15976390_RNASE2	0.000107274	0.000296828	-0.587516211	0.587516211	M1	Male	trans
cg08454546_CASP14	0.000107275	0.000296829	-0.431432506	0.431432506	M1	Male	trans
cg26873935_H2AL1RP	0.000107275	0.000296829	-0.5488763	0.5488763	M1	Male	trans
cg02792740_ZNF44	0.000107276	0.000296832	0.563300898	0.563300898	M1	Male	trans
cg22377480_ASPA	0.000107277	0.000296832	-0.636894931	0.636894931	M1	Male	trans
cg08643864_PTP4A1P7	0.000107278	0.000296834	-0.313982894	0.313982894	M1	Male	trans
cg10991855_FAM135A	0.000107278	0.000296834	-0.466232518	0.466232518	M1	Male	trans
cg00565075_SYNGR3	0.000107278	0.000296834	0.717222095	0.717222095	M1	Male	trans
cg17261658_ENSG00000234941	0.000107278	0.000296834	-0.574929662	0.574929662	M1	Male	trans
cg01318665_MUC19	0.000107279	0.000296834	0.711280173	0.711280173	M1	Male	trans
cg06955954_LCN10	0.000107279	0.000296834	-0.895817458	0.895817458	M1	Male	trans
cg26975587_CDH2	0.00010728	0.000296834	-0.364145873	0.364145873	M1	Male	trans
cg23911229_MYL12BP3	0.00010728	0.000296834	-0.58908852	0.58908852	M1	Male	trans
cg16271481_ENSG00000233363	0.000107281	0.000296836	-1.152200277	1.152200277	M1	Male	trans
cg19181996_SSBL5P	0.000107281	0.000296837	1.727811313	1.727811313	M1	Male	trans
cg26612252_ENSG00000232855	0.000107282	0.000296838	0.371392845	0.371392845	M1	Male	trans
cg08406402_SMAD9-IT1	0.000107283	0.000296839	-0.860968303	0.860968303	M1	Male	trans
cg21111523_RNU6-1056P	0.000107283	0.000296841	-0.757760529	0.757760529	M1	Male	trans
cg26340737_CHEK2P4	0.000107284	0.000296842	0.408581328	0.408581328	M1	Male	trans
cg26340737_OR52Y1P	0.000107284	0.000296842	0.413786395	0.413786395	M1	Male	trans
cg07096305_UGCG	0.000107285	0.000296842	0.483164105	0.483164105	M1	Male	trans
cg12156661_DPPA3P2	0.000107285	0.000296842	-0.417273951	0.417273951	M1	Male	trans
cg10411959_PEAR1	0.000107286	0.000296842	-0.838452249	0.838452249	M1	Male	trans
cg03332734_FTLP3	0.000107286	0.000296842	-0.921689477	0.921689477	M1	Male	trans
cg06738890_SNRPD2P2	0.000107286	0.000296842	-0.141275719	0.141275719	M1	Male	trans
cg03655023_KIAA1109	0.000107286	0.000296842	-0.589586092	0.589586092	M1	Male	trans
cg15712577_RNY4P9	0.000107286	0.000296842	-0.324552038	0.324552038	M1	Male	trans
cg07793432_RUSC1	0.000107287	0.000296842	0.602909974	0.602909974	M1	Male	trans
cg07850274_C1orf87	0.000107287	0.000296844	-0.612376262	0.612376262	M1	Male	trans
cg09016212_DAZ3	0.00010729	0.000296851	0.022301816	0.022301816	M1	Male	trans
cg09016212_DAZ4	0.00010729	0.000296851	0.000998693	0.000998693	M1	Male	trans
cg01817709_DLX6	0.000107291	0.000296851	-0.706323518	0.706323518	M1	Male	trans
cg08551547_ENSG00000213851	0.000107291	0.000296851	-1.1586314	1.1586314	M1	Male	trans
cg23581864_KRT8P51	0.000107291	0.000296851	1.053822098	1.053822098	M1	Male	trans
cg15001930_DRD1	0.000107292	0.000296851	-0.584864965	0.584864965	M1	Male	trans
cg11507597_RPL21P109	0.000107292	0.000296851	-0.435398449	0.435398449	M1	Male	trans
cg22709100_SIGLEC10	0.000107292	0.000296851	-0.312574862	0.312574862	M1	Male	trans
cg02562282_CGAS	0.000107292	0.000296851	-0.48920645	0.48920645	M1	Male	trans
cg24831391_ENSG00000237885	0.000107293	0.000296851	-0.44800349	0.44800349	M1	Male	trans
cg22286640_LINC02029	0.000107293	0.000296851	0.403536754	0.403536754	M1	Male	trans
cg13229245_LTN1	0.000107293	0.000296851	0.361877385	0.361877385	M1	Male	trans
cg13455842_RNA5SP69	0.000107297	0.00029686	-0.368526666	0.368526666	M1	Male	trans
cg24732078_ENSG00000238066	0.000107297	0.000296861	-0.550847795	0.550847795	M1	Male	trans
cg22237859_PCDH11Y	0.000107299	0.000296864	-0.407807404	0.407807404	M1	Male	trans
cg21200382_SLC4A8	0.000107299	0.000296864	0.419328597	0.419328597	M1	Male	trans
cg19432243_ENSG00000224301	0.0001073	0.000296866	-0.449305568	0.449305568	M1	Male	trans
cg17096979_TRAV2	0.000107301	0.000296868	-1.291555772	1.291555772	M1	Male	trans
cg04996388_MIR655	0.000107301	0.000296868	-0.704611428	0.704611428	M1	Male	trans
cg03549208_ANKRD61	0.000107302	0.00029687	-0.547942339	0.547942339	M1	Male	trans
cg02340312_MORC4	0.000107304	0.000296875	-0.6020378	0.6020378	M1	Male	trans
cg03513472_IGHJ3P	0.000107305	0.000296876	-0.564250498	0.564250498	M1	Male	trans
cg22595097_NECAB2	0.000107307	0.000296879	-0.370756609	0.370756609	M1	Male	trans
cg22843797_Y_RNA	0.000107307	0.000296879	0.663035914	0.663035914	M1	Male	trans
cg03655023_LARP4	0.000107307	0.000296879	-0.564787194	0.564787194	M1	Male	trans
cg14691886_KRT18P38	0.000107308	0.000296882	-0.491229758	0.491229758	M1	Male	trans
cg04571903_RNU6-888P	0.000107308	0.000296882	-0.489714704	0.489714704	M1	Male	trans
cg09755948_ENSG00000225337	0.000107308	0.000296882	-0.573320297	0.573320297	M1	Male	trans
cg24704287_SLC6A19	0.00010731	0.000296885	0.577590766	0.577590766	M1	Male	trans
cg14206878_ZNF705G	0.000107311	0.000296887	-0.400152095	0.400152095	M1	Male	trans
cg08894280_CHURC1-FNTB	0.000107313	0.000296892	-1.540612328	1.540612328	M1	Male	trans
cg00406188_OR2A5	0.000107314	0.000296895	-0.106961845	0.106961845	M1	Male	trans
cg03958058_RNU6ATAC3P	0.000107315	0.000296895	-0.414954309	0.414954309	M1	Male	trans
cg05509800_TIMP4	0.000107316	0.000296899	-0.468624552	0.468624552	M1	Male	trans
cg07264993_MTDH	0.000107317	0.000296901	-0.445576761	0.445576761	M1	Male	trans
cg05260298_MED15P9	0.000107318	0.000296902	-0.427179314	0.427179314	M1	Male	trans
cg04343263_RPS15AP5	0.000107318	0.000296902	-1.128612046	1.128612046	M1	Male	trans
cg13560919_VSIG1	0.000107319	0.000296903	-0.806612422	0.806612422	M1	Male	trans
cg27018912_API5P1	0.00010732	0.000296906	-0.496448206	0.496448206	M1	Male	trans
cg19238031_RNU4-81P	0.000107322	0.000296909	-1.154795715	1.154795715	M1	Male	trans
cg19685285_MYBPHL	0.000107322	0.000296909	0.633176032	0.633176032	M1	Male	trans
cg14994777_CNTD1	0.000107322	0.000296909	-0.735160751	0.735160751	M1	Male	trans
cg13468092_RN7SL259P	0.000107322	0.000296909	-0.33706508	0.33706508	M1	Male	trans
cg14354282_CACNB1	0.000107323	0.00029691	-1.303464462	1.303464462	M1	Male	trans
cg03480243_ARV1	0.000107323	0.000296911	-0.517053998	0.517053998	M1	Male	trans
cg27551718_HMGN2P34	0.000107324	0.000296913	-0.355384398	0.355384398	M1	Male	trans
cg03378057_ENSG00000228352	0.000107325	0.000296915	-0.359385666	0.359385666	M1	Male	trans
cg14924064_ENSG00000241884	0.000107326	0.000296916	0.467536323	0.467536323	M1	Male	trans
cg15747423_ZDHHC20P2	0.000107327	0.000296919	1.65585095	1.65585095	M1	Male	trans
cg13229245_TOP2A	0.000107328	0.000296919	0.272269893	0.272269893	M1	Male	trans
cg03655023_CHM	0.000107328	0.00029692	-0.618235665	0.618235665	M1	Male	trans
cg10039163_LINC01362	0.00010733	0.000296923	-0.510582013	0.510582013	M1	Male	trans
cg22087659_RPL21P75	0.00010733	0.000296923	0.770430623	0.770430623	M1	Male	trans
cg20214135_DLX5	0.000107331	0.000296925	-0.341112469	0.341112469	M1	Male	trans
cg19455396_MIRLET7I	0.000107332	0.000296928	-0.597333376	0.597333376	M1	Male	trans
cg25880954_KIRREL3-AS3	0.000107333	0.000296928	-0.272416439	0.272416439	M1	Male	trans
cg08396985_RNA5S17	0.000107333	0.00029693	-0.329788531	0.329788531	M1	Male	trans
cg15433807_SPZ1	0.000107335	0.000296933	-1.24470643	1.24470643	M1	Male	trans
cg27459981_TTC41P	0.000107335	0.000296933	0.435630473	0.435630473	M1	Male	trans
cg02711245_ENSG00000213690	0.000107336	0.000296936	-0.447760319	0.447760319	M1	Male	trans
cg07474672_NGLY1	0.000107337	0.000296938	-0.717771395	0.717771395	M1	Male	trans
cg00535538_SNRPCP15	0.000107339	0.000296939	-0.444260995	0.444260995	M1	Male	trans
cg17002338_SCN1A	0.000107339	0.000296939	-0.559508612	0.559508612	M1	Male	trans
cg21073223_APOF	0.000107339	0.000296939	1.335316533	1.335316533	M1	Male	trans
cg11674404_MFSD6	0.000107339	0.000296939	-0.457155927	0.457155927	M1	Male	trans
cg12656219_FSIP2-AS1	0.000107339	0.000296939	-0.612120999	0.612120999	M1	Male	trans
cg17802005_ZP3P2	0.000107341	0.000296943	-0.32048866	0.32048866	M1	Male	trans
cg16640305_ENSG00000237645	0.000107343	0.000296948	-0.456925416	0.456925416	M1	Male	trans
cg20630363_KRT8P36	0.000107343	0.000296948	-0.697388685	0.697388685	M1	Male	trans
cg09156598_ENSG00000230192	0.000107344	0.00029695	-0.761725114	0.761725114	M1	Male	trans
cg19306368_RNU6-128P	0.000107344	0.00029695	0.4884809	0.4884809	M1	Male	trans
cg16540238_GLCCI1-DT	0.000107347	0.000296956	-0.8032598	0.8032598	M1	Male	trans
cg15798563_TSLP	0.000107347	0.000296956	-1.037920533	1.037920533	M1	Male	trans
cg18810664_FFAR1	0.000107347	0.000296956	0.645478373	0.645478373	M1	Male	trans
cg13797425_C2orf88	0.000107348	0.000296957	0.631382117	0.631382117	M1	Male	trans
cg11003434_ENSG00000224567	0.00010735	0.00029696	-1.330044064	1.330044064	M1	Male	trans
cg09073539_ASXL1	0.00010735	0.00029696	-0.636187484	0.636187484	M1	Male	trans
cg03958058_RPL13AP12	0.00010735	0.000296962	-0.48197948	0.48197948	M1	Male	trans
cg06302718_TRIM31-AS1	0.000107351	0.000296963	-0.547533771	0.547533771	M1	Male	trans
cg09483607_RIOK3	0.000107352	0.000296964	-0.563659156	0.563659156	M1	Male	trans
cg13447527_ENSG00000235610	0.000107352	0.000296964	-0.629361343	0.629361343	M1	Male	trans
cg24578004_RNU6-526P	0.000107353	0.000296965	-0.588011554	0.588011554	M1	Male	trans
cg10798164_KRTAP2-5P	0.000107353	0.000296965	-1.069667578	1.069667578	M1	Male	trans
cg08524072_GACAT3	0.000107355	0.00029697	-0.558508716	0.558508716	M1	Male	trans
cg19943770_RNU6-625P	0.000107356	0.000296972	-0.381556758	0.381556758	M1	Male	trans
cg00337181_CIBAR1P2	0.000107357	0.000296974	-0.596929196	0.596929196	M1	Male	trans
cg04509100_RPS26P35	0.000107357	0.000296974	-0.387396858	0.387396858	M1	Male	trans
cg01354206_LINC02789	0.000107357	0.000296974	-0.845492523	0.845492523	M1	Male	trans
cg24294835_RN7SL229P	0.00010736	0.000296981	-0.617934101	0.617934101	M1	Male	trans
cg18754417_NTM	0.00010736	0.000296981	-0.66489078	0.66489078	M1	Male	trans
cg12372706_LIN28B-AS1	0.00010736	0.000296981	-0.637868301	0.637868301	M1	Male	trans
cg08524072_RN7SKP126	0.000107361	0.000296981	-0.587978444	0.587978444	M1	Male	trans
cg25208740_NANOS2	0.000107362	0.000296983	-0.443956991	0.443956991	M1	Male	trans
cg03078816_NDUFS5P1	0.000107363	0.000296984	-0.662850605	0.662850605	M1	Male	trans
cg07601093_PRKG1	0.000107363	0.000296984	0.860944446	0.860944446	M1	Male	trans
cg02307102_HBG2	0.000107363	0.000296984	-0.999881027	0.999881027	M1	Male	trans
cg14732488_PRDM7	0.000107363	0.000296984	-0.466215712	0.466215712	M1	Male	trans
cg15871206_RNF212	0.000107363	0.000296984	-0.616169392	0.616169392	M1	Male	trans
cg05264324_LINC02487	0.000107365	0.000296987	-0.236415991	0.236415991	M1	Male	trans
cg10039163_MTND5P28	0.000107365	0.000296987	-0.549034889	0.549034889	M1	Male	trans
cg22294474_S100P	0.000107366	0.000296987	0.654119542	0.654119542	M1	Male	trans
cg02792740_ENOX2	0.000107366	0.000296987	0.554175624	0.554175624	M1	Male	trans
cg14328241_ENSG00000234503	0.000107366	0.000296988	0.60836924	0.60836924	M1	Male	trans
cg11514698_SNORD57	0.000107367	0.00029699	0.22288291	0.22288291	M1	Male	trans
cg12167002_ENSG00000235886	0.000107367	0.00029699	-0.469031886	0.469031886	M1	Male	trans
cg19155735_IL17C	0.000107369	0.000296991	-0.672559751	0.672559751	M1	Male	trans
cg08033828_SPDYE12P	0.000107369	0.000296991	0.626400739	0.626400739	M1	Male	trans
cg08403010_ANKRD60	0.000107369	0.000296991	0.471748761	0.471748761	M1	Male	trans
cg07601093_RNF20	0.000107369	0.000296991	0.797044379	0.797044379	M1	Male	trans
cg20773800_RPL39P38	0.000107369	0.000296991	0.914762868	0.914762868	M1	Male	trans
cg12398261_CCDC107	0.000107369	0.000296991	3.84902489	3.84902489	M1	Male	trans
cg23815537_SLC35G5	0.00010737	0.000296991	-0.499631639	0.499631639	M1	Male	trans
cg06502685_MAN2A1	0.00010737	0.000296991	-0.429876463	0.429876463	M1	Male	trans
cg13799853_ENSG00000237063	0.00010737	0.000296991	0.548930953	0.548930953	M1	Male	trans
cg06214339_GRAMD4P2	0.00010737	0.000296991	0.911239582	0.911239582	M1	Male	trans
cg13720284_RNU6-945P	0.000107371	0.000296991	-0.330509637	0.330509637	M1	Male	trans
cg17304678_COL17A1	0.000107372	0.000296993	0.628410164	0.628410164	M1	Male	trans
cg07096305_NAA35	0.000107372	0.000296993	0.512113838	0.512113838	M1	Male	trans
cg19331905_GLIS1	0.000107375	0.000297	-0.389272616	0.389272616	M1	Male	trans
ch.12.1017720R_ENSG00000234132	0.000107376	0.000297004	0.853007286	0.853007286	M1	Male	trans
cg13166992_URB1	0.000107377	0.000297004	0.80561624	0.80561624	M1	Male	trans
cg09121569_RPS27AP6	0.000107377	0.000297004	-0.431661129	0.431661129	M1	Male	trans
cg23131393_PTGR2	0.000107377	0.000297004	-0.762143597	0.762143597	M1	Male	trans
cg23151860_ENSG00000224066	0.000107378	0.000297004	-0.918536467	0.918536467	M1	Male	trans
cg01004980_SNX18P13	0.000107378	0.000297004	-0.544421575	0.544421575	M1	Male	trans
cg21252088_RN7SKP110	0.000107378	0.000297004	0.840472105	0.840472105	M1	Male	trans
cg06640662_HLX	0.000107378	0.000297004	-0.490671909	0.490671909	M1	Male	trans
cg03365111_USP41	0.000107379	0.000297004	-0.652260688	0.652260688	M1	Male	trans
cg13848087_NOS2P3	0.000107379	0.000297004	-3.146689502	3.146689502	M1	Male	trans
cg14135783_DEFT1P2	0.000107379	0.000297004	-0.364262932	0.364262932	M1	Male	trans
cg04748098_TRBV7-6	0.00010738	0.000297006	-0.522619013	0.522619013	M1	Male	trans
cg06320570_IGKV2D-24	0.00010738	0.000297006	-0.698629983	0.698629983	M1	Male	trans
cg14408831_PSAT1P3	0.000107381	0.000297008	-0.820361969	0.820361969	M1	Male	trans
cg13102045_KLHDC8A	0.000107381	0.000297008	0.623157725	0.623157725	M1	Male	trans
cg23151860_HIC2	0.000107383	0.000297012	-0.777805205	0.777805205	M1	Male	trans
cg25994476_MAP1LC3B	0.000107384	0.000297013	0.571856797	0.571856797	M1	Male	trans
cg27204205_ANKRD45	0.000107384	0.000297013	-1.019428157	1.019428157	M1	Male	trans
cg21361021_RN7SKP90	0.000107386	0.000297019	0.583777557	0.583777557	M1	Male	trans
cg24092000_ENSG00000226026	0.000107388	0.000297022	-0.604854207	0.604854207	M1	Male	trans
cg17847861_PTMAP6	0.00010739	0.000297028	0.336469564	0.336469564	M1	Male	trans
cg17969084_ENSG00000226798	0.00010739	0.000297028	0.646724697	0.646724697	M1	Male	trans
cg20859841_MYADML2	0.000107392	0.000297031	-0.65849349	0.65849349	M1	Male	trans
cg16064295_ENSG00000236439	0.000107392	0.000297031	-0.540050268	0.540050268	M1	Male	trans
cg19691410_TRAV25	0.000107393	0.000297032	-0.674924619	0.674924619	M1	Male	trans
cg09236126_TG	0.000107393	0.000297032	-0.53000477	0.53000477	M1	Male	trans
cg06556435_REN	0.000107394	0.000297035	0.603315196	0.603315196	M1	Male	trans
cg21780600_ENSG00000242968	0.000107396	0.000297039	-0.717104682	0.717104682	M1	Male	trans
cg02928699_CSH1	0.000107396	0.000297039	0.44839371	0.44839371	M1	Male	trans
cg23005102_KIF25-AS1	0.0001074	0.000297049	-0.745197706	0.745197706	M1	Male	trans
cg06875669_DEFA1	0.000107401	0.00029705	-0.751401372	0.751401372	M1	Male	trans
cg02671217_NR2C2	0.000107401	0.00029705	-0.605855878	0.605855878	M1	Male	trans
cg11889058_COL6A3	0.000107402	0.000297051	-0.938296525	0.938296525	M1	Male	trans
cg14409406_SPART	0.000107403	0.000297053	-0.571415914	0.571415914	M1	Male	trans
cg07096305_UTP15	0.000107404	0.000297056	0.476950003	0.476950003	M1	Male	trans
cg20936529_NMU	0.000107408	0.000297065	-0.394139655	0.394139655	M1	Male	trans
cg02792740_TMEM263	0.000107408	0.000297065	0.582571585	0.582571585	M1	Male	trans
cg23034799_FAM41C	0.000107408	0.000297065	0.285387385	0.285387385	M1	Male	trans
cg12143131_RTP5	0.000107408	0.000297065	0.645674016	0.645674016	M1	Male	trans
cg16542345_ENSG00000234837	0.000107409	0.000297065	-0.639819282	0.639819282	M1	Male	trans
cg22370766_MIR659	0.00010741	0.000297067	0.633953617	0.633953617	M1	Male	trans
cg20072171_PRR4	0.00010741	0.000297067	0.646131412	0.646131412	M1	Male	trans
cg18185391_ENSG00000228543	0.00010741	0.000297067	-0.749067385	0.749067385	M1	Male	trans
cg18447344_BUD31P2	0.000107411	0.000297067	-0.645753811	0.645753811	M1	Male	trans
cg07096305_RAB6A	0.000107411	0.000297067	0.542333812	0.542333812	M1	Male	trans
cg27307298_RN7SL105P	0.000107411	0.000297067	0.478600574	0.478600574	M1	Male	trans
cg06103624_PRMT8	0.000107411	0.000297068	-0.429820464	0.429820464	M1	Male	trans
cg11263225_ENSG00000229064	0.000107412	0.000297068	-0.649093995	0.649093995	M1	Male	trans
cg21111523_PNMA8B	0.000107412	0.000297069	-0.494572597	0.494572597	M1	Male	trans
cg05767455_CD300LD	0.000107413	0.000297069	0.503632036	0.503632036	M1	Male	trans
cg19609438_H3C9P	0.000107413	0.00029707	-1.138281676	1.138281676	M1	Male	trans
cg01704040_MTND5P31	0.000107413	0.00029707	-0.423643628	0.423643628	M1	Male	trans
cg25043643_EIF3MP1	0.000107414	0.000297071	-0.626575081	0.626575081	M1	Male	trans
cg14409406_TRAM1L1	0.000107414	0.000297071	-0.573039225	0.573039225	M1	Male	trans
cg04837653_HCG21	0.000107416	0.000297074	-0.583879555	0.583879555	M1	Male	trans
cg01861555_RNU6-675P	0.000107417	0.000297076	-2.143597566	2.143597566	M1	Male	trans
cg15530026_LOXL4	0.000107417	0.000297077	0.640534651	0.640534651	M1	Male	trans
cg11056334_LRRIQ1	0.000107422	0.000297088	-0.347955276	0.347955276	M1	Male	trans
cg17751220_RNU6-258P	0.000107422	0.000297088	-0.695134728	0.695134728	M1	Male	trans
cg08894280_KLF7	0.000107422	0.000297088	-1.395945939	1.395945939	M1	Male	trans
cg10418755_VDAC2P1	0.000107422	0.000297088	0.65479618	0.65479618	M1	Male	trans
cg24578004_IGHV1-46	0.000107423	0.000297089	-0.661104521	0.661104521	M1	Male	trans
cg06640662_ENSG00000233406	0.000107423	0.000297089	-0.794713328	0.794713328	M1	Male	trans
cg01861555_ENSG00000224245	0.000107426	0.00029709	-1.774641354	1.774641354	M1	Male	trans
cg15154249_ENSG00000215765	0.000107427	0.00029709	0.791809771	0.791809771	M1	Male	trans
cg00333184_AGER	0.000107428	0.00029709	-0.626384513	0.626384513	M1	Male	trans
cg16656078_MEIS1-AS2	0.000107428	0.00029709	0.758576203	0.758576203	M1	Male	trans
cg22253653_ENSG00000230953	0.000107428	0.00029709	-0.436160164	0.436160164	M1	Male	trans
cg00204065_FAR2P1	0.00010743	0.00029709	-0.453083024	0.453083024	M1	Male	trans
cg09312590_LOXL4	0.000107431	0.00029709	0.675027623	0.675027623	M1	Male	trans
cg07850274_MFSD14C	0.000107431	0.00029709	-0.665213048	0.665213048	M1	Male	trans
cg14267705_ENSG00000218499	0.000107432	0.00029709	-0.689345623	0.689345623	M1	Male	trans
cg02674997_RN7SKP165	0.000107433	0.00029709	-1.041459533	1.041459533	M1	Male	trans
cg02674997_TRDN-AS1	0.000107433	0.00029709	-0.389103836	0.389103836	M1	Male	trans
cg02674997_EEF1A1P36	0.000107433	0.00029709	-0.961355967	0.961355967	M1	Male	trans
cg02674997_ENSG00000224931	0.000107433	0.00029709	-0.480677984	0.480677984	M1	Male	trans
cg02674997_ENSG00000227158	0.000107433	0.00029709	-0.623345808	0.623345808	M1	Male	trans
cg02674997_ENSG00000230926	0.000107433	0.00029709	-0.480677984	0.480677984	M1	Male	trans
cg02674997_TTTY18	0.000107433	0.00029709	-0.256960545	0.256960545	M1	Male	trans
cg02674997_ENSG00000236106	0.000107433	0.00029709	-0.333252013	0.333252013	M1	Male	trans
cg02674997_NDUFS5P3	0.000107433	0.00029709	-1.071639237	1.071639237	M1	Male	trans
cg02674997_RN7SKP291	0.000107433	0.00029709	-0.526759539	0.526759539	M1	Male	trans
cg02674997_RPL7P13	0.000107433	0.00029709	-1.071639237	1.071639237	M1	Male	trans
cg02674997_MED15P5	0.000107433	0.00029709	-1.071639237	1.071639237	M1	Male	trans
cg02674997_NUP210P2	0.000107433	0.00029709	-1.071639237	1.071639237	M1	Male	trans
cg02674997_LINC01985	0.000107433	0.00029709	-0.486513438	0.486513438	M1	Male	trans
cg02674997_GPX5	0.000107433	0.00029709	-0.486513438	0.486513438	M1	Male	trans
cg02674997_LINC02540	0.000107433	0.00029709	-1.071639237	1.071639237	M1	Male	trans
cg02674997_APOA4	0.000107433	0.00029709	-0.408955095	0.408955095	M1	Male	trans
cg02674997_PUDPP3	0.000107433	0.00029709	-0.60063073	0.60063073	M1	Male	trans
cg02674997_ENSG00000229418	0.000107433	0.00029709	-0.327326544	0.327326544	M1	Male	trans
cg02674997_ENSG00000231922	0.000107433	0.00029709	-0.359588587	0.359588587	M1	Male	trans
cg02674997_TTTY19	0.000107433	0.00029709	-1.071639237	1.071639237	M1	Male	trans
cg02674997_ENSG00000232464	0.000107433	0.00029709	-1.071639237	1.071639237	M1	Male	trans
cg02674997_ENSG00000234021	0.000107433	0.00029709	-0.60063073	0.60063073	M1	Male	trans
cg02674997_RPL18AP16	0.000107433	0.00029709	-0.760585591	0.760585591	M1	Male	trans
cg02674997_OFD1P5Y	0.000107433	0.00029709	-1.071639237	1.071639237	M1	Male	trans
cg03966685_PPP1R12C	0.000107435	0.00029709	0.621460758	0.621460758	M1	Male	trans
cg13347397_OR52B3P	0.000107436	0.00029709	-0.594595511	0.594595511	M1	Male	trans
cg16156113_ENSG00000236159	0.000107438	0.00029709	-0.46651149	0.46651149	M1	Male	trans
cg16183361_ENSG00000231139	0.000107439	0.00029709	1.871675482	1.871675482	M1	Male	trans
cg04060288_SRSF6P2	0.000107439	0.00029709	-0.939671679	0.939671679	M1	Male	trans
cg04998498_ENSG00000241281	0.000107439	0.00029709	0.632204435	0.632204435	M1	Male	trans
cg05471495_ENSG00000233478	0.00010744	0.00029709	0.621072716	0.621072716	M1	Male	trans
cg14732488_LINC01284	0.000107441	0.00029709	-0.493152333	0.493152333	M1	Male	trans
cg20936529_PSG1	0.000107441	0.00029709	-0.311153402	0.311153402	M1	Male	trans
cg09221605_CCDC136	0.000107442	0.00029709	-0.539497963	0.539497963	M1	Male	trans
cg15913846_LINC02880	0.000107443	0.00029709	-0.48102126	0.48102126	M1	Male	trans
cg18310658_OR4M2B	0.000107443	0.00029709	0.552078341	0.552078341	M1	Male	trans
cg12513911_RN7SKP178	0.000107444	0.00029709	0.945537566	0.945537566	M1	Male	trans
cg24312537_SRRM3	0.000107445	0.00029709	-0.399842746	0.399842746	M1	Male	trans
cg07850274_NEDD4L	0.000107445	0.00029709	-0.633165023	0.633165023	M1	Male	trans
cg09404428_RAET1M	0.000107446	0.00029709	0.445210882	0.445210882	M1	Male	trans
cg09404428_RPS19P7	0.000107446	0.00029709	0.556343882	0.556343882	M1	Male	trans
cg09404428_OR4C3	0.000107446	0.00029709	0.445210882	0.445210882	M1	Male	trans
cg09404428_RNU6-1243P	0.000107446	0.00029709	0.445210882	0.445210882	M1	Male	trans
cg09404428_RNU6-359P	0.000107446	0.00029709	0.407738798	0.407738798	M1	Male	trans
cg09404428_ENSG00000205300	0.000107446	0.00029709	0.244161535	0.244161535	M1	Male	trans
cg09404428_ENSG00000237761	0.000107446	0.00029709	0.450615765	0.450615765	M1	Male	trans
cg09404428_OR6K4P	0.000107446	0.00029709	0.704465346	0.704465346	M1	Male	trans
cg09404428_UBBP3	0.000107446	0.00029709	0.517861419	0.517861419	M1	Male	trans
cg09404428_RNA5SP191	0.000107446	0.00029709	0.702359622	0.702359622	M1	Male	trans
cg09404428_SNORA70J	0.000107446	0.00029709	0.99256772	0.99256772	M1	Male	trans
cg09404428_RPL7P33	0.000107446	0.00029709	0.378219519	0.378219519	M1	Male	trans
cg09404428_RN7SL720P	0.000107446	0.00029709	0.288662375	0.288662375	M1	Male	trans
cg09404428_C11orf98P1	0.000107446	0.00029709	0.136992192	0.136992192	M1	Male	trans
cg09404428_AIFM1P1	0.000107446	0.00029709	0.704465346	0.704465346	M1	Male	trans
cg09404428_MAPKAPK5P1	0.000107446	0.00029709	0.99256772	0.99256772	M1	Male	trans
cg09404428_TRIM48	0.000107446	0.00029709	0.99256772	0.99256772	M1	Male	trans
cg09404428_OR10D4P	0.000107446	0.00029709	0.99256772	0.99256772	M1	Male	trans
cg09404428_LINC01075	0.000107446	0.00029709	0.99256772	0.99256772	M1	Male	trans
cg09404428_GPC6-AS1	0.000107446	0.00029709	0.521122481	0.521122481	M1	Male	trans
cg09404428_OR4L1	0.000107446	0.00029709	0.435347265	0.435347265	M1	Male	trans
cg09404428_SNORD114-14	0.000107446	0.00029709	0.082662966	0.082662966	M1	Male	trans
cg09404428_KRTAP4-11	0.000107446	0.00029709	0.704465346	0.704465346	M1	Male	trans
cg09404428_ENSG00000186678	0.000107446	0.00029709	0.704465346	0.704465346	M1	Male	trans
cg09404428_ENSG00000201710	0.000107446	0.00029709	0.465343097	0.465343097	M1	Male	trans
cg09404428_ENSG00000212586	0.000107446	0.00029709	0.99256772	0.99256772	M1	Male	trans
cg09404428_MIR450B	0.000107446	0.00029709	0.99256772	0.99256772	M1	Male	trans
cg09404428_ENSG00000223948	0.000107446	0.00029709	0.99256772	0.99256772	M1	Male	trans
cg09404428_ENSG00000224404	0.000107446	0.00029709	0.501891765	0.501891765	M1	Male	trans
cg09404428_ENSG00000225906	0.000107446	0.00029709	0.704465346	0.704465346	M1	Male	trans
cg09404428_ENSG00000228528	0.000107446	0.00029709	0.890421765	0.890421765	M1	Male	trans
cg09404428_ENSG00000232211	0.000107446	0.00029709	0.99256772	0.99256772	M1	Male	trans
cg09404428_ENSG00000232395	0.000107446	0.00029709	0.704465346	0.704465346	M1	Male	trans
cg09404428_ENSG00000233103	0.000107446	0.00029709	0.99256772	0.99256772	M1	Male	trans
cg09404428_ENSG00000234441	0.000107446	0.00029709	0.16337349	0.16337349	M1	Male	trans
cg09404428_ENSG00000241722	0.000107446	0.00029709	0.99256772	0.99256772	M1	Male	trans
cg09404428_RPL23AP89	0.000107446	0.00029709	0.205025932	0.205025932	M1	Male	trans
cg09404428_OR4N2	0.000107446	0.00029709	0.045183148	0.045183148	M1	Male	trans
cg24719726_NKX2-5	0.000107447	0.000297092	-0.519137329	0.519137329	M1	Male	trans
cg07532089_SPATA31D4	0.000107448	0.000297093	-0.527609214	0.527609214	M1	Male	trans
cg14203970_LCTL	0.000107448	0.000297093	-1.205463052	1.205463052	M1	Male	trans
cg07264993_HDAC2	0.000107448	0.000297093	-0.459341368	0.459341368	M1	Male	trans
cg13487631_RPS15AP34	0.000107448	0.000297093	0.58335232	0.58335232	M1	Male	trans
cg02792740_NUDT4	0.00010745	0.000297097	0.575120454	0.575120454	M1	Male	trans
cg17080234_NR4A3	0.00010745	0.000297098	-0.517317313	0.517317313	M1	Male	trans
cg22052629_PURB	0.000107452	0.000297101	-0.562969542	0.562969542	M1	Male	trans
cg27135799_ETHE1	0.000107453	0.000297104	-0.402344453	0.402344453	M1	Male	trans
cg13899739_SNORD115-37	0.000107456	0.00029711	-0.771632573	0.771632573	M1	Male	trans
cg27336554_RAET1E-AS1	0.000107456	0.000297111	-0.743576837	0.743576837	M1	Male	trans
cg09422908_ENSG00000224326	0.000107456	0.000297111	-0.490281783	0.490281783	M1	Male	trans
cg20820810_RNU6-290P	0.000107457	0.000297112	-0.442757529	0.442757529	M1	Male	trans
cg07679492_SLC12A5	0.000107459	0.000297115	0.556221144	0.556221144	M1	Male	trans
cg05077566_LINC02068	0.00010746	0.000297119	-0.827059742	0.827059742	M1	Male	trans
cg26841611_RNA5SP105	0.000107462	0.000297124	-0.493234877	0.493234877	M1	Male	trans
cg14409406_DOCK8-AS1	0.000107463	0.000297124	-0.66274699	0.66274699	M1	Male	trans
cg21411095_MIR548P	0.000107463	0.000297124	-0.76326843	0.76326843	M1	Male	trans
cg01235335_BMS1P19	0.000107463	0.000297124	-0.428299652	0.428299652	M1	Male	trans
cg07793432_PDK3	0.000107463	0.000297124	-0.700550699	0.700550699	M1	Male	trans
cg06803261_LDHAP7	0.000107463	0.000297124	-0.538210586	0.538210586	M1	Male	trans
cg22150680_IGLC2	0.000107464	0.000297125	-0.821171112	0.821171112	M1	Male	trans
cg14454721_FAM86KP	0.000107464	0.000297125	0.61413468	0.61413468	M1	Male	trans
cg00629730_IGHG3	0.000107465	0.000297125	-0.523118755	0.523118755	M1	Male	trans
cg07833852_ENSG00000242790	0.000107465	0.000297126	-0.458528084	0.458528084	M1	Male	trans
cg09833720_RPL29P30	0.000107466	0.000297128	-0.304350793	0.304350793	M1	Male	trans
cg25591377_WFDC2	0.000107466	0.000297128	0.764108956	0.764108956	M1	Male	trans
cg08558478_H3P5	0.000107467	0.000297129	-0.544566346	0.544566346	M1	Male	trans
cg07360125_CAMKK1	0.000107467	0.000297129	-0.423142861	0.423142861	M1	Male	trans
cg06338987_RPL7AP26	0.000107468	0.000297129	-0.603990627	0.603990627	M1	Male	trans
cg01822071_ENSG00000230790	0.000107468	0.000297129	-0.524238899	0.524238899	M1	Male	trans
cg03573123_MSANTD1	0.000107468	0.00029713	0.74524192	0.74524192	M1	Male	trans
cg09819502_HGF	0.00010747	0.000297134	0.33114698	0.33114698	M1	Male	trans
cg10548700_VDAC1P13	0.000107472	0.000297139	0.427142494	0.427142494	M1	Male	trans
cg15067619_RPS15AP3	0.000107473	0.00029714	1.338072962	1.338072962	M1	Male	trans
cg06338987_RNU6-444P	0.000107473	0.00029714	-0.687056265	0.687056265	M1	Male	trans
cg13707951_SPRED3	0.000107474	0.000297141	0.363931418	0.363931418	M1	Male	trans
cg14198352_DCAF12L1	0.000107474	0.000297141	-0.26655438	0.26655438	M1	Male	trans
cg18936519_IQGAP3	0.000107476	0.000297144	-0.503592766	0.503592766	M1	Male	trans
cg17387571_NOS2	0.000107476	0.000297144	0.402845407	0.402845407	M1	Male	trans
cg27347115_TTTY21B	0.000107476	0.000297144	-1.248589854	1.248589854	M1	Male	trans
cg00232388_IGLV3-10	0.000107476	0.000297145	-0.419491946	0.419491946	M1	Male	trans
cg06730002_ACTG1P10	0.000107477	0.000297145	0.615024746	0.615024746	M1	Male	trans
cg06491827_ID1	0.000107477	0.000297145	0.811939857	0.811939857	M1	Male	trans
cg22052629_PUS10	0.000107478	0.000297145	-0.61870281	0.61870281	M1	Male	trans
cg14409406_ANKMY2	0.000107478	0.000297145	-0.546877657	0.546877657	M1	Male	trans
cg18634516_CPXCR1	0.000107478	0.000297145	-0.683455123	0.683455123	M1	Male	trans
cg13262723_RPS12P15	0.000107478	0.000297145	-0.579564724	0.579564724	M1	Male	trans
cg10411959_KLK8	0.000107479	0.000297146	-0.512960147	0.512960147	M1	Male	trans
cg14384303_SYT8	0.000107479	0.000297147	0.647316924	0.647316924	M1	Male	trans
cg27251155_RNU6-809P	0.00010748	0.000297149	-0.590449482	0.590449482	M1	Male	trans
cg24413597_DDX19B	0.000107482	0.000297153	0.445824491	0.445824491	M1	Male	trans
cg22052629_WDR44	0.000107484	0.000297157	-0.641414957	0.641414957	M1	Male	trans
cg17261658_PGM5	0.000107484	0.000297157	-0.671513985	0.671513985	M1	Male	trans
cg18093161_ZNF402P	0.000107484	0.000297157	-0.602267676	0.602267676	M1	Male	trans
cg04905636_GPR153	0.000107485	0.000297159	0.729703005	0.729703005	M1	Male	trans
cg01385018_ENSG00000213087	0.000107486	0.00029716	0.459216751	0.459216751	M1	Male	trans
cg00534626_MFRP	0.000107486	0.00029716	-0.471232844	0.471232844	M1	Male	trans
cg07492518_LINC01941	0.000107488	0.000297164	0.976330269	0.976330269	M1	Male	trans
cg03655023_GINS1	0.000107488	0.000297164	-0.462499545	0.462499545	M1	Male	trans
cg01573457_ENSG00000224731	0.000107489	0.000297164	0.903323188	0.903323188	M1	Male	trans
cg11086960_SEM1	0.000107489	0.000297164	-0.677084545	0.677084545	M1	Male	trans
cg16078318_TRPC3	0.000107489	0.000297164	-0.666358418	0.666358418	M1	Male	trans
cg00554858_SEPHS1P4	0.00010749	0.000297168	-0.743598868	0.743598868	M1	Male	trans
cg12836961_PRAME	0.000107492	0.00029717	-0.624304764	0.624304764	M1	Male	trans
cg16271481_DNAJA1P3	0.000107492	0.00029717	-1.017608976	1.017608976	M1	Male	trans
cg02765736_ART2P	0.000107492	0.00029717	-0.974855123	0.974855123	M1	Male	trans
cg27030245_OR13G1	0.000107492	0.00029717	0.203409716	0.203409716	M1	Male	trans
cg20909752_RNU4-4P	0.000107493	0.000297171	0.751896009	0.751896009	M1	Male	trans
cg10993517_MIR328	0.000107494	0.000297174	-0.558847228	0.558847228	M1	Male	trans
cg18349911_EDN2	0.000107496	0.000297178	1.106691565	1.106691565	M1	Male	trans
cg15933501_TRBVB	0.000107497	0.000297181	-0.827694329	0.827694329	M1	Male	trans
cg14354282_MIR500B	0.000107497	0.000297181	-0.857619786	0.857619786	M1	Male	trans
cg16620032_LOXL4	0.000107498	0.000297182	0.656342869	0.656342869	M1	Male	trans
cg01952618_NIBAN3	0.000107498	0.000297182	-0.845414645	0.845414645	M1	Male	trans
cg05230816_EPHA8	0.000107502	0.000297191	-0.256118197	0.256118197	M1	Male	trans
cg12852285_GPR160P1	0.000107502	0.000297192	-0.34060436	0.34060436	M1	Male	trans
cg07532965_OR5AQ1P	0.000107503	0.000297193	-0.191848942	0.191848942	M1	Male	trans
cg07532965_OR6C4	0.000107503	0.000297193	-0.016702676	0.016702676	M1	Male	trans
cg19640026_GOLGA2P1	0.000107504	0.000297193	-0.779348025	0.779348025	M1	Male	trans
cg17324671_SYT9	0.000107504	0.000297193	-0.490840593	0.490840593	M1	Male	trans
cg18305853_NCOR1P1	0.000107505	0.000297197	-0.545629994	0.545629994	M1	Male	trans
cg08939021_FAM222A	0.000107506	0.000297197	0.561775054	0.561775054	M1	Male	trans
cg19938179_HEPACAM	0.000107506	0.000297197	-0.60426216	0.60426216	M1	Male	trans
cg18209470_ID3	0.000107506	0.000297197	0.688736887	0.688736887	M1	Male	trans
cg15720223_MRGPRX3	0.000107506	0.000297197	-0.902255037	0.902255037	M1	Male	trans
cg17600784_CYCSP52	0.000107507	0.000297197	-0.536997099	0.536997099	M1	Male	trans
cg18067069_NLRP5	0.000107507	0.000297197	-0.713697402	0.713697402	M1	Male	trans
cg20748012_ADM	0.000107508	0.000297199	-0.246544072	0.246544072	M1	Male	trans
cg04463911_DMP1	0.000107508	0.000297199	-0.611285792	0.611285792	M1	Male	trans
cg02574801_MUC12	0.00010751	0.000297203	-0.645563424	0.645563424	M1	Male	trans
cg03151529_ENSG00000226870	0.000107511	0.000297205	1.081769502	1.081769502	M1	Male	trans
cg06502685_ENSG00000231547	0.000107513	0.000297209	-0.627645158	0.627645158	M1	Male	trans
cg24193543_GPR32	0.000107514	0.000297211	-0.444868385	0.444868385	M1	Male	trans
cg25061027_ENSG00000229957	0.000107514	0.000297211	-0.499112403	0.499112403	M1	Male	trans
cg01666490_ANKRD26P2	0.000107515	0.000297214	-0.833279176	0.833279176	M1	Male	trans
cg20843277_MIR222	0.000107516	0.000297215	-0.441851003	0.441851003	M1	Male	trans
cg27204205_NAV3	0.000107518	0.00029722	-0.865154459	0.865154459	M1	Male	trans
cg17271146_HSD17B3-AS1	0.000107518	0.00029722	-0.491724921	0.491724921	M1	Male	trans
cg24819427_ANKRD36P1	0.000107519	0.000297222	-0.832457518	0.832457518	M1	Male	trans
cg10991855_REPIN1-AS1	0.000107521	0.000297225	-0.470339083	0.470339083	M1	Male	trans
cg26846747_PPIAP63	0.000107521	0.000297226	-0.945957572	0.945957572	M1	Male	trans
cg27571590_GALR1	0.000107523	0.000297229	-0.285471994	0.285471994	M1	Male	trans
cg26565420_LIMS2	0.000107523	0.00029723	-0.712326579	0.712326579	M1	Male	trans
cg07822469_TOMM20P1	0.000107523	0.00029723	0.422639108	0.422639108	M1	Male	trans
cg12390014_ENSG00000233555	0.000107524	0.000297232	-0.658005249	0.658005249	M1	Male	trans
cg24320234_RPS27AP20	0.000107524	0.000297232	-0.551355321	0.551355321	M1	Male	trans
cg00471652_SPDYC	0.000107525	0.000297234	0.760587293	0.760587293	M1	Male	trans
cg27039034_MPZ	0.000107526	0.000297235	0.528877954	0.528877954	M1	Male	trans
cg10959048_ENSG00000230121	0.000107527	0.000297236	-1.273524768	1.273524768	M1	Male	trans
cg10959048_RPS6P23	0.000107527	0.000297236	-1.043730428	1.043730428	M1	Male	trans
cg01921484_USH2A-AS1	0.000107528	0.000297237	-0.255052063	0.255052063	M1	Male	trans
cg03910065_PRKX-AS1	0.00010753	0.000297242	2.240229918	2.240229918	M1	Male	trans
cg11023174_STRIP2	0.00010753	0.000297242	-0.308652665	0.308652665	M1	Male	trans
cg20016068_FAM224A	0.000107531	0.000297244	-0.37991145	0.37991145	M1	Male	trans
cg17338411_RNY4P16	0.000107532	0.000297244	-0.680272965	0.680272965	M1	Male	trans
cg25486571_TMOD1	0.000107532	0.000297244	-0.734837877	0.734837877	M1	Male	trans
cg24431879_HSPA5P1	0.000107535	0.000297252	-0.803728341	0.803728341	M1	Male	trans
cg04662079_SKP1P1	0.000107535	0.000297252	-0.656266244	0.656266244	M1	Male	trans
cg08319936_SMIM11P1	0.000107536	0.000297254	-0.624695767	0.624695767	M1	Male	trans
cg03958058_SYNPR	0.000107537	0.000297256	-0.508037147	0.508037147	M1	Male	trans
cg06803261_TTLL7-IT1	0.000107537	0.000297256	-0.614379115	0.614379115	M1	Male	trans
cg23122263_RN7SL263P	0.000107539	0.000297258	0.664838383	0.664838383	M1	Male	trans
cg07295550_CTF2P	0.000107539	0.000297258	-0.393039919	0.393039919	M1	Male	trans
cg01128460_MYO3A	0.000107539	0.000297258	-0.50570683	0.50570683	M1	Male	trans
cg19703425_ASTN2-AS1	0.00010754	0.000297259	-1.069320287	1.069320287	M1	Male	trans
cg15016771_MAMSTR	0.00010754	0.00029726	0.931080632	0.931080632	M1	Male	trans
cg24728770_ENSG00000227537	0.000107541	0.000297261	-0.514970708	0.514970708	M1	Male	trans
cg07264993_AOX1	0.000107543	0.000297266	-0.386814031	0.386814031	M1	Male	trans
cg01244571_LINC01514	0.000107543	0.000297266	-0.459137234	0.459137234	M1	Male	trans
cg01216063_ENSG00000235546	0.000107544	0.000297266	-0.922033379	0.922033379	M1	Male	trans
cg15025375_SSX5	0.000107544	0.000297266	-0.902108657	0.902108657	M1	Male	trans
cg04540711_ENSG00000231505	0.000107544	0.000297266	-0.810117787	0.810117787	M1	Male	trans
cg05396439_ENSG00000214980	0.000107546	0.000297271	-0.481228335	0.481228335	M1	Male	trans
cg09227800_C4orf17	0.000107548	0.000297276	-0.585841161	0.585841161	M1	Male	trans
cg19115205_RPS21P1	0.000107549	0.000297276	-0.497852354	0.497852354	M1	Male	trans
cg16064295_TPRKB	0.000107552	0.000297283	-0.70827653	0.70827653	M1	Male	trans
cg22797354_RNU1-78P	0.000107552	0.000297283	-0.59912484	0.59912484	M1	Male	trans
cg11086960_WWC2	0.000107552	0.000297283	-0.723139039	0.723139039	M1	Male	trans
cg08426938_UBE2J1	0.000107552	0.000297283	-0.518996511	0.518996511	M1	Male	trans
cg19809636_H2AL1RP	0.000107553	0.000297284	-0.715120725	0.715120725	M1	Male	trans
cg10061851_ENSG00000231515	0.000107554	0.000297286	0.295341348	0.295341348	M1	Male	trans
cg09828310_RNU6-1340P	0.000107555	0.000297286	-0.499879547	0.499879547	M1	Male	trans
cg04940822_KRT41P	0.000107555	0.000297286	0.79046629	0.79046629	M1	Male	trans
cg02726798_ACTN4P2	0.000107555	0.000297286	-0.897831676	0.897831676	M1	Male	trans
cg02726798_RDH8	0.000107555	0.000297286	-0.480953371	0.480953371	M1	Male	trans
cg02726798_PPIAP62	0.000107555	0.000297286	-0.45523757	0.45523757	M1	Male	trans
cg03966685_ADAM15	0.000107556	0.000297288	0.613621913	0.613621913	M1	Male	trans
cg10635593_SPAM1	0.000107556	0.000297288	0.550268805	0.550268805	M1	Male	trans
cg25037011_POU3F1	0.000107556	0.000297288	0.290603691	0.290603691	M1	Male	trans
cg02568347_OR2H5P	0.000107557	0.000297289	-1.065080369	1.065080369	M1	Male	trans
cg02792740_ZNF43	0.000107558	0.000297289	0.60082877	0.60082877	M1	Male	trans
cg24968733_RNVU1-22	0.000107558	0.000297289	-0.523278327	0.523278327	M1	Male	trans
cg15938442_RTL3	0.000107558	0.00029729	-0.595841553	0.595841553	M1	Male	trans
cg20821566_RPL5P16	0.00010756	0.000297295	-0.451894408	0.451894408	M1	Male	trans
cg17096979_ENSG00000233157	0.00010756	0.000297295	-1.0650756	1.0650756	M1	Male	trans
cg10039163_HTR2A	0.000107561	0.000297296	-0.471634909	0.471634909	M1	Male	trans
cg01612190_C10orf71	0.000107566	0.0002973	-1.003226226	1.003226226	M1	Male	trans
cg26980789_GAPDHP28	0.000107566	0.0002973	0.378850847	0.378850847	M1	Male	trans
cg26980789_TBX22	0.000107566	0.0002973	0.569935474	0.569935474	M1	Male	trans
cg26980789_ENSG00000233415	0.000107566	0.0002973	0.657555692	0.657555692	M1	Male	trans
cg26980789_LINC01874	0.000107566	0.0002973	0.979817638	0.979817638	M1	Male	trans
cg26980789_RNA5SP89	0.000107566	0.0002973	0.979817638	0.979817638	M1	Male	trans
cg26980789_RNA5SP120	0.000107566	0.0002973	0.5491667	0.5491667	M1	Male	trans
cg26980789_SNORD32B	0.000107566	0.0002973	0.979817638	0.979817638	M1	Male	trans
cg26980789_RNU6-270P	0.000107566	0.0002973	0.439491902	0.439491902	M1	Male	trans
cg26980789_PNMA6E	0.000107566	0.0002973	0.805002334	0.805002334	M1	Male	trans
cg26980789_ENSG00000225451	0.000107566	0.0002973	0.979817638	0.979817638	M1	Male	trans
cg26980789_ENSG00000227514	0.000107566	0.0002973	0.979817638	0.979817638	M1	Male	trans
cg26980789_ENSG00000238117	0.000107566	0.0002973	0.979817638	0.979817638	M1	Male	trans
cg00154829_ABCC12	0.000107566	0.0002973	-0.494287534	0.494287534	M1	Male	trans
cg17537073_ENSG00000236658	0.000107567	0.000297301	0.788285065	0.788285065	M1	Male	trans
cg18343923_NLRP11	0.000107567	0.000297301	-0.809113968	0.809113968	M1	Male	trans
cg22503024_OTC	0.000107568	0.000297302	-0.38329944	0.38329944	M1	Male	trans
cg16156113_ENSG00000236504	0.00010757	0.000297308	-0.35363331	0.35363331	M1	Male	trans
cg19735532_SLC17A8	0.000107571	0.000297311	0.321440478	0.321440478	M1	Male	trans
cg00064388_UBTFL5	0.000107572	0.000297312	-0.662530179	0.662530179	M1	Male	trans
cg09339841_SMIM2-IT1	0.000107573	0.000297312	-0.478332436	0.478332436	M1	Male	trans
cg15251010_TRIAP1	0.000107573	0.000297312	-0.89209875	0.89209875	M1	Male	trans
cg13500877_SPDYC	0.000107573	0.000297312	-0.57270755	0.57270755	M1	Male	trans
cg13085030_ENSG00000223754	0.000107574	0.000297314	-0.885379296	0.885379296	M1	Male	trans
cg06320570_BTN1A1	0.000107575	0.000297315	-1.124480198	1.124480198	M1	Male	trans
cg00811340_ENSG00000236998	0.000107576	0.000297317	-0.643695316	0.643695316	M1	Male	trans
ch.22.48274842R_Metazoa_SRP	0.000107577	0.000297317	0.43297458	0.43297458	M1	Male	trans
cg13692482_ENSG00000235620	0.000107577	0.000297317	-0.735825046	0.735825046	M1	Male	trans
cg20836283_EGFR-AS1	0.000107577	0.000297317	0.632729971	0.632729971	M1	Male	trans
cg15433807_RPL38P2	0.000107577	0.000297317	-1.089741785	1.089741785	M1	Male	trans
cg05327736_RNU6-517P	0.000107577	0.000297318	0.412543014	0.412543014	M1	Male	trans
cg10738933_TMPRSS6	0.000107578	0.000297319	0.064860506	0.064860506	M1	Male	trans
cg27141266_ENSG00000228391	0.000107579	0.00029732	-0.740673764	0.740673764	M1	Male	trans
cg00052482_RN7SKP178	0.00010758	0.000297323	-0.5622505	0.5622505	M1	Male	trans
cg19082069_ASL	0.000107581	0.000297325	0.610831867	0.610831867	M1	Male	trans
cg04666037_ENSG00000203462	0.000107582	0.000297327	-0.361375619	0.361375619	M1	Male	trans
cg14587401_AQP7P4	0.000107583	0.000297328	0.725145071	0.725145071	M1	Male	trans
cg08829140_PCDH8	0.000107583	0.000297328	-0.130197139	0.130197139	M1	Male	trans
cg18635497_RPS26P5	0.000107583	0.000297328	0.964168121	0.964168121	M1	Male	trans
cg04837653_CNKSR2	0.000107583	0.000297328	-0.745966825	0.745966825	M1	Male	trans
cg14905600_TMEM63C	0.000107584	0.000297329	0.733825034	0.733825034	M1	Male	trans
cg10817223_PRDM12	0.000107586	0.000297333	-0.684920188	0.684920188	M1	Male	trans
cg19241088_LINC01077	0.000107587	0.000297334	-0.297973363	0.297973363	M1	Male	trans
cg23459772_KANK4	0.000107587	0.000297334	-0.519791967	0.519791967	M1	Male	trans
cg13085030_ENSG00000237471	0.000107588	0.000297336	-0.860504388	0.860504388	M1	Male	trans
cg13419774_DIAPH2	0.000107589	0.000297339	-0.737225061	0.737225061	M1	Male	trans
cg05714853_C12orf77	0.00010759	0.000297341	-0.736639311	0.736639311	M1	Male	trans
cg12199057_DKK2	0.00010759	0.000297341	-0.796374168	0.796374168	M1	Male	trans
cg24166175_KCTD16	0.00010759	0.000297341	-0.67358592	0.67358592	M1	Male	trans
cg12975667_GRAMD4P2	0.000107591	0.000297341	0.745992446	0.745992446	M1	Male	trans
cg00108210_BRK1P1	0.000107592	0.000297343	-0.229033585	0.229033585	M1	Male	trans
cg14267705_ATL3	0.000107592	0.000297344	-0.741377778	0.741377778	M1	Male	trans
cg10141352_TSPAN32	0.000107594	0.000297349	-0.442249469	0.442249469	M1	Male	trans
cg19966787_RNA5SP500	0.000107595	0.00029735	-1.14826564	1.14826564	M1	Male	trans
cg17334266_ELOCP12	0.000107595	0.00029735	-0.509162119	0.509162119	M1	Male	trans
cg07430420_RN7SL668P	0.000107596	0.00029735	-0.723851558	0.723851558	M1	Male	trans
cg11056334_ZNF720	0.000107596	0.00029735	-0.359552979	0.359552979	M1	Male	trans
cg07139794_ADRA1D	0.000107596	0.00029735	-0.59883808	0.59883808	M1	Male	trans
cg10243609_LINC02096	0.000107597	0.000297353	0.34928163	0.34928163	M1	Male	trans
cg21890303_GAGE12B	0.000107599	0.000297355	-0.648743397	0.648743397	M1	Male	trans
cg23383887_RPL23AP20	0.000107599	0.000297355	-0.687763189	0.687763189	M1	Male	trans
cg01053087_CDC42P2	0.000107599	0.000297355	0.666205537	0.666205537	M1	Male	trans
cg23422156_ENSG00000212695	0.000107601	0.000297358	0.477958076	0.477958076	M1	Male	trans
cg25353281_SPATA19	0.000107601	0.000297359	0.584472066	0.584472066	M1	Male	trans
cg17693656_SMTNL1	0.000107603	0.000297364	-0.409052624	0.409052624	M1	Male	trans
cg17348378_COL6A3	0.000107604	0.000297364	-0.682109943	0.682109943	M1	Male	trans
cg20313696_RNA5SP344	0.000107606	0.00029737	-0.395943954	0.395943954	M1	Male	trans
cg07092448_TCF21	0.000107606	0.00029737	3.854448813	3.854448813	M1	Male	trans
cg27245817_ZBTB33	0.000107608	0.000297375	-0.738271029	0.738271029	M1	Male	trans
cg02155558_TUBB4AP1	0.000107613	0.000297386	0.70902461	0.70902461	M1	Male	trans
cg10009194_ENSG00000236924	0.000107613	0.000297386	-0.492488054	0.492488054	M1	Male	trans
cg27497751_KBTBD12	0.000107614	0.00029739	0.709945929	0.709945929	M1	Male	trans
cg04255276_DUTP5	0.000107615	0.000297391	0.814263335	0.814263335	M1	Male	trans
cg15993652_ENSG00000237011	0.000107615	0.000297391	-0.582431046	0.582431046	M1	Male	trans
cg09024862_HTR3E	0.000107615	0.000297391	-0.618286606	0.618286606	M1	Male	trans
cg01305866_FUT3	0.000107617	0.000297393	0.55566941	0.55566941	M1	Male	trans
cg07712598_POU5F1B	0.000107618	0.000297396	-0.72043495	0.72043495	M1	Male	trans
cg05514680_RAET1K	0.000107619	0.0002974	0.678151683	0.678151683	M1	Male	trans
cg08656369_ENSG00000227917	0.00010762	0.0002974	-0.489763223	0.489763223	M1	Male	trans
cg21229317_RPS3AP36	0.00010762	0.0002974	-0.518973687	0.518973687	M1	Male	trans
cg09480417_BHMT2	0.000107621	0.0002974	-0.767025416	0.767025416	M1	Male	trans
cg15712577_ENSG00000215022	0.000107621	0.0002974	-0.339883925	0.339883925	M1	Male	trans
cg08825286_ENSG00000207503	0.000107623	0.000297406	-0.552199016	0.552199016	M1	Male	trans
cg08380311_CYP4F29P	0.000107624	0.000297409	0.716562034	0.716562034	M1	Male	trans
cg10959048_TRABD2A	0.000107625	0.00029741	-0.886032846	0.886032846	M1	Male	trans
cg22052629_WDR36	0.000107625	0.00029741	-0.59331862	0.59331862	M1	Male	trans
cg07096305_ABRAXAS2	0.000107626	0.000297411	0.503574166	0.503574166	M1	Male	trans
cg12897690_RPL21P121	0.000107627	0.000297415	-0.700192694	0.700192694	M1	Male	trans
cg08402107_RNU6-1055P	0.000107628	0.000297415	0.559462666	0.559462666	M1	Male	trans
cg05039538_RPL23AP12	0.000107628	0.000297415	0.628280846	0.628280846	M1	Male	trans
cg06635371_KMO	0.00010763	0.000297418	0.456216499	0.456216499	M1	Male	trans
cg02792740_CBLL1	0.00010763	0.000297419	0.57986508	0.57986508	M1	Male	trans
cg04354301_LINC01381	0.00010763	0.000297419	-0.659564532	0.659564532	M1	Male	trans
cg15542496_GUSBP6	0.000107631	0.000297419	-0.823066522	0.823066522	M1	Male	trans
cg04615416_RNU6-462P	0.000107632	0.00029742	-1.101117203	1.101117203	M1	Male	trans
cg21946824_ENSG00000229616	0.000107634	0.000297425	0.620187138	0.620187138	M1	Male	trans
cg26585326_OPRM1	0.000107635	0.000297429	0.581244485	0.581244485	M1	Male	trans
cg24166966_PGGT1BP2	0.000107635	0.000297429	-0.880883323	0.880883323	M1	Male	trans
cg09774124_SLAMF1	0.000107636	0.000297429	-0.465513262	0.465513262	M1	Male	trans
cg11328826_ATG9A	0.000107636	0.000297429	0.649470794	0.649470794	M1	Male	trans
cg02385593_RPL17P26	0.000107637	0.000297431	-0.41476199	0.41476199	M1	Male	trans
cg16575821_CPE	0.000107637	0.000297431	0.487558916	0.487558916	M1	Male	trans
cg10095608_KISS1	0.000107638	0.000297432	-0.464605332	0.464605332	M1	Male	trans
cg20695805_KCNA10	0.000107638	0.000297432	0.441976296	0.441976296	M1	Male	trans
cg02340312_XRCC4	0.000107639	0.000297433	-0.638705846	0.638705846	M1	Male	trans
cg05236451_RNU6-1138P	0.000107639	0.000297433	-0.445263659	0.445263659	M1	Male	trans
cg19483581_ENSG00000230328	0.00010764	0.000297435	-0.782595311	0.782595311	M1	Male	trans
cg25481348_RNU6-1201P	0.00010764	0.000297436	-1.078729358	1.078729358	M1	Male	trans
cg12877532_HOMER1	0.000107641	0.000297437	-0.680391299	0.680391299	M1	Male	trans
cg15031917_TRIM50	0.000107642	0.000297438	0.470310465	0.470310465	M1	Male	trans
cg24051234_TCTN1	0.000107643	0.00029744	-1.126627288	1.126627288	M1	Male	trans
cg05898591_RNY4P13	0.000107646	0.000297448	0.384654364	0.384654364	M1	Male	trans
cg14203970_RPL21P44	0.000107646	0.000297448	-1.129058204	1.129058204	M1	Male	trans
cg03386811_LINC01748	0.000107648	0.000297451	-0.626223404	0.626223404	M1	Male	trans
cg20064778_HTR5A	0.000107648	0.000297451	0.984132052	0.984132052	M1	Male	trans
cg10430029_NDUFS5P5	0.000107648	0.000297452	-0.644640844	0.644640844	M1	Male	trans
cg25737992_RNU6-562P	0.00010765	0.000297456	-0.538610809	0.538610809	M1	Male	trans
cg24968733_FDX1P1	0.00010765	0.000297456	-0.574010349	0.574010349	M1	Male	trans
cg24431879_RPL31P58	0.000107651	0.000297457	-0.790820138	0.790820138	M1	Male	trans
cg20070837_ACTL7B	0.000107651	0.000297458	-0.991578924	0.991578924	M1	Male	trans
cg16064295_POFUT1	0.000107652	0.000297458	-0.641254022	0.641254022	M1	Male	trans
cg06235057_ENSG00000226439	0.000107653	0.00029746	-0.480833368	0.480833368	M1	Male	trans
cg16119907_RN7SL111P	0.000107654	0.000297462	-0.801025126	0.801025126	M1	Male	trans
cg07793432_MOB2	0.000107654	0.000297463	0.565593749	0.565593749	M1	Male	trans
cg12547807_ENSG00000230563	0.000107655	0.000297464	0.698045359	0.698045359	M1	Male	trans
cg16187147_SH2D1B	0.000107656	0.000297466	-0.378972719	0.378972719	M1	Male	trans
cg10976968_ENSG00000230105	0.000107656	0.000297466	-1.034646383	1.034646383	M1	Male	trans
cg01752322_ENSG00000232646	0.000107657	0.000297467	-0.726831256	0.726831256	M1	Male	trans
cg23034799_GSTA3	0.000107657	0.000297468	0.274272363	0.274272363	M1	Male	trans
cg08792416_EMX2OS	0.000107659	0.000297472	-0.408196322	0.408196322	M1	Male	trans
cg20050875_LINC01679	0.00010766	0.000297472	-0.378329353	0.378329353	M1	Male	trans
cg09480417_CDKN2B-AS1	0.00010766	0.000297472	-0.760502263	0.760502263	M1	Male	trans
cg02925821_CITED1	0.000107661	0.000297474	-0.691331089	0.691331089	M1	Male	trans
cg09999381_NTSR2	0.000107661	0.000297474	-1.415654537	1.415654537	M1	Male	trans
cg24267358_ENSG00000238258	0.000107661	0.000297474	0.922011715	0.922011715	M1	Male	trans
cg09068086_RN7SKP106	0.000107662	0.000297474	0.530965439	0.530965439	M1	Male	trans
cg02875253_CSTP1	0.000107662	0.000297474	0.589420151	0.589420151	M1	Male	trans
cg01235335_TENM3	0.000107662	0.000297474	-0.324924338	0.324924338	M1	Male	trans
cg24730459_IGHV3-49	0.000107663	0.000297477	-0.901891485	0.901891485	M1	Male	trans
cg13844904_TMPRSS6	0.000107663	0.000297477	-0.060384199	0.060384199	M1	Male	trans
cg17111209_CD300LG	0.000107664	0.000297478	0.778127532	0.778127532	M1	Male	trans
cg11432526_ENSG00000231100	0.000107665	0.00029748	-1.421242677	1.421242677	M1	Male	trans
cg07850274_DDHD2	0.000107665	0.00029748	-0.675209848	0.675209848	M1	Male	trans
cg09483607_FOLH1	0.000107666	0.000297481	-0.595609387	0.595609387	M1	Male	trans
cg06955954_SLAMF6	0.000107666	0.000297481	-0.697781374	0.697781374	M1	Male	trans
cg19970185_ALPP	0.000107668	0.000297485	0.82367196	0.82367196	M1	Male	trans
cg08690235_RN7SKP15	0.00010767	0.000297489	-0.455653706	0.455653706	M1	Male	trans
cg00811340_RNU6-647P	0.00010767	0.000297489	-0.751145908	0.751145908	M1	Male	trans
cg02761839_PCDH11Y	0.000107671	0.000297491	-0.407474736	0.407474736	M1	Male	trans
cg23438516_MIR599	0.000107672	0.000297492	0.614159657	0.614159657	M1	Male	trans
cg27237477_MIR96	0.000107672	0.000297492	-0.895694829	0.895694829	M1	Male	trans
cg11868136_SGO1	0.000107672	0.000297492	-0.330078708	0.330078708	M1	Male	trans
cg01707802_H3C9P	0.000107672	0.000297492	-1.054620987	1.054620987	M1	Male	trans
cg03655023_UBE2L5	0.000107673	0.000297493	-0.493507807	0.493507807	M1	Male	trans
cg06409316_RNA5S4	0.000107674	0.000297495	-0.743648648	0.743648648	M1	Male	trans
cg13672736_ENSG00000229882	0.000107676	0.0002975	-0.572726669	0.572726669	M1	Male	trans
cg13762777_NKX3-2	0.000107677	0.000297501	0.673092384	0.673092384	M1	Male	trans
cg00490039_RNU6ATAC3P	0.000107679	0.000297501	-0.353272387	0.353272387	M1	Male	trans
cg13150171_ISLR2	0.000107679	0.000297501	0.458743357	0.458743357	M1	Male	trans
cg19693276_KCNS2	0.000107679	0.000297501	-0.363629523	0.363629523	M1	Male	trans
cg16655291_MTCO2P34	0.000107681	0.000297501	-1.168296361	1.168296361	M1	Male	trans
cg16655291_RPL23P5	0.000107681	0.000297501	-0.578676197	0.578676197	M1	Male	trans
cg17323715_RPS12P15	0.000107681	0.000297501	-0.295306022	0.295306022	M1	Male	trans
cg26517283_SNRPGP8	0.000107683	0.000297501	-0.50934391	0.50934391	M1	Male	trans
cg26517283_RNU2-16P	0.000107683	0.000297501	-0.549709012	0.549709012	M1	Male	trans
cg26517283_RNU6-1240P	0.000107683	0.000297501	-0.865389945	0.865389945	M1	Male	trans
cg26517283_RPL31P13	0.000107683	0.000297501	-1.022363479	1.022363479	M1	Male	trans
cg26517283_LINC01247	0.000107683	0.000297501	-1.022363479	1.022363479	M1	Male	trans
cg26517283_LINC01795	0.000107683	0.000297501	-1.022363479	1.022363479	M1	Male	trans
cg26517283_DNAJC17P1	0.000107683	0.000297501	-1.022363479	1.022363479	M1	Male	trans
cg26517283_RNU2-48P	0.000107683	0.000297501	-0.83788859	0.83788859	M1	Male	trans
cg26517283_RPS8P4	0.000107683	0.000297501	-0.54889545	0.54889545	M1	Male	trans
cg26517283_MIR1-1HG	0.000107683	0.000297501	-1.022363479	1.022363479	M1	Male	trans
cg26517283_RPL19P20	0.000107683	0.000297501	-0.591735644	0.591735644	M1	Male	trans
cg26517283_ENSG00000234932	0.000107683	0.000297501	-0.83788859	0.83788859	M1	Male	trans
cg26517283_ENSG00000237163	0.000107683	0.000297501	-0.591735644	0.591735644	M1	Male	trans
cg26517283_ENSG00000237480	0.000107683	0.000297501	-0.631802752	0.631802752	M1	Male	trans
cg26517283_IGKV1OR2-3	0.000107683	0.000297501	-1.44047538	1.44047538	M1	Male	trans
cg26517283_MIR548A1	0.000107683	0.000297501	-1.44047538	1.44047538	M1	Male	trans
cg26517283_RPS29P15	0.000107683	0.000297501	-1.44047538	1.44047538	M1	Male	trans
cg26517283_RNU1-148P	0.000107683	0.000297501	-0.516018004	0.516018004	M1	Male	trans
cg26517283_RPL30P12	0.000107683	0.000297501	-1.44047538	1.44047538	M1	Male	trans
cg26517283_ENSG00000220204	0.000107683	0.000297501	-1.44047538	1.44047538	M1	Male	trans
cg03661458_ENSG00000219329	0.000107684	0.000297502	-0.575198937	0.575198937	M1	Male	trans
cg13027321_BCL11B	0.000107685	0.000297503	-0.808764964	0.808764964	M1	Male	trans
cg07850274_DONSON	0.000107687	0.000297508	-0.674013928	0.674013928	M1	Male	trans
cg03422016_ENSG00000239628	0.000107689	0.000297512	-0.347294408	0.347294408	M1	Male	trans
cg25989755_ENSG00000111788	0.000107691	0.000297518	0.561779993	0.561779993	M1	Male	trans
cg08371140_KRTAP5-4	0.000107691	0.000297519	0.534795324	0.534795324	M1	Male	trans
cg14898116_NNMT	0.000107693	0.000297524	0.115288914	0.115288914	M1	Male	trans
cg11761102_RNU1-136P	0.000107696	0.00029753	-0.560131065	0.560131065	M1	Male	trans
cg08527204_RNA5SP242	0.000107697	0.000297533	0.552480905	0.552480905	M1	Male	trans
cg02792740_ZNF439	0.000107699	0.000297538	0.545354378	0.545354378	M1	Male	trans
cg00064388_CNTNAP5	0.0001077	0.000297539	-0.453094959	0.453094959	M1	Male	trans
cg14732488_SIGLEC5	0.000107701	0.000297542	-0.415783773	0.415783773	M1	Male	trans
cg16269733_PSD	0.000107703	0.000297545	0.506312671	0.506312671	M1	Male	trans
cg27065225_ENSG00000241877	0.000107704	0.000297547	1.868247377	1.868247377	M1	Male	trans
cg09483607_PKIB	0.000107704	0.000297547	-0.526904568	0.526904568	M1	Male	trans
cg05292018_RN7SKP72	0.000107705	0.000297548	-0.79955282	0.79955282	M1	Male	trans
cg06752985_MIR1272	0.000107706	0.000297551	-0.60249138	0.60249138	M1	Male	trans
cg13129612_ENSG00000224988	0.000107708	0.000297557	0.485678084	0.485678084	M1	Male	trans
cg23064609_AGKP2	0.000107709	0.000297557	0.596031056	0.596031056	M1	Male	trans
cg19703425_ABCA10	0.000107709	0.000297557	-0.992806838	0.992806838	M1	Male	trans
cg18995821_SUCLA2P2	0.000107711	0.00029756	-0.673895933	0.673895933	M1	Male	trans
cg05884880_ENSG00000216378	0.000107711	0.00029756	-0.648554149	0.648554149	M1	Male	trans
cg20866389_KRI1	0.000107711	0.00029756	-0.797568186	0.797568186	M1	Male	trans
cg17908734_MXRA5Y	0.000107713	0.000297563	-0.539706356	0.539706356	M1	Male	trans
cg05889858_SLC31A2	0.000107718	0.000297579	0.712963027	0.712963027	M1	Male	trans
cg12398261_NAA38	0.000107721	0.000297586	3.581309831	3.581309831	M1	Male	trans
cg17390106_OR7E62P	0.000107722	0.000297587	-0.428264126	0.428264126	M1	Male	trans
cg04407141_IFNA1	0.000107724	0.000297593	-0.559493943	0.559493943	M1	Male	trans
cg24114899_SHMT1P1	0.000107725	0.000297595	-0.69673761	0.69673761	M1	Male	trans
cg01731023_IGHJ1P	0.000107726	0.000297597	-0.638734504	0.638734504	M1	Male	trans
cg06696666_ENSG00000238084	0.000107729	0.000297604	-0.939543217	0.939543217	M1	Male	trans
cg26612252_WASF3-AS1	0.00010773	0.000297605	0.443173439	0.443173439	M1	Male	trans
cg21445918_EIF4E1B	0.00010773	0.000297605	-0.544815187	0.544815187	M1	Male	trans
cg20644084_STPG2	0.000107732	0.00029761	-0.730218481	0.730218481	M1	Male	trans
cg16999170_GLRA3	0.000107733	0.000297611	-0.991098388	0.991098388	M1	Male	trans
cg02724374_MIR140	0.000107733	0.000297612	-0.59875128	0.59875128	M1	Male	trans
cg13565400_RN7SL39P	0.000107734	0.000297613	0.483577239	0.483577239	M1	Male	trans
cg00516582_BMS1P10	0.000107734	0.000297613	-0.658650841	0.658650841	M1	Male	trans
cg01269575_ENSG00000241946	0.000107734	0.000297613	-0.49972036	0.49972036	M1	Male	trans
cg11674404_LINC01852	0.000107734	0.000297613	-0.484118249	0.484118249	M1	Male	trans
cg15120247_SNORA1B	0.000107736	0.000297617	-0.507594408	0.507594408	M1	Male	trans
cg05154833_FBXW12	0.000107738	0.000297621	-0.547337322	0.547337322	M1	Male	trans
cg16145674_CD300LG	0.000107738	0.000297621	0.709356986	0.709356986	M1	Male	trans
cg16307793_HNRNPA1P60	0.000107739	0.000297622	-0.747546203	0.747546203	M1	Male	trans
cg23933252_MIR194-2HG	0.00010774	0.000297625	0.698696489	0.698696489	M1	Male	trans
cg17533960_HMGB1P48	0.00010774	0.000297625	-0.619738565	0.619738565	M1	Male	trans
cg16894055_LINC01722	0.000107741	0.000297625	-0.408742137	0.408742137	M1	Male	trans
cg08991255_RNU2-61P	0.000107742	0.000297629	-0.759289116	0.759289116	M1	Male	trans
cg07096305_VEZF1	0.000107743	0.00029763	0.508376952	0.508376952	M1	Male	trans
cg23404528_TAS2R46	0.000107744	0.000297631	0.458191025	0.458191025	M1	Male	trans
cg16323231_ENSG00000233645	0.000107744	0.000297631	-0.65196976	0.65196976	M1	Male	trans
cg12427264_H2BC12	0.000107745	0.000297633	0.505005834	0.505005834	M1	Male	trans
cg05099240_LINC01849	0.000107745	0.000297633	-0.519922485	0.519922485	M1	Male	trans
cg27459981_TMEM258	0.000107746	0.000297634	0.434687353	0.434687353	M1	Male	trans
cg03549208_OPN1SW	0.000107747	0.000297637	-0.758481064	0.758481064	M1	Male	trans
cg24605553_PLEKHO1	0.000107747	0.000297637	0.398199027	0.398199027	M1	Male	trans
cg04613428_YPEL4	0.000107748	0.000297637	0.875597044	0.875597044	M1	Male	trans
cg23404528_ANKS1B	0.000107749	0.000297642	0.510700837	0.510700837	M1	Male	trans
cg22177175_TNFAIP6	0.000107751	0.000297644	-0.501788413	0.501788413	M1	Male	trans
cg17348378_SNORD12	0.000107752	0.000297646	-0.484053455	0.484053455	M1	Male	trans
cg08768920_ENSG00000242611	0.000107752	0.000297647	-0.565289438	0.565289438	M1	Male	trans
cg08413370_ENSG00000232626	0.000107753	0.000297648	-0.750566178	0.750566178	M1	Male	trans
cg08285570_RASSF6	0.000107754	0.000297649	-0.774609538	0.774609538	M1	Male	trans
cg06767552_ENSG00000228206	0.000107754	0.000297651	0.612197345	0.612197345	M1	Male	trans
cg23404528_WNT8B	0.000107755	0.000297653	0.498901172	0.498901172	M1	Male	trans
cg26127219_SNX18P9	0.000107756	0.000297653	-0.488933348	0.488933348	M1	Male	trans
cg16584604_ENSG00000226904	0.000107757	0.000297655	-0.547786651	0.547786651	M1	Male	trans
cg07405255_ENSG00000235582	0.000107757	0.000297656	-0.780165905	0.780165905	M1	Male	trans
cg16565439_RPS4XP4	0.000107757	0.000297656	-0.865319525	0.865319525	M1	Male	trans
cg04438156_FOXS1	0.000107758	0.000297657	-0.818843323	0.818843323	M1	Male	trans
cg09422908_MIR625	0.000107759	0.000297657	-0.530931624	0.530931624	M1	Male	trans
cg17097571_SIRPB2	0.000107759	0.000297659	0.526581158	0.526581158	M1	Male	trans
cg16156113_CCNI2	0.000107761	0.000297662	-0.338107577	0.338107577	M1	Male	trans
cg22913471_OR2F2	0.000107761	0.000297662	-0.529055598	0.529055598	M1	Male	trans
cg20821566_ENSG00000234428	0.000107761	0.000297662	-0.520772829	0.520772829	M1	Male	trans
cg27289463_RNY1P4	0.000107762	0.000297664	0.509674239	0.509674239	M1	Male	trans
cg08243048_ACTRT1	0.000107762	0.000297664	-0.697114096	0.697114096	M1	Male	trans
cg25239516_ATF1P1	0.000107763	0.000297665	-0.567414541	0.567414541	M1	Male	trans
cg21888978_OR6C2	0.000107763	0.000297665	-0.20568427	0.20568427	M1	Male	trans
cg20602786_ENSG00000225385	0.000107764	0.000297665	-0.377558418	0.377558418	M1	Male	trans
cg08433110_ENSG00000223432	0.000107764	0.000297665	-0.467040405	0.467040405	M1	Male	trans
cg21018156_RNU6-530P	0.000107764	0.000297665	-0.476649819	0.476649819	M1	Male	trans
cg07793432_ENSG00000238142	0.000107764	0.000297665	-0.640504677	0.640504677	M1	Male	trans
cg01329519_CSF1	0.000107765	0.000297665	0.371423229	0.371423229	M1	Male	trans
cg21050001_RPS6P20	0.000107765	0.000297665	-0.520720778	0.520720778	M1	Male	trans
cg24578004_ENSG00000236466	0.000107766	0.000297667	-0.40521751	0.40521751	M1	Male	trans
cg10537708_SELENOKP2	0.000107768	0.000297671	0.528316618	0.528316618	M1	Male	trans
cg11086960_NOL10	0.000107768	0.000297671	-0.647093764	0.647093764	M1	Male	trans
cg04741595_OR4M1	0.000107768	0.000297672	-0.002581326	0.002581326	M1	Male	trans
cg13628022_KCNT1	0.000107771	0.000297678	0.541527687	0.541527687	M1	Male	trans
cg20983125_RNU6-884P	0.000107771	0.000297678	-0.486585149	0.486585149	M1	Male	trans
cg07793432_ENSG00000233862	0.000107771	0.000297678	-0.674400427	0.674400427	M1	Male	trans
cg17451457_NPPC	0.000107773	0.000297681	-0.576049253	0.576049253	M1	Male	trans
cg13546658_RN7SL344P	0.000107773	0.000297682	0.48673311	0.48673311	M1	Male	trans
cg22703515_CDH19	0.000107774	0.000297684	-0.281444503	0.281444503	M1	Male	trans
cg07096305_HLCS	0.000107775	0.000297685	0.546897586	0.546897586	M1	Male	trans
cg18666982_CFC1	0.000107776	0.000297687	-0.627942804	0.627942804	M1	Male	trans
cg10736692_CT47A7	0.000107776	0.000297688	-3.160152128	3.160152128	M1	Male	trans
cg02560739_ENSG00000242660	0.000107777	0.000297689	-0.556602613	0.556602613	M1	Male	trans
cg03231326_SLC25A39P1	0.000107781	0.000297697	-1.408496537	1.408496537	M1	Male	trans
cg03966685_MGAT4B	0.000107781	0.000297697	0.616680733	0.616680733	M1	Male	trans
cg15113413_VN1R5	0.000107781	0.000297697	-0.967011438	0.967011438	M1	Male	trans
cg02792740_RAB27B	0.000107781	0.000297697	0.467387653	0.467387653	M1	Male	trans
cg11042373_INHA	0.000107783	0.000297701	0.96931751	0.96931751	M1	Male	trans
cg17330935_TSPY13P	0.000107783	0.000297701	-1.248370172	1.248370172	M1	Male	trans
cg21050001_TMEM239	0.000107784	0.000297703	-0.331947618	0.331947618	M1	Male	trans
cg14409406_CAMSAP2	0.000107784	0.000297703	-0.606880215	0.606880215	M1	Male	trans
cg06282009_IGLC2	0.000107786	0.000297706	-1.25797459	1.25797459	M1	Male	trans
cg22052629_AZI2	0.000107786	0.000297707	-0.532954037	0.532954037	M1	Male	trans
cg05806115_MTND4P22	0.000107787	0.000297707	-0.695311623	0.695311623	M1	Male	trans
cg10826174_SNORD116-13	0.000107787	0.000297708	-0.737071616	0.737071616	M1	Male	trans
cg13027321_LINC00299	0.000107787	0.000297708	-0.701338708	0.701338708	M1	Male	trans
cg13356175_STOML3	0.000107789	0.00029771	-0.617405079	0.617405079	M1	Male	trans
cg09480367_FBXW4P1	0.000107789	0.00029771	-0.452284842	0.452284842	M1	Male	trans
cg17468665_SPOCK3	0.000107789	0.00029771	-0.425577156	0.425577156	M1	Male	trans
cg16119907_CXCR2	0.000107789	0.00029771	-0.325015178	0.325015178	M1	Male	trans
cg04194055_RN7SL273P	0.00010779	0.000297711	-0.566117888	0.566117888	M1	Male	trans
cg05505459_C10orf67	0.000107792	0.000297715	-0.755480894	0.755480894	M1	Male	trans
ch.22.48274842R_DUSP5P2	0.000107792	0.000297716	0.78880392	0.78880392	M1	Male	trans
cg16740640_ARF4P2	0.000107793	0.000297716	-0.436809409	0.436809409	M1	Male	trans
cg17106653_ENSG00000234961	0.000107793	0.000297716	0.826825078	0.826825078	M1	Male	trans
cg22052629_ST13	0.000107793	0.000297717	-0.523281542	0.523281542	M1	Male	trans
cg03397775_OR5AK2	0.000107794	0.000297718	-0.990577446	0.990577446	M1	Male	trans
cg24022528_DRD1	0.000107794	0.000297718	-0.566642872	0.566642872	M1	Male	trans
cg10417809_GRAMD4P2	0.000107795	0.000297719	0.647888443	0.647888443	M1	Male	trans
cg06320570_GPRASP1	0.000107796	0.000297723	-0.95018899	0.95018899	M1	Male	trans
cg17362819_SRRM3	0.000107797	0.000297724	-0.45706395	0.45706395	M1	Male	trans
cg08033998_METTL11B	0.000107797	0.000297724	-0.365658754	0.365658754	M1	Male	trans
cg03758684_RNU7-187P	0.000107799	0.000297726	-0.735726753	0.735726753	M1	Male	trans
cg22052629_SERINC3	0.000107799	0.000297726	-0.547092027	0.547092027	M1	Male	trans
cg01093202_SNORD115-39	0.000107799	0.000297726	0.609802551	0.609802551	M1	Male	trans
cg05099240_HOMER1	0.000107799	0.000297726	-0.485435464	0.485435464	M1	Male	trans
cg13841476_TNNT1	0.000107801	0.000297731	-0.598181383	0.598181383	M1	Male	trans
cg16078318_ENSG00000202059	0.000107802	0.000297732	-0.656104066	0.656104066	M1	Male	trans
cg08317284_IL1A	0.000107803	0.000297734	0.457115552	0.457115552	M1	Male	trans
cg23064609_RNU2-36P	0.000107804	0.000297737	0.509179597	0.509179597	M1	Male	trans
cg11086960_ZNF426	0.000107806	0.000297739	-0.655572115	0.655572115	M1	Male	trans
cg11630554_IGLV1-51	0.000107806	0.000297739	0.600590683	0.600590683	M1	Male	trans
cg22052629_CERT1	0.000107806	0.000297739	-0.615901898	0.615901898	M1	Male	trans
cg20221740_RPL7AP72	0.000107806	0.00029774	0.660886891	0.660886891	M1	Male	trans
cg17006254_UGT3A2	0.000107807	0.00029774	-0.55799731	0.55799731	M1	Male	trans
cg00632358_TGM7	0.000107807	0.000297741	-0.416106963	0.416106963	M1	Male	trans
cg17139095_CMKLR1	0.000107808	0.000297742	0.55476349	0.55476349	M1	Male	trans
cg09799441_PGLYRP4	0.000107809	0.000297744	-0.355210625	0.355210625	M1	Male	trans
cg06042259_NLRP11	0.000107809	0.000297744	-0.768134946	0.768134946	M1	Male	trans
cg04660200_AKR1B10P1	0.00010781	0.000297744	-0.53048482	0.53048482	M1	Male	trans
cg22911013_HMGN2P35	0.00010781	0.000297744	-0.893295036	0.893295036	M1	Male	trans
cg12026466_MUC21	0.00010781	0.000297744	0.816117483	0.816117483	M1	Male	trans
cg15630394_RNA5SP494	0.000107811	0.000297744	-0.516961408	0.516961408	M1	Male	trans
cg15114510_ADCYAP1	0.000107811	0.000297744	-0.725259177	0.725259177	M1	Male	trans
cg03040423_DEFB103B	0.000107811	0.000297744	-0.065279875	0.065279875	M1	Male	trans
cg03040423_DEFB103A	0.000107811	0.000297744	-0.08532521	0.08532521	M1	Male	trans
cg06567996_GJA1	0.000107812	0.000297746	-0.593928536	0.593928536	M1	Male	trans
cg06195376_LINC00460	0.000107812	0.000297746	-2.021495581	2.021495581	M1	Male	trans
cg16990532_ENSG00000207922	0.000107813	0.000297748	1.363736654	1.363736654	M1	Male	trans
cg25531986_ENSG00000230813	0.000107814	0.00029775	-0.406907712	0.406907712	M1	Male	trans
cg08894280_SDHAP1	0.000107815	0.000297751	-1.282850061	1.282850061	M1	Male	trans
cg24929954_NMRAL2P	0.000107816	0.000297755	-0.409413199	0.409413199	M1	Male	trans
cg10991855_ENSG00000237325	0.000107817	0.000297756	-0.375378154	0.375378154	M1	Male	trans
cg24791105_OR8B8	0.000107817	0.000297756	-0.105884142	0.105884142	M1	Male	trans
cg06195376_ENSG00000220745	0.000107818	0.000297758	-1.912292165	1.912292165	M1	Male	trans
cg22761483_S100A11P2	0.000107819	0.000297759	-1.03856297	1.03856297	M1	Male	trans
cg17522241_KHDC1	0.00010782	0.00029776	0.468081215	0.468081215	M1	Male	trans
cg12309176_SEC13P1	0.000107821	0.00029776	0.916891011	0.916891011	M1	Male	trans
cg04738355_RPL7P29	0.000107823	0.00029776	-1.071185591	1.071185591	M1	Male	trans
cg04738355_ENSG00000227364	0.000107823	0.00029776	-0.481934622	0.481934622	M1	Male	trans
cg05065319_RNU6-563P	0.000107823	0.00029776	-0.582765536	0.582765536	M1	Male	trans
cg23151860_TARS3	0.000107824	0.00029776	0.866761872	0.866761872	M1	Male	trans
cg15114510_DAZ4	0.000107824	0.00029776	-0.001217028	0.001217028	M1	Male	trans
cg15114510_DAZ3	0.000107824	0.00029776	-0.027177448	0.027177448	M1	Male	trans
cg12607106_MIR181C	0.000107826	0.00029776	-1.053735071	1.053735071	M1	Male	trans
cg13806489_H2BU2P	0.000107827	0.00029776	-0.373333456	0.373333456	M1	Male	trans
cg02154924_LINC00265-3P	0.000107827	0.00029776	-0.874401788	0.874401788	M1	Male	trans
cg11722376_ENSG00000226096	0.000107828	0.00029776	0.480981203	0.480981203	M1	Male	trans
cg09861450_LINC00671	0.000107829	0.00029776	0.362122339	0.362122339	M1	Male	trans
cg16156113_PIK3AP1	0.000107829	0.00029776	-0.325257582	0.325257582	M1	Male	trans
cg25481348_EPX	0.000107829	0.00029776	-0.839292226	0.839292226	M1	Male	trans
cg21830932_TPSB2	0.000107831	0.00029776	-0.650857946	0.650857946	M1	Male	trans
cg00999469_LRRC18	0.000107832	0.00029776	0.740179323	0.740179323	M1	Male	trans
cg24051234_ACBD3-AS1	0.000107833	0.00029776	-1.041720507	1.041720507	M1	Male	trans
cg12591460_BPIFB4	0.000107833	0.00029776	-0.373832452	0.373832452	M1	Male	trans
cg04001978_RBMY2JP	0.000107834	0.00029776	-0.426724765	0.426724765	M1	Male	trans
cg08046581_HTR1B	0.000107834	0.00029776	-1.16461719	1.16461719	M1	Male	trans
cg25079802_NDUFB1P1	0.000107836	0.00029776	0.692609382	0.692609382	M1	Male	trans
cg07666727_LINC01788	0.000107837	0.00029776	-0.799622037	0.799622037	M1	Male	trans
cg07666727_RNU6-95P	0.000107837	0.00029776	-1.373127235	1.373127235	M1	Male	trans
cg07666727_KRT18P42	0.000107837	0.00029776	-1.327655373	1.327655373	M1	Male	trans
cg07666727_MTND6P24	0.000107837	0.00029776	-0.911687975	0.911687975	M1	Male	trans
cg07666727_RN7SKP231	0.000107837	0.00029776	-0.975671919	0.975671919	M1	Male	trans
cg07666727_PCDH9-AS1	0.000107837	0.00029776	-0.975671919	0.975671919	M1	Male	trans
cg07666727_ENSG00000237699	0.000107837	0.00029776	-1.233218236	1.233218236	M1	Male	trans
cg07666727_REG1CP	0.000107837	0.00029776	-1.374688559	1.374688559	M1	Male	trans
cg07666727_MTND5P27	0.000107837	0.00029776	-1.374688559	1.374688559	M1	Male	trans
cg07666727_SLC6A18	0.000107837	0.00029776	-1.374688559	1.374688559	M1	Male	trans
cg07666727_MIR509-2	0.000107837	0.00029776	-1.374688559	1.374688559	M1	Male	trans
cg07666727_MIR509-3	0.000107837	0.00029776	-1.374688559	1.374688559	M1	Male	trans
cg07666727_TRIM51GP	0.000107837	0.00029776	-1.374688559	1.374688559	M1	Male	trans
cg07666727_D21S2088E	0.000107837	0.00029776	-1.374688559	1.374688559	M1	Male	trans
cg07666727_ENSG00000237555	0.000107837	0.00029776	-1.374688559	1.374688559	M1	Male	trans
cg05360307_PAX2	0.000107837	0.00029776	-0.910820874	0.910820874	M1	Male	trans
cg05505459_HMGA1	0.000107838	0.00029776	0.802697587	0.802697587	M1	Male	trans
cg07274572_DEF6	0.000107839	0.00029776	0.580879545	0.580879545	M1	Male	trans
cg16064295_TAB3	0.00010784	0.00029776	-0.750187221	0.750187221	M1	Male	trans
cg01825065_CAPZA1P4	0.00010784	0.00029776	-1.138025158	1.138025158	M1	Male	trans
cg01825065_RN7SKP205	0.00010784	0.00029776	-0.76372877	0.76372877	M1	Male	trans
cg01825065_ENSG00000224252	0.00010784	0.00029776	-1.138025158	1.138025158	M1	Male	trans
cg01825065_ENSG00000230159	0.00010784	0.00029776	-1.138025158	1.138025158	M1	Male	trans
cg01825065_ENSG00000230190	0.00010784	0.00029776	-1.138025158	1.138025158	M1	Male	trans
cg01825065_ENSG00000234522	0.00010784	0.00029776	-1.138025158	1.138025158	M1	Male	trans
cg01825065_DNAJA1P5	0.00010784	0.00029776	-0.934983075	0.934983075	M1	Male	trans
cg01825065_SETD6P1	0.00010784	0.00029776	-0.407671994	0.407671994	M1	Male	trans
cg01825065_DPP10-AS3	0.00010784	0.00029776	-0.559885161	0.559885161	M1	Male	trans
cg01825065_CRB3P1	0.00010784	0.00029776	-0.661960841	0.661960841	M1	Male	trans
cg01825065_OR10C1	0.00010784	0.00029776	-0.661960841	0.661960841	M1	Male	trans
cg01825065_OR51H2P	0.00010784	0.00029776	-0.408108655	0.408108655	M1	Male	trans
cg01825065_OR5M4P	0.00010784	0.00029776	-1.020910058	1.020910058	M1	Male	trans
cg01825065_OR9I2P	0.00010784	0.00029776	-0.281205866	0.281205866	M1	Male	trans
cg01825065_NDUFA12P1	0.00010784	0.00029776	-0.510455029	0.510455029	M1	Male	trans
cg01825065_TPRX1	0.00010784	0.00029776	-0.6268581	0.6268581	M1	Male	trans
cg01825065_CACNG7	0.00010784	0.00029776	-0.176478666	0.176478666	M1	Male	trans
cg01825065_Y_RNA	0.00010784	0.00029776	-0.807702357	0.807702357	M1	Male	trans
cg01825065_NDUFA5P10	0.00010784	0.00029776	-0.266432096	0.266432096	M1	Male	trans
cg01825065_OR6C1	0.00010784	0.00029776	-0.029942578	0.029942578	M1	Male	trans
cg01825065_RNU6-929P	0.00010784	0.00029776	-0.467491537	0.467491537	M1	Male	trans
cg00999469_IL5RA	0.000107841	0.00029776	0.691916858	0.691916858	M1	Male	trans
cg17324671_ENSG00000229854	0.000107841	0.00029776	-0.436834415	0.436834415	M1	Male	trans
cg04661457_RNU6-1240P	0.000107841	0.00029776	0.722924379	0.722924379	M1	Male	trans
cg04661457_RPS8P4	0.000107841	0.00029776	0.458533063	0.458533063	M1	Male	trans
cg04661457_ENSG00000234932	0.000107841	0.00029776	0.699950458	0.699950458	M1	Male	trans
cg04661457_RNU2-16P	0.000107841	0.00029776	0.459212692	0.459212692	M1	Male	trans
cg04661457_RNU2-48P	0.000107841	0.00029776	0.699950458	0.699950458	M1	Male	trans
cg04661457_ENSG00000237480	0.000107841	0.00029776	0.52779168	0.52779168	M1	Male	trans
cg04661457_RPL31P13	0.000107841	0.00029776	0.85405601	0.85405601	M1	Male	trans
cg04661457_LINC01247	0.000107841	0.00029776	0.85405601	0.85405601	M1	Male	trans
cg04661457_LINC01795	0.000107841	0.00029776	0.85405601	0.85405601	M1	Male	trans
cg04661457_IGKV1OR2-3	0.000107841	0.00029776	1.203335879	1.203335879	M1	Male	trans
cg04661457_DNAJC17P1	0.000107841	0.00029776	0.85405601	0.85405601	M1	Male	trans
cg04661457_SNRPGP8	0.000107841	0.00029776	0.42549273	0.42549273	M1	Male	trans
cg04661457_MIR548A1	0.000107841	0.00029776	1.203335879	1.203335879	M1	Male	trans
cg04661457_RPS29P15	0.000107841	0.00029776	1.203335879	1.203335879	M1	Male	trans
cg04661457_RNU1-148P	0.000107841	0.00029776	0.431068095	0.431068095	M1	Male	trans
cg04661457_RPL30P12	0.000107841	0.00029776	1.203335879	1.203335879	M1	Male	trans
cg04661457_MIR1-1HG	0.000107841	0.00029776	0.85405601	0.85405601	M1	Male	trans
cg04661457_ENSG00000220204	0.000107841	0.00029776	1.203335879	1.203335879	M1	Male	trans
cg04661457_RPL19P20	0.000107841	0.00029776	0.494320654	0.494320654	M1	Male	trans
cg04661457_ENSG00000237163	0.000107841	0.00029776	0.494320654	0.494320654	M1	Male	trans
cg22986597_SLC17A8	0.000107842	0.000297763	0.349988601	0.349988601	M1	Male	trans
cg02307102_DLX1	0.000107843	0.000297765	-1.06956404	1.06956404	M1	Male	trans
cg13129612_RNU6-214P	0.000107845	0.000297768	0.431256907	0.431256907	M1	Male	trans
cg20150659_MIR625	0.000107846	0.00029777	-0.528676335	0.528676335	M1	Male	trans
cg03655023_HECTD1	0.000107846	0.000297771	-0.550114229	0.550114229	M1	Male	trans
cg19952435_ENSG00000227733	0.000107847	0.000297772	0.63708795	0.63708795	M1	Male	trans
cg14994777_SMARCA1	0.000107848	0.000297775	-0.762322887	0.762322887	M1	Male	trans
cg15829057_TCF21	0.000107849	0.000297775	-0.971566756	0.971566756	M1	Male	trans
cg08534653_NUTM1	0.000107849	0.000297776	0.706325711	0.706325711	M1	Male	trans
cg07405255_PAWR	0.00010785	0.000297776	-0.824747323	0.824747323	M1	Male	trans
cg01348938_SEZ6L	0.00010785	0.000297776	-0.554941654	0.554941654	M1	Male	trans
cg15120247_CRYM	0.00010785	0.000297778	-0.429944061	0.429944061	M1	Male	trans
cg03067367_MIR487A	0.000107855	0.00029779	-0.78708118	0.78708118	M1	Male	trans
cg24430871_NOL4	0.000107856	0.00029779	-0.156584432	0.156584432	M1	Male	trans
cg23137161_USP32P3	0.000107856	0.000297791	0.458843183	0.458843183	M1	Male	trans
cg02443896_PRRT2	0.000107857	0.000297793	0.670958365	0.670958365	M1	Male	trans
cg04463911_USP29	0.000107858	0.000297794	-0.397943434	0.397943434	M1	Male	trans
cg05407396_ZNF177	0.000107859	0.000297797	0.597075935	0.597075935	M1	Male	trans
cg07096305_CAND1	0.000107861	0.000297801	0.526296452	0.526296452	M1	Male	trans
cg12941588_LINC00656	0.000107861	0.000297802	-0.602881285	0.602881285	M1	Male	trans
cg10499042_RPS16P2	0.000107863	0.000297805	-0.763123258	0.763123258	M1	Male	trans
cg08229224_RPS4XP16	0.000107864	0.000297807	-0.534888338	0.534888338	M1	Male	trans
cg07850274_LINC01602	0.000107865	0.000297809	-0.656145668	0.656145668	M1	Male	trans
cg06747314_IGHV2-5	0.000107865	0.000297809	-0.743024704	0.743024704	M1	Male	trans
cg27039034_RNU5F-6P	0.000107867	0.000297813	0.709306299	0.709306299	M1	Male	trans
cg08698198_H3C9P	0.000107867	0.000297814	-1.091673069	1.091673069	M1	Male	trans
cg23775119_RN7SL634P	0.000107869	0.000297818	-0.531657145	0.531657145	M1	Male	trans
cg21473782_TGFB1I1	0.000107869	0.000297818	-0.616483818	0.616483818	M1	Male	trans
cg21845869_CHI3L1	0.000107869	0.000297818	-0.099677643	0.099677643	M1	Male	trans
cg15429715_CLDN17	0.000107871	0.000297822	-0.406685896	0.406685896	M1	Male	trans
cg18437209_ISLR2	0.000107872	0.000297822	0.463144048	0.463144048	M1	Male	trans
cg03365111_VN1R110P	0.000107874	0.00029783	-0.57126396	0.57126396	M1	Male	trans
cg24232693_CACNG2	0.000107875	0.00029783	0.545735217	0.545735217	M1	Male	trans
cg02265810_GLP2R	0.000107875	0.00029783	-2.306424535	2.306424535	M1	Male	trans
cg24520968_RN7SL266P	0.000107876	0.000297832	-0.745918963	0.745918963	M1	Male	trans
cg11674404_PLPP3	0.000107876	0.000297832	-0.417288914	0.417288914	M1	Male	trans
cg21840153_SLCO4A1	0.000107876	0.000297832	0.555835222	0.555835222	M1	Male	trans
cg02335117_ENSG00000233645	0.000107878	0.000297834	-0.666183571	0.666183571	M1	Male	trans
cg04781796_HOXA11	0.000107878	0.000297835	-0.848076813	0.848076813	M1	Male	trans
cg17400905_RNU6-984P	0.000107878	0.000297835	0.597349968	0.597349968	M1	Male	trans
cg07474672_C9orf135-DT	0.000107879	0.000297835	-0.767823551	0.767823551	M1	Male	trans
cg13844904_ENSG00000233519	0.000107879	0.000297835	-0.599705773	0.599705773	M1	Male	trans
cg13678787_CLEC4E	0.00010788	0.000297837	-0.856009174	0.856009174	M1	Male	trans
cg15627834_HLA-DQA2	0.00010788	0.000297837	-0.26651609	0.26651609	M1	Male	trans
cg03592045_ENSG00000235861	0.000107881	0.00029784	-0.790839682	0.790839682	M1	Male	trans
cg02792740_NSUN4	0.000107883	0.000297842	0.597485854	0.597485854	M1	Male	trans
cg02792740_ENSG00000225568	0.000107883	0.000297843	0.552242779	0.552242779	M1	Male	trans
cg03549208_ENSG00000221611	0.000107884	0.000297846	-0.727264482	0.727264482	M1	Male	trans
cg12623735_SNX8	0.000107886	0.000297849	0.589457554	0.589457554	M1	Male	trans
cg06320570_TRAJ42	0.000107886	0.00029785	-0.991912549	0.991912549	M1	Male	trans
cg24429037_TAS2R1	0.000107888	0.000297853	-0.698881005	0.698881005	M1	Male	trans
cg10330056_MIR1238	0.00010789	0.000297858	0.476537185	0.476537185	M1	Male	trans
cg04001978_OR2B7P	0.000107891	0.000297859	-0.736706028	0.736706028	M1	Male	trans
cg08446682_CSTP1	0.000107892	0.000297859	-0.680203141	0.680203141	M1	Male	trans
cg07140767_SNORD56B	0.000107892	0.000297859	0.895051555	0.895051555	M1	Male	trans
cg08229224_PTPRA	0.000107893	0.000297859	-0.500245095	0.500245095	M1	Male	trans
cg19308375_ATP12A	0.000107893	0.000297859	0.430579138	0.430579138	M1	Male	trans
cg15633679_ENSG00000230694	0.000107895	0.000297859	-0.545566103	0.545566103	M1	Male	trans
cg14488913_LINC00941	0.000107895	0.000297859	-0.439051431	0.439051431	M1	Male	trans
cg23151860_ARHGAP39	0.000107896	0.000297859	-0.834959806	0.834959806	M1	Male	trans
cg10959048_ENSG00000230305	0.000107897	0.000297859	-0.719345182	0.719345182	M1	Male	trans
cg05077566_IGLJ6	0.000107898	0.000297859	-0.918528502	0.918528502	M1	Male	trans
cg21593373_ENSG00000222031	0.000107898	0.000297859	-0.595069023	0.595069023	M1	Male	trans
cg12150991_RN7SL677P	0.0001079	0.000297859	0.285865188	0.285865188	M1	Male	trans
cg04037081_RB1-DT	0.0001079	0.000297859	-2.743456336	2.743456336	M1	Male	trans
cg01413054_TNNT2	0.000107901	0.000297859	0.568936619	0.568936619	M1	Male	trans
cg08866794_H1-10-AS1	0.000107902	0.000297859	0.501059425	0.501059425	M1	Male	trans
cg20313696_RNU6-912P	0.000107904	0.000297859	-0.35859047	0.35859047	M1	Male	trans
cg15113413_ADCYAP1R1	0.000107904	0.000297859	-1.397274609	1.397274609	M1	Male	trans
cg22183057_USP12PX	0.000107907	0.000297859	-0.757490838	0.757490838	M1	Male	trans
cg10039163_MIR603	0.000107908	0.000297859	-0.63308278	0.63308278	M1	Male	trans
cg19380371_GGT3P	0.000107909	0.000297859	-0.627631334	0.627631334	M1	Male	trans
cg03958512_SLC1A2	0.000107909	0.000297859	-1.041087912	1.041087912	M1	Male	trans
cg14364882_RN7SKP63	0.000107911	0.000297859	-0.659924701	0.659924701	M1	Male	trans
cg14364882_RN7SL432P	0.000107911	0.000297859	-0.360568006	0.360568006	M1	Male	trans
cg14364882_LCE1A	0.000107911	0.000297859	-0.596208522	0.596208522	M1	Male	trans
cg14364882_MRPS18BP1	0.000107911	0.000297859	-0.754985698	0.754985698	M1	Male	trans
cg14364882_NPM1P36	0.000107911	0.000297859	-1.063749178	1.063749178	M1	Male	trans
cg14364882_RN7SKP29	0.000107911	0.000297859	-0.618756357	0.618756357	M1	Male	trans
cg14364882_LINC00297	0.000107911	0.000297859	-0.618756357	0.618756357	M1	Male	trans
cg14364882_MAGEC3	0.000107911	0.000297859	-1.038011199	1.038011199	M1	Male	trans
cg14364882_ENSG00000226771	0.000107911	0.000297859	-0.399791879	0.399791879	M1	Male	trans
cg14364882_ENSG00000227747	0.000107911	0.000297859	-0.537884662	0.537884662	M1	Male	trans
cg14364882_S100A11P7	0.000107911	0.000297859	-1.063749178	1.063749178	M1	Male	trans
cg14364882_ENSG00000235147	0.000107911	0.000297859	-1.063749178	1.063749178	M1	Male	trans
cg14364882_ENSG00000238745	0.000107911	0.000297859	-1.063749178	1.063749178	M1	Male	trans
cg14364882_RN7SKP131	0.000107911	0.000297859	-0.727116779	0.727116779	M1	Male	trans
cg03442350_UQCRHP4	0.000107912	0.000297859	0.500745539	0.500745539	M1	Male	trans
cg03442350_RNU6-746P	0.000107912	0.000297859	0.500745539	0.500745539	M1	Male	trans
cg03442350_NACAP7	0.000107912	0.000297859	0.500745539	0.500745539	M1	Male	trans
cg03442350_VN1R25P	0.000107912	0.000297859	0.736892935	0.736892935	M1	Male	trans
cg03442350_SEPTIN14P1	0.000107912	0.000297859	0.707275377	0.707275377	M1	Male	trans
cg03442350_LBX1-AS1	0.000107912	0.000297859	0.386137764	0.386137764	M1	Male	trans
cg03442350_RNA5SP328	0.000107912	0.000297859	0.248224106	0.248224106	M1	Male	trans
cg03442350_LINC01567	0.000107912	0.000297859	0.500745539	0.500745539	M1	Male	trans
cg03442350_RNU7-97P	0.000107912	0.000297859	0.500745539	0.500745539	M1	Male	trans
cg03442350_RNU6-938P	0.000107912	0.000297859	0.386137764	0.386137764	M1	Male	trans
cg03442350_KRTAP15-1	0.000107912	0.000297859	0.500745539	0.500745539	M1	Male	trans
cg03442350_KRTAP21-4P	0.000107912	0.000297859	0.500745539	0.500745539	M1	Male	trans
cg03442350_ENSG00000225813	0.000107912	0.000297859	0.616773439	0.616773439	M1	Male	trans
cg03442350_ENSG00000237342	0.000107912	0.000297859	0.500745539	0.500745539	M1	Male	trans
cg03442350_NDUFB4P4	0.000107912	0.000297859	0.549780764	0.549780764	M1	Male	trans
cg03442350_MTND1P28	0.000107912	0.000297859	0.860868175	0.860868175	M1	Male	trans
cg03442350_LINC02049	0.000107912	0.000297859	0.420524454	0.420524454	M1	Male	trans
cg03442350_RNU6-145P	0.000107912	0.000297859	0.328035196	0.328035196	M1	Male	trans
cg03442350_RNA5SP188	0.000107912	0.000297859	0.610992867	0.610992867	M1	Male	trans
cg03442350_OOEP-AS1	0.000107912	0.000297859	0.101921979	0.101921979	M1	Male	trans
cg03442350_RPL35AP3	0.000107912	0.000297859	0.860868175	0.860868175	M1	Male	trans
cg03442350_MTCO2P31	0.000107912	0.000297859	0.860868175	0.860868175	M1	Male	trans
cg03442350_MIR592	0.000107912	0.000297859	0.860868175	0.860868175	M1	Male	trans
cg03442350_MTATP6P23	0.000107912	0.000297859	0.860868175	0.860868175	M1	Male	trans
cg03442350_NACAP2	0.000107912	0.000297859	0.694282719	0.694282719	M1	Male	trans
cg03442350_OR51A5P	0.000107912	0.000297859	0.860868175	0.860868175	M1	Male	trans
cg03442350_RNU6-1017P	0.000107912	0.000297859	0.448330105	0.448330105	M1	Male	trans
cg03442350_TCEAL4P1	0.000107912	0.000297859	0.860868175	0.860868175	M1	Male	trans
cg03442350_FABP5P4	0.000107912	0.000297859	0.860868175	0.860868175	M1	Male	trans
cg03442350_LINC00404	0.000107912	0.000297859	0.860868175	0.860868175	M1	Male	trans
cg03442350_KRTAP4-8	0.000107912	0.000297859	0.610992867	0.610992867	M1	Male	trans
cg03442350_RPL32P31	0.000107912	0.000297859	0.860868175	0.860868175	M1	Male	trans
cg03442350_MIR520A	0.000107912	0.000297859	0.860868175	0.860868175	M1	Male	trans
cg03442350_ENSG00000215263	0.000107912	0.000297859	0.217648952	0.217648952	M1	Male	trans
cg03442350_RPL7P58	0.000107912	0.000297859	0.610992867	0.610992867	M1	Male	trans
cg03442350_ENSG00000219190	0.000107912	0.000297859	0.860868175	0.860868175	M1	Male	trans
cg03442350_ARL5AP1	0.000107912	0.000297859	0.860868175	0.860868175	M1	Male	trans
cg03442350_ENSG00000228194	0.000107912	0.000297859	0.860868175	0.860868175	M1	Male	trans
cg03442350_ENSG00000229603	0.000107912	0.000297859	0.860868175	0.860868175	M1	Male	trans
cg03442350_ENSG00000233379	0.000107912	0.000297859	0.288533651	0.288533651	M1	Male	trans
cg03442350_ENSG00000234108	0.000107912	0.000297859	0.610992867	0.610992867	M1	Male	trans
cg03442350_ENSG00000242162	0.000107912	0.000297859	0.204856813	0.204856813	M1	Male	trans
cg03442350_ENSG00000243620	0.000107912	0.000297859	0.860868175	0.860868175	M1	Male	trans
cg00589161_ENSG00000233977	0.000107912	0.000297859	-0.79905959	0.79905959	M1	Male	trans
cg04887104_MXRA7P1	0.000107912	0.000297859	-0.570472499	0.570472499	M1	Male	trans
cg02792740_SNCAIP	0.000107912	0.000297859	0.54955828	0.54955828	M1	Male	trans
cg16248390_SNORD19B	0.000107913	0.000297859	0.932421686	0.932421686	M1	Male	trans
cg11056334_SNRNP48	0.000107913	0.00029786	-0.323309505	0.323309505	M1	Male	trans
cg21845869_PRKAG2-AS1	0.000107914	0.000297861	-0.321167879	0.321167879	M1	Male	trans
cg23740016_ENSG00000182776	0.000107914	0.000297861	-0.637024062	0.637024062	M1	Male	trans
cg08229224_NUS1P2	0.000107915	0.000297861	-0.520754089	0.520754089	M1	Male	trans
cg18701685_OR2A3P	0.000107915	0.000297861	1.016978386	1.016978386	M1	Male	trans
cg10857221_MIR877	0.000107915	0.000297863	0.516115264	0.516115264	M1	Male	trans
cg14550076_RPL35AP21	0.000107916	0.000297863	-0.576138316	0.576138316	M1	Male	trans
cg05505459_KPNA5	0.000107916	0.000297863	-0.757137169	0.757137169	M1	Male	trans
cg18619880_ENSG00000231867	0.000107917	0.000297864	0.499016806	0.499016806	M1	Male	trans
cg22976778_ENSG00000233674	0.000107919	0.000297868	0.604263808	0.604263808	M1	Male	trans
cg13647079_ACTG1P10	0.000107919	0.000297868	-0.579293015	0.579293015	M1	Male	trans
cg00413587_MIRLET7G	0.000107919	0.000297868	-0.628886104	0.628886104	M1	Male	trans
cg00534626_Metazoa_SRP	0.000107919	0.000297868	-0.688110296	0.688110296	M1	Male	trans
cg03545077_FNDC8	0.000107919	0.000297868	-0.763191616	0.763191616	M1	Male	trans
cg03061930_ATAD3C	0.000107921	0.000297871	-0.724577466	0.724577466	M1	Male	trans
cg20252529_SPANXD	0.000107921	0.000297871	-0.227477028	0.227477028	M1	Male	trans
cg20784015_RNA5SP478	0.000107922	0.000297874	-0.587045214	0.587045214	M1	Male	trans
cg04820440_MTHFD2P5	0.000107924	0.000297878	-1.045689839	1.045689839	M1	Male	trans
cg09929408_AZGP1P2	0.000107924	0.000297878	-0.5679965	0.5679965	M1	Male	trans
cg07073755_ENSG00000232725	0.000107924	0.000297878	0.721890601	0.721890601	M1	Male	trans
cg10736407_N6AMT1	0.000107925	0.000297878	0.76039927	0.76039927	M1	Male	trans
cg03273265_DPPA4	0.000107926	0.00029788	-0.680766506	0.680766506	M1	Male	trans
cg03555371_KCNT1	0.000107927	0.000297882	-0.585362189	0.585362189	M1	Male	trans
cg23608297_MIR320A	0.000107928	0.000297884	-0.66157549	0.66157549	M1	Male	trans
cg07994735_ZNF847P	0.00010793	0.000297889	-0.513517129	0.513517129	M1	Male	trans
cg17252620_ID1	0.000107932	0.000297894	0.680189493	0.680189493	M1	Male	trans
cg02385593_LINC02096	0.000107932	0.000297895	-0.26622734	0.26622734	M1	Male	trans
cg10061361_MIR362	0.000107934	0.000297898	0.511241803	0.511241803	M1	Male	trans
cg09397997_RNU6-860P	0.000107938	0.000297908	-0.270710604	0.270710604	M1	Male	trans
cg16342049_RNU6-441P	0.000107939	0.000297911	-0.828699221	0.828699221	M1	Male	trans
cg13767506_OR52E8	0.00010794	0.000297914	-0.662558421	0.662558421	M1	Male	trans
cg08380311_PRSS16	0.000107941	0.000297915	0.600145197	0.600145197	M1	Male	trans
cg26318251_OR2X1P	0.000107944	0.000297921	-0.367265748	0.367265748	M1	Male	trans
cg01344473_MED6P1	0.000107945	0.000297923	-0.496247563	0.496247563	M1	Male	trans
cg02792740_PHIP	0.000107946	0.000297925	0.557618177	0.557618177	M1	Male	trans
cg17080234_OR10P1	0.000107946	0.000297925	-0.302149437	0.302149437	M1	Male	trans
cg20414709_ENSG00000188078	0.000107946	0.000297926	-0.759268572	0.759268572	M1	Male	trans
cg05465169_RPS29P2	0.000107947	0.000297927	0.78048457	0.78048457	M1	Male	trans
cg08884539_HAPLN1	0.000107947	0.000297927	0.627815204	0.627815204	M1	Male	trans
cg01003793_ABLIM2	0.00010795	0.000297932	-1.150310962	1.150310962	M1	Male	trans
cg08725989_U3	0.00010795	0.000297932	-0.833335331	0.833335331	M1	Male	trans
cg20821566_PGAP6	0.00010795	0.000297932	0.51033314	0.51033314	M1	Male	trans
cg01091514_ZC3H4	0.00010795	0.000297932	0.591258082	0.591258082	M1	Male	trans
cg08021780_HCRT	0.000107951	0.000297934	0.348687286	0.348687286	M1	Male	trans
cg25329734_LINC00479	0.000107952	0.000297936	0.931297963	0.931297963	M1	Male	trans
cg17597639_ENSG00000243099	0.000107953	0.000297936	0.678189449	0.678189449	M1	Male	trans
cg09777060_NOD2	0.000107954	0.000297939	-0.565732431	0.565732431	M1	Male	trans
cg13039585_MIR320A	0.000107954	0.00029794	-1.045505882	1.045505882	M1	Male	trans
cg22168087_MKRN7P	0.000107955	0.000297941	0.644550321	0.644550321	M1	Male	trans
cg12582819_RNA5S4	0.000107956	0.000297943	-0.654142486	0.654142486	M1	Male	trans
cg03655023_CEP70	0.000107956	0.000297943	-0.572166453	0.572166453	M1	Male	trans
cg22052629_FAM114A2	0.000107957	0.000297945	-0.599771945	0.599771945	M1	Male	trans
cg07774612_LHX5	0.000107958	0.000297948	-0.671790151	0.671790151	M1	Male	trans
cg18400586_RN7SKP192	0.000107959	0.000297949	-0.522572546	0.522572546	M1	Male	trans
cg18878242_SPDYE2B	0.000107962	0.000297956	0.482353714	0.482353714	M1	Male	trans
cg01807317_CLVS2	0.000107963	0.000297958	-0.4358175	0.4358175	M1	Male	trans
cg14492241_ENSG00000233645	0.000107964	0.00029796	-0.606352226	0.606352226	M1	Male	trans
cg11376872_ENSG00000236960	0.000107965	0.000297963	-0.535435071	0.535435071	M1	Male	trans
cg06176987_CXCR5	0.000107966	0.000297964	-0.573081635	0.573081635	M1	Male	trans
cg22363520_IGHJ2P	0.000107967	0.000297965	-0.508037267	0.508037267	M1	Male	trans
cg02792740_NUP153	0.000107967	0.000297965	0.572812191	0.572812191	M1	Male	trans
cg24740576_ENSG00000228354	0.000107968	0.000297965	-0.650486681	0.650486681	M1	Male	trans
cg04508044_CD300LD	0.000107968	0.000297965	0.764811916	0.764811916	M1	Male	trans
cg01378439_ENSG00000223436	0.000107968	0.000297965	-0.967810191	0.967810191	M1	Male	trans
