## Supplementary Tables for "Sex-stratified and interaction multi-omics analysis of DNA methylation and gene expression in asthma": Table_Supplementary Table S2f.csv (part 33 of 85)

Pair_clean	pvalue	FDR	beta	abs_beta	Model	Sex	Type	Table S2f. Asthma-specific trans-expression quantitative trait methylation (trans-eQTM) associations identified in the male-specific analysis
cg11086960_MOCS2	0.000107968	0.000297965	-0.707714849	0.707714849	M1	Male	trans
cg00489898_SLC30A10	0.000107969	0.000297966	-0.685828427	0.685828427	M1	Male	trans
cg13229245_RNU6-1068P	0.000107969	0.000297968	0.390290269	0.390290269	M1	Male	trans
cg00993677_CRACD	0.00010797	0.000297969	-0.658338213	0.658338213	M1	Male	trans
cg09578729_MRPL20P1	0.000107971	0.00029797	-0.732598782	0.732598782	M1	Male	trans
cg19432198_EPHA7	0.000107971	0.00029797	-0.767914153	0.767914153	M1	Male	trans
cg15919105_ZNF890P	0.000107971	0.00029797	0.908335215	0.908335215	M1	Male	trans
cg23740067_ZC3H12A	0.000107972	0.000297971	-0.417303496	0.417303496	M1	Male	trans
cg00607797_RNA5SP69	0.000107973	0.000297973	-0.387361333	0.387361333	M1	Male	trans
cg04354301_TTLL1	0.000107973	0.000297973	-0.706211717	0.706211717	M1	Male	trans
cg09385285_FAM43B	0.000107973	0.000297973	-0.647186211	0.647186211	M1	Male	trans
cg09191854_RN7SKP127	0.000107974	0.000297974	-0.531644086	0.531644086	M1	Male	trans
cg14989195_GPR32	0.000107974	0.000297974	-0.537433609	0.537433609	M1	Male	trans
cg24859375_ENSG00000236471	0.000107974	0.000297974	-0.568897155	0.568897155	M1	Male	trans
cg04934246_HR	0.000107975	0.000297974	-0.445982411	0.445982411	M1	Male	trans
cg11889058_SLC9A5	0.000107977	0.000297979	-0.889498756	0.889498756	M1	Male	trans
cg00270291_ZFP69	0.000107978	0.000297981	0.438464585	0.438464585	M1	Male	trans
cg18481670_KCNC2	0.00010798	0.000297987	0.923151456	0.923151456	M1	Male	trans
cg26034147_ENSG00000239686	0.00010798	0.000297987	-0.598730782	0.598730782	M1	Male	trans
cg13762257_ENSG00000237271	0.000107981	0.000297988	0.351852169	0.351852169	M1	Male	trans
cg16064295_PPP3CA	0.000107981	0.000297988	-0.691816312	0.691816312	M1	Male	trans
cg16740640_SSC5D	0.000107986	0.000297999	-0.371044429	0.371044429	M1	Male	trans
cg22550042_HMGN2P32	0.000107986	0.000297999	-0.281105682	0.281105682	M1	Male	trans
cg18204091_ENSG00000230186	0.000107986	0.000297999	0.29351182	0.29351182	M1	Male	trans
cg07198994_HCG27	0.000107987	0.000298	-0.338614512	0.338614512	M1	Male	trans
cg27384070_RNU6-770P	0.000107988	0.000298002	-0.264178514	0.264178514	M1	Male	trans
cg08662043_ENSG00000242317	0.000107989	0.000298003	-0.431501777	0.431501777	M1	Male	trans
cg10330056_TBC1D28	0.000107989	0.000298003	0.737993181	0.737993181	M1	Male	trans
cg16064295_NIFK	0.000107991	0.000298008	-0.763287695	0.763287695	M1	Male	trans
cg14560276_STEAP1	0.000107991	0.000298009	-0.907974544	0.907974544	M1	Male	trans
cg15630394_WDR87BP	0.000107992	0.00029801	-0.51366016	0.51366016	M1	Male	trans
cg13702767_CDH2	0.000107993	0.000298012	-0.338252382	0.338252382	M1	Male	trans
cg07096305_CS	0.000107993	0.000298013	0.473463462	0.473463462	M1	Male	trans
cg17629244_RNA5SP158	0.000107995	0.000298016	-1.514956908	1.514956908	M1	Male	trans
cg19203369_ARSFP1	0.000107995	0.000298016	0.907460055	0.907460055	M1	Male	trans
cg20039257_BPIFB3	0.000107996	0.000298018	-0.740145472	0.740145472	M1	Male	trans
cg27245817_TOMM20	0.000107997	0.000298018	-0.669463614	0.669463614	M1	Male	trans
cg06088084_EIF4EP4	0.000107998	0.00029802	0.702204408	0.702204408	M1	Male	trans
cg16964206_RPL10P2	0.000107998	0.00029802	-0.891560754	0.891560754	M1	Male	trans
cg13799853_ZCCHC18	0.000107999	0.000298022	0.541877004	0.541877004	M1	Male	trans
cg12388679_IGLV1-44	0.000108	0.000298025	-0.826635308	0.826635308	M1	Male	trans
cg21777436_RPL7AP71	0.000108	0.000298025	-0.74526916	0.74526916	M1	Male	trans
cg02062218_FGF8	0.000108001	0.000298025	-0.624437777	0.624437777	M1	Male	trans
cg27064927_ENSG00000225106	0.000108001	0.000298025	-0.898759299	0.898759299	M1	Male	trans
cg15372372_ENSG00000232514	0.000108001	0.000298025	-0.976098599	0.976098599	M1	Male	trans
cg01856048_C19orf71	0.000108004	0.000298031	-1.583660512	1.583660512	M1	Male	trans
cg09830308_LINC00365	0.000108004	0.000298031	0.434015554	0.434015554	M1	Male	trans
cg23290207_NCKAP5-IT1	0.000108004	0.000298031	0.487431689	0.487431689	M1	Male	trans
cg02807047_MIR421	0.000108005	0.000298031	0.601825146	0.601825146	M1	Male	trans
cg02792740_SENP5	0.000108005	0.000298031	0.551345028	0.551345028	M1	Male	trans
cg04092747_HSD11B2	0.000108006	0.000298034	1.00001019	1.00001019	M1	Male	trans
cg01599714_RNU6-147P	0.000108006	0.000298034	-0.32404421	0.32404421	M1	Male	trans
cg20127288_NUPR1	0.000108008	0.000298038	0.450801029	0.450801029	M1	Male	trans
cg02340312_RDH10	0.000108008	0.000298039	-0.525886981	0.525886981	M1	Male	trans
cg20821566_UNKL	0.000108009	0.000298039	0.480974921	0.480974921	M1	Male	trans
cg03221715_LINC00993	0.000108009	0.00029804	-0.688756292	0.688756292	M1	Male	trans
cg10501210_HMGN2P34	0.00010801	0.000298041	-0.753060244	0.753060244	M1	Male	trans
cg14409406_CENPN	0.00010801	0.000298041	-0.492705268	0.492705268	M1	Male	trans
cg13095300_RELB	0.00010801	0.000298041	-0.368301405	0.368301405	M1	Male	trans
cg10803871_MIR1289-2	0.000108012	0.000298043	-0.738890226	0.738890226	M1	Male	trans
cg23295942_ENSG00000239216	0.000108012	0.000298044	-0.498213237	0.498213237	M1	Male	trans
cg13808160_SOX1	0.000108013	0.000298044	-0.728962728	0.728962728	M1	Male	trans
cg20150659_ACSF2	0.000108013	0.000298044	-0.432168134	0.432168134	M1	Male	trans
cg11189272_LGALS3BP	0.000108014	0.000298047	0.387929224	0.387929224	M1	Male	trans
cg01920698_CHRNA4	0.000108014	0.000298047	-0.416480041	0.416480041	M1	Male	trans
cg20737909_ENSG00000239005	0.000108015	0.000298047	0.395290244	0.395290244	M1	Male	trans
cg11722376_P2RY6	0.000108016	0.00029805	0.42919393	0.42919393	M1	Male	trans
cg10620680_ENSG00000227920	0.000108017	0.000298051	0.604685466	0.604685466	M1	Male	trans
cg07096305_COMMD2	0.000108018	0.000298053	0.504907047	0.504907047	M1	Male	trans
cg18693421_CLEC9A	0.000108018	0.000298053	0.255293794	0.255293794	M1	Male	trans
cg07096305_KLHL12	0.000108018	0.000298053	0.544907302	0.544907302	M1	Male	trans
cg18477299_RPS26P28	0.000108019	0.000298056	-0.650837332	0.650837332	M1	Male	trans
cg07793432_PPP2R5E	0.00010802	0.000298057	-0.718762196	0.718762196	M1	Male	trans
cg02792740_TCP1	0.00010802	0.000298057	0.541748012	0.541748012	M1	Male	trans
cg19408449_BACH2	0.000108021	0.000298057	-0.507221273	0.507221273	M1	Male	trans
cg23564471_RN7SL135P	0.000108022	0.000298059	-0.655206404	0.655206404	M1	Male	trans
cg27513510_LINC01277	0.000108023	0.000298061	-0.681292791	0.681292791	M1	Male	trans
cg18090631_SOCS1	0.000108023	0.000298061	-0.340475795	0.340475795	M1	Male	trans
cg16400798_RPS26P15	0.000108023	0.000298061	-0.962306195	0.962306195	M1	Male	trans
cg26340737_SAMD3	0.000108025	0.000298066	0.546091731	0.546091731	M1	Male	trans
cg27195402_RNA5SP397	0.000108026	0.000298066	-0.678031287	0.678031287	M1	Male	trans
cg14409406_KCTD12	0.000108028	0.000298071	-0.536851774	0.536851774	M1	Male	trans
cg11345402_ENSG00000213414	0.00010803	0.000298075	-0.755455763	0.755455763	M1	Male	trans
cg21144161_USP9YP15	0.00010803	0.000298075	-0.851701648	0.851701648	M1	Male	trans
cg16581142_SRRM3	0.00010803	0.000298075	0.61467055	0.61467055	M1	Male	trans
cg17477995_MRPL40	0.00010803	0.000298075	-0.438932671	0.438932671	M1	Male	trans
cg22232119_SMG9	0.000108031	0.000298075	0.613530925	0.613530925	M1	Male	trans
cg05103573_GNAT1	0.000108031	0.000298076	-0.676671575	0.676671575	M1	Male	trans
cg01864029_ENSG00000217514	0.000108032	0.000298079	-0.594489739	0.594489739	M1	Male	trans
cg16963484_SDHCP2	0.000108033	0.000298079	-0.462285288	0.462285288	M1	Male	trans
cg16999170_ODR4	0.000108035	0.000298083	-0.823660283	0.823660283	M1	Male	trans
cg08348957_RNA5SP161	0.000108035	0.000298083	-0.504857794	0.504857794	M1	Male	trans
cg24883009_HMGN2P25	0.000108035	0.000298083	-0.605672401	0.605672401	M1	Male	trans
cg00270291_KIAA0319	0.000108035	0.000298084	0.433205986	0.433205986	M1	Male	trans
cg21983255_USP17L8	0.000108036	0.000298084	0.62189415	0.62189415	M1	Male	trans
cg08229224_TMEM17	0.000108038	0.000298089	-0.503922273	0.503922273	M1	Male	trans
cg14206878_GHRH	0.000108039	0.00029809	-0.454286531	0.454286531	M1	Male	trans
cg17693656_RNF122	0.00010804	0.000298093	-0.41136747	0.41136747	M1	Male	trans
cg08426938_AASS	0.000108042	0.000298097	-0.569374694	0.569374694	M1	Male	trans
cg10548700_RNU2-22P	0.000108042	0.000298097	0.464457656	0.464457656	M1	Male	trans
cg13370086_SNORA19	0.000108043	0.0002981	-0.729434063	0.729434063	M1	Male	trans
cg15654458_ENSG00000232627	0.000108044	0.000298101	-0.957713837	0.957713837	M1	Male	trans
cg08426938_PLAA	0.000108045	0.000298105	-0.532453607	0.532453607	M1	Male	trans
cg24051234_CD59	0.000108046	0.000298105	-1.011184556	1.011184556	M1	Male	trans
cg11366701_ISLR2	0.000108048	0.00029811	0.500221326	0.500221326	M1	Male	trans
cg20667334_MIR190A	0.000108049	0.000298113	-0.541104248	0.541104248	M1	Male	trans
cg14649060_TRAJ47	0.00010805	0.000298115	0.753097011	0.753097011	M1	Male	trans
cg16596598_IGHV4-31	0.000108051	0.000298117	-0.370926542	0.370926542	M1	Male	trans
cg02350090_SLC34A3	0.000108052	0.00029812	-1.114858518	1.114858518	M1	Male	trans
cg06635371_RNU6-641P	0.000108054	0.000298124	0.356856393	0.356856393	M1	Male	trans
cg07416455_LINC02397	0.000108055	0.000298126	-0.879628099	0.879628099	M1	Male	trans
cg07833852_SPATA6L	0.000108055	0.000298126	-0.438461052	0.438461052	M1	Male	trans
cg15298486_RNU6-1122P	0.000108056	0.000298126	0.796920179	0.796920179	M1	Male	trans
cg14994777_LRRC63	0.000108057	0.000298128	-0.520489736	0.520489736	M1	Male	trans
cg06054715_BMS1P17	0.000108057	0.000298128	-0.255419682	0.255419682	M1	Male	trans
cg02792740_FAM110C	0.000108057	0.000298128	0.397386254	0.397386254	M1	Male	trans
cg11128983_TRAV36DV7	0.000108058	0.000298129	-0.952742539	0.952742539	M1	Male	trans
cg22773831_OR3A3	0.000108059	0.000298131	-0.443180927	0.443180927	M1	Male	trans
cg15542496_RBM46	0.000108059	0.000298132	-0.814059674	0.814059674	M1	Male	trans
cg22052629_ETV3	0.00010806	0.000298133	-0.55060507	0.55060507	M1	Male	trans
cg00458157_MS4A6E	0.000108062	0.000298138	-0.707589389	0.707589389	M1	Male	trans
cg13628022_ENSG00000205041	0.000108062	0.000298139	0.617328847	0.617328847	M1	Male	trans
cg03734225_ENSG00000237262	0.000108063	0.000298139	-0.532931002	0.532931002	M1	Male	trans
cg13172076_FAM221A	0.000108064	0.000298141	-0.940698905	0.940698905	M1	Male	trans
cg01226797_ENSG00000241411	0.000108064	0.000298141	-0.82124237	0.82124237	M1	Male	trans
cg11674404_ENSG00000225365	0.000108065	0.000298142	0.63075583	0.63075583	M1	Male	trans
cg14409406_C9orf64	0.000108068	0.00029815	-0.639801909	0.639801909	M1	Male	trans
cg22930385_IQCF6	0.00010807	0.000298154	-0.588643486	0.588643486	M1	Male	trans
cg04698114_PALM3	0.00010807	0.000298154	-0.49330883	0.49330883	M1	Male	trans
cg08653161_DEFT1P2	0.00010807	0.000298154	-0.590493613	0.590493613	M1	Male	trans
cg26841611_ENSG00000231397	0.000108072	0.000298157	-0.344012771	0.344012771	M1	Male	trans
cg01318665_HOXA4	0.000108072	0.000298158	0.898634764	0.898634764	M1	Male	trans
cg22052629_MAP4K5	0.000108073	0.00029816	-0.575506062	0.575506062	M1	Male	trans
cg07264993_TMSB15B	0.000108074	0.000298162	-0.476034115	0.476034115	M1	Male	trans
cg12035532_ENSG00000237586	0.000108076	0.000298165	0.550542798	0.550542798	M1	Male	trans
cg26505707_GATM	0.000108079	0.000298174	-0.821508395	0.821508395	M1	Male	trans
cg14501357_RHOXF1P1	0.000108079	0.000298174	0.649491852	0.649491852	M1	Male	trans
cg20695805_MTCO3P43	0.00010808	0.000298174	0.490078565	0.490078565	M1	Male	trans
cg22052629_RMND5A	0.00010808	0.000298175	-0.556057588	0.556057588	M1	Male	trans
cg23155884_OFD1P4Y	0.000108082	0.000298179	-0.412898841	0.412898841	M1	Male	trans
cg22052629_UBXN4	0.000108082	0.00029818	-0.571203101	0.571203101	M1	Male	trans
cg09819502_SNORD7	0.000108083	0.00029818	0.39724671	0.39724671	M1	Male	trans
cg04510815_ENSG00000231010	0.000108084	0.000298183	-0.417059732	0.417059732	M1	Male	trans
cg07022959_GACAT3	0.000108085	0.000298186	-0.546963441	0.546963441	M1	Male	trans
cg15933501_MIR1231	0.000108086	0.000298186	-0.815657899	0.815657899	M1	Male	trans
cg16963484_ENSG00000225806	0.000108086	0.000298187	-0.436287833	0.436287833	M1	Male	trans
cg25512791_ID3	0.000108088	0.000298192	0.774424869	0.774424869	M1	Male	trans
cg04116297_RNU6-296P	0.000108089	0.000298194	-0.574990655	0.574990655	M1	Male	trans
cg20821566_DEF6	0.00010809	0.000298194	0.489090179	0.489090179	M1	Male	trans
cg18453320_RNA5SP46	0.000108091	0.000298196	-0.928898164	0.928898164	M1	Male	trans
cg14409406_WDFY3-AS2	0.000108091	0.000298196	-0.633492365	0.633492365	M1	Male	trans
cg16935517_FAM86FP	0.000108091	0.000298196	-0.512587355	0.512587355	M1	Male	trans
cg12398261_PEX14	0.000108092	0.000298197	4.040484108	4.040484108	M1	Male	trans
cg07850274_MAPKAPK5	0.000108093	0.000298201	-0.639387996	0.639387996	M1	Male	trans
cg03277898_SPATA6L	0.000108094	0.000298201	-0.601762061	0.601762061	M1	Male	trans
cg03667969_IFNA13	0.000108095	0.000298204	-0.496095653	0.496095653	M1	Male	trans
cg07850274_KDM5A	0.000108096	0.000298205	-0.654815616	0.654815616	M1	Male	trans
cg04132177_C10orf71-AS1	0.000108097	0.000298206	-0.446590952	0.446590952	M1	Male	trans
cg04132177_RN7SL826P	0.000108097	0.000298206	-0.508208153	0.508208153	M1	Male	trans
cg05172956_KCNK17	0.000108097	0.000298206	0.404154167	0.404154167	M1	Male	trans
cg00502469_ENSG00000236668	0.000108097	0.000298206	-0.408811672	0.408811672	M1	Male	trans
cg20225678_ENSG00000242152	0.000108098	0.000298206	-0.65592036	0.65592036	M1	Male	trans
cg11171466_PDE7B	0.000108098	0.000298207	-0.555928856	0.555928856	M1	Male	trans
cg03549208_NPIPA8	0.000108098	0.000298207	-0.615302455	0.615302455	M1	Male	trans
cg19786033_ENSG00000239544	0.000108099	0.000298208	0.584482004	0.584482004	M1	Male	trans
cg00710456_RPS5P8	0.0001081	0.000298211	-0.468686496	0.468686496	M1	Male	trans
cg21575308_SCNN1D	0.000108101	0.000298212	0.550761554	0.550761554	M1	Male	trans
cg13159372_ENSG00000213302	0.000108101	0.000298213	-0.632343189	0.632343189	M1	Male	trans
cg24732447_EI24P2	0.000108105	0.000298221	-0.762926824	0.762926824	M1	Male	trans
cg20249925_SNORD16	0.000108105	0.000298221	-0.399337134	0.399337134	M1	Male	trans
cg20328379_HMGB1P17	0.000108105	0.000298221	-0.748064012	0.748064012	M1	Male	trans
cg25481348_VN1R10P	0.000108106	0.000298222	-0.574327145	0.574327145	M1	Male	trans
cg14994777_PDK4	0.000108111	0.000298235	-0.57468077	0.57468077	M1	Male	trans
cg15143268_ENSG00000235806	0.000108111	0.000298235	-0.77254053	0.77254053	M1	Male	trans
cg07096305_NTAQ1	0.000108112	0.000298236	0.499661554	0.499661554	M1	Male	trans
cg07243941_LINC01817	0.000108112	0.000298236	0.349807506	0.349807506	M1	Male	trans
cg04707845_RAET1K	0.000108112	0.000298237	0.566594334	0.566594334	M1	Male	trans
cg07096305_MCTP2	0.000108113	0.000298237	0.4531809	0.4531809	M1	Male	trans
cg10240127_KCNAB1-AS2	0.000108113	0.000298237	-0.702553224	0.702553224	M1	Male	trans
cg14193001_ENSG00000206731	0.000108113	0.000298237	-0.469202515	0.469202515	M1	Male	trans
cg16711084_GFRA4	0.000108114	0.000298239	-0.42928574	0.42928574	M1	Male	trans
cg19234089_XAGE3	0.000108115	0.00029824	-0.660215698	0.660215698	M1	Male	trans
cg04007989_MESP1	0.000108115	0.00029824	0.672527406	0.672527406	M1	Male	trans
cg04387068_FGF17	0.000108116	0.000298242	0.660359785	0.660359785	M1	Male	trans
cg06556435_CRACD	0.000108116	0.000298242	-0.575919693	0.575919693	M1	Male	trans
cg10100831_ENSG00000237407	0.000108117	0.000298242	-0.182857755	0.182857755	M1	Male	trans
cg26384014_TMEM119	0.000108118	0.000298246	-0.371244911	0.371244911	M1	Male	trans
cg09024862_AGXT	0.000108119	0.000298246	-0.618606737	0.618606737	M1	Male	trans
cg14193001_IL21	0.00010812	0.000298249	-0.213582637	0.213582637	M1	Male	trans
cg20695805_GRK3	0.000108123	0.000298257	0.502079701	0.502079701	M1	Male	trans
cg10991855_GRIP1	0.000108124	0.000298257	-0.407427862	0.407427862	M1	Male	trans
cg18331249_LINC01275	0.000108124	0.000298257	-0.510275873	0.510275873	M1	Male	trans
cg25168653_LINC01079	0.000108124	0.000298257	0.307843726	0.307843726	M1	Male	trans
cg12520327_TEDDM1	0.000108126	0.000298261	0.863994348	0.863994348	M1	Male	trans
cg13133747_ENSG00000239986	0.000108127	0.000298265	0.860845115	0.860845115	M1	Male	trans
cg26034147_MIR1261	0.000108129	0.000298267	-0.677471683	0.677471683	M1	Male	trans
cg04887104_HTR3C	0.000108129	0.000298267	-0.259740989	0.259740989	M1	Male	trans
cg04989686_TRBJ2-5	0.000108129	0.000298267	-0.626923785	0.626923785	M1	Male	trans
cg01378439_UBL5P3	0.000108129	0.000298267	-0.765921183	0.765921183	M1	Male	trans
cg00204065_IRGC	0.00010813	0.00029827	-0.436215152	0.436215152	M1	Male	trans
cg25669593_SLC12A2	0.000108131	0.000298271	-0.632433907	0.632433907	M1	Male	trans
cg03582294_RNU4-91P	0.000108131	0.000298271	0.426941574	0.426941574	M1	Male	trans
cg22714776_RNU6-1162P	0.000108135	0.000298276	-0.544635898	0.544635898	M1	Male	trans
cg10857221_C4BPAP1	0.000108136	0.000298276	0.665686729	0.665686729	M1	Male	trans
cg12438392_C1orf229	0.000108138	0.000298276	-0.545036174	0.545036174	M1	Male	trans
cg05818000_FGF13	0.000108138	0.000298276	-0.565590228	0.565590228	M1	Male	trans
cg11761102_YWHAQP8	0.000108138	0.000298276	-0.710254431	0.710254431	M1	Male	trans
cg01827571_USP17L29	0.000108141	0.000298276	-0.566140685	0.566140685	M1	Male	trans
cg15465092_MIR193A	0.000108141	0.000298276	0.162515276	0.162515276	M1	Male	trans
cg25481348_PMS2P11	0.000108141	0.000298276	-1.208095147	1.208095147	M1	Male	trans
cg03743462_ENSG00000236106	0.000108142	0.000298276	-0.19944649	0.19944649	M1	Male	trans
cg03743462_NDUFS5P3	0.000108142	0.000298276	-0.64136052	0.64136052	M1	Male	trans
cg03743462_RN7SKP165	0.000108142	0.000298276	-0.623298406	0.623298406	M1	Male	trans
cg03743462_RPL7P13	0.000108142	0.000298276	-0.64136052	0.64136052	M1	Male	trans
cg03743462_MED15P5	0.000108142	0.000298276	-0.64136052	0.64136052	M1	Male	trans
cg03743462_NUP210P2	0.000108142	0.000298276	-0.64136052	0.64136052	M1	Male	trans
cg03743462_LINC01985	0.000108142	0.000298276	-0.291171227	0.291171227	M1	Male	trans
cg03743462_GPX5	0.000108142	0.000298276	-0.291171227	0.291171227	M1	Male	trans
cg03743462_LINC02540	0.000108142	0.000298276	-0.64136052	0.64136052	M1	Male	trans
cg03743462_TRDN-AS1	0.000108142	0.000298276	-0.232872995	0.232872995	M1	Male	trans
cg03743462_EEF1A1P36	0.000108142	0.000298276	-0.575357585	0.575357585	M1	Male	trans
cg03743462_PUDPP3	0.000108142	0.000298276	-0.359468769	0.359468769	M1	Male	trans
cg03743462_ENSG00000224931	0.000108142	0.000298276	-0.287678792	0.287678792	M1	Male	trans
cg03743462_ENSG00000227158	0.000108142	0.000298276	-0.373063413	0.373063413	M1	Male	trans
cg03743462_ENSG00000230926	0.000108142	0.000298276	-0.287678792	0.287678792	M1	Male	trans
cg03743462_ENSG00000231922	0.000108142	0.000298276	-0.215208547	0.215208547	M1	Male	trans
cg03743462_TTTY19	0.000108142	0.000298276	-0.64136052	0.64136052	M1	Male	trans
cg03743462_ENSG00000232464	0.000108142	0.000298276	-0.64136052	0.64136052	M1	Male	trans
cg03743462_TTTY18	0.000108142	0.000298276	-0.153787154	0.153787154	M1	Male	trans
cg03743462_ENSG00000234021	0.000108142	0.000298276	-0.359468769	0.359468769	M1	Male	trans
cg03743462_RPL18AP16	0.000108142	0.000298276	-0.45519943	0.45519943	M1	Male	trans
cg03743462_OFD1P5Y	0.000108142	0.000298276	-0.64136052	0.64136052	M1	Male	trans
cg03743462_RN7SKP291	0.000108142	0.000298276	-0.315257934	0.315257934	M1	Male	trans
cg03743462_APOA4	0.000108142	0.000298276	-0.244753685	0.244753685	M1	Male	trans
cg03743462_ENSG00000229418	0.000108142	0.000298276	-0.195900183	0.195900183	M1	Male	trans
cg06113708_PRSS38	0.000108144	0.00029828	-0.438996656	0.438996656	M1	Male	trans
cg09024862_RNU6-986P	0.000108144	0.00029828	-0.635540645	0.635540645	M1	Male	trans
cg21078196_DBX2	0.000108145	0.000298283	-0.739358819	0.739358819	M1	Male	trans
cg05123933_ENSG00000233565	0.000108145	0.000298283	-0.693327083	0.693327083	M1	Male	trans
cg03622040_H3P16	0.000108146	0.000298283	-0.562243505	0.562243505	M1	Male	trans
cg24831391_ENSG00000231616	0.000108146	0.000298284	-0.562788091	0.562788091	M1	Male	trans
cg03248837_RNU6-1138P	0.000108147	0.000298284	-0.644454188	0.644454188	M1	Male	trans
cg00935234_AMHR2	0.000108147	0.000298284	-0.524175067	0.524175067	M1	Male	trans
cg27018984_GPR17	0.000108147	0.000298284	-0.552952637	0.552952637	M1	Male	trans
cg00458157_HNF4A-AS1	0.000108147	0.000298284	-0.753769181	0.753769181	M1	Male	trans
cg13628022_BHLHB9	0.000108148	0.000298284	0.615594673	0.615594673	M1	Male	trans
cg25486571_DOK7	0.000108148	0.000298284	-0.633428448	0.633428448	M1	Male	trans
cg07793432_C17orf80	0.000108149	0.000298285	-0.693305803	0.693305803	M1	Male	trans
cg13688889_MPRIPP1	0.000108149	0.000298285	-0.857361178	0.857361178	M1	Male	trans
cg02514711_MROH3P	0.000108149	0.000298285	0.329749438	0.329749438	M1	Male	trans
cg23314071_ENSG00000232334	0.00010815	0.000298286	0.54384206	0.54384206	M1	Male	trans
cg16105569_GRID2	0.00010815	0.000298286	-0.89323188	0.89323188	M1	Male	trans
cg13127411_APCS	0.000108151	0.000298288	-0.933177934	0.933177934	M1	Male	trans
cg14409406_ENSG00000233178	0.000108151	0.000298288	-0.586327785	0.586327785	M1	Male	trans
cg11815008_DLX2	0.000108152	0.00029829	-0.531514154	0.531514154	M1	Male	trans
cg22389545_CYP11A1	0.000108155	0.000298296	0.519092482	0.519092482	M1	Male	trans
cg27015884_LCE3A	0.000108155	0.000298296	-0.250887667	0.250887667	M1	Male	trans
cg27015884_OR7L1P	0.000108155	0.000298296	-0.6809625	0.6809625	M1	Male	trans
cg17636806_BEST2	0.000108155	0.000298296	0.625606941	0.625606941	M1	Male	trans
cg05603011_RPL21P107	0.000108156	0.000298296	-0.640050428	0.640050428	M1	Male	trans
cg17633611_DEFB130B	0.000108156	0.000298296	1.211030018	1.211030018	M1	Male	trans
cg17633611_DEFB130A	0.000108156	0.000298296	1.211030018	1.211030018	M1	Male	trans
cg20807401_FABP5P10	0.000108157	0.000298296	-1.159709242	1.159709242	M1	Male	trans
cg11086960_SNORD115-19	0.000108158	0.000298299	-0.804704507	0.804704507	M1	Male	trans
cg19623054_TRAPPC13P1	0.000108158	0.000298299	-1.360032788	1.360032788	M1	Male	trans
cg13803597_WSCD2	0.000108159	0.0002983	-0.660405626	0.660405626	M1	Male	trans
cg23296665_BRSK2	0.000108159	0.0002983	-0.424832577	0.424832577	M1	Male	trans
cg02359483_SPARC	0.000108159	0.0002983	0.621963629	0.621963629	M1	Male	trans
cg04709551_HTR5A	0.000108161	0.000298304	-0.612028584	0.612028584	M1	Male	trans
cg25318301_HNRNPA1P29	0.000108162	0.000298304	0.260714305	0.260714305	M1	Male	trans
cg09233300_ENSG00000235377	0.000108162	0.000298304	1.214800164	1.214800164	M1	Male	trans
cg03655023_MRPS30	0.000108162	0.000298304	-0.592060567	0.592060567	M1	Male	trans
cg25737992_ENSG00000227080	0.000108163	0.000298308	-0.681584703	0.681584703	M1	Male	trans
cg12139617_SLC12A8	0.000108164	0.000298308	0.679543656	0.679543656	M1	Male	trans
cg15276594_GJA1	0.000108164	0.000298309	-0.605926437	0.605926437	M1	Male	trans
cg00658016_BMS1P17	0.000108165	0.00029831	0.293587159	0.293587159	M1	Male	trans
cg20033591_COL17A1	0.000108165	0.00029831	1.897575821	1.897575821	M1	Male	trans
cg17572056_ENSG00000225632	0.000108167	0.000298314	-0.611167979	0.611167979	M1	Male	trans
cg19478400_ENSG00000203266	0.000108167	0.000298315	-1.306477769	1.306477769	M1	Male	trans
cg25812123_FPR1	0.000108169	0.000298318	-0.285762208	0.285762208	M1	Male	trans
cg02877478_OR7E91P	0.000108171	0.000298323	1.161155214	1.161155214	M1	Male	trans
cg24430871_FAM86KP	0.000108172	0.000298324	-0.479197191	0.479197191	M1	Male	trans
cg07264993_UST	0.000108173	0.000298325	-0.437751819	0.437751819	M1	Male	trans
cg06449486_PGAM1P4	0.000108173	0.000298325	1.480169748	1.480169748	M1	Male	trans
cg08825286_MIR181A2HG	0.000108173	0.000298325	-0.839345913	0.839345913	M1	Male	trans
cg04194055_OR6V1	0.000108174	0.000298325	-0.544545534	0.544545534	M1	Male	trans
cg02525572_ENSG00000235815	0.000108174	0.000298325	-0.364944438	0.364944438	M1	Male	trans
cg13819988_HNRNPA1P60	0.000108174	0.000298325	-0.792307056	0.792307056	M1	Male	trans
cg18650515_AIRE	0.000108174	0.000298325	-0.867681676	0.867681676	M1	Male	trans
cg12368522_SNORA3B	0.000108174	0.000298325	-0.533155574	0.533155574	M1	Male	trans
cg17174466_ENSG00000224797	0.000108174	0.000298325	-0.547431859	0.547431859	M1	Male	trans
cg07601093_EFHC2	0.000108175	0.000298325	0.865525635	0.865525635	M1	Male	trans
cg13229245_ATL3	0.000108176	0.000298329	0.334797729	0.334797729	M1	Male	trans
cg20447730_U3	0.000108177	0.000298329	-0.60123594	0.60123594	M1	Male	trans
cg15125392_ENSG00000223486	0.000108179	0.000298335	-0.605493857	0.605493857	M1	Male	trans
cg07096305_TMEM50B	0.00010818	0.000298336	0.528940548	0.528940548	M1	Male	trans
cg07833852_PGA4	0.00010818	0.000298337	-0.481587735	0.481587735	M1	Male	trans
cg23661483_ENSG00000222031	0.000108181	0.000298338	-0.589113356	0.589113356	M1	Male	trans
cg23151860_WDR4	0.000108182	0.000298341	-0.793551635	0.793551635	M1	Male	trans
cg05521150_ESPL1	0.000108185	0.000298347	0.510672255	0.510672255	M1	Male	trans
cg12623735_SCAMP3	0.000108185	0.000298348	0.69894498	0.69894498	M1	Male	trans
cg03206304_DOCK6	0.000108186	0.000298348	-0.747749949	0.747749949	M1	Male	trans
cg10991855_ZNF582	0.000108186	0.000298348	-0.476301693	0.476301693	M1	Male	trans
cg27459981_TMEM107	0.000108189	0.000298355	0.527876219	0.527876219	M1	Male	trans
cg26337592_TTC39DP	0.00010819	0.000298357	0.448413848	0.448413848	M1	Male	trans
cg03386509_SRRM3	0.00010819	0.000298358	-0.448684281	0.448684281	M1	Male	trans
cg22606460_CCDC184	0.000108192	0.000298361	0.613427588	0.613427588	M1	Male	trans
cg07830906_PROKR1	0.000108192	0.000298362	-0.540235017	0.540235017	M1	Male	trans
cg11211563_REN	0.000108193	0.000298363	0.47550408	0.47550408	M1	Male	trans
cg02838089_C1orf56	0.000108193	0.000298363	-0.952223481	0.952223481	M1	Male	trans
cg04544994_RNU6-195P	0.000108196	0.000298371	-0.530695449	0.530695449	M1	Male	trans
cg09435929_ANKRD33	0.000108199	0.000298377	0.390817263	0.390817263	M1	Male	trans
cg24170716_SLC6A5	0.000108201	0.000298384	-0.515890331	0.515890331	M1	Male	trans
cg12640631_ENSG00000232334	0.000108202	0.000298384	-0.653365847	0.653365847	M1	Male	trans
cg03005781_GLI2	0.000108202	0.000298385	-0.629198817	0.629198817	M1	Male	trans
cg08923376_HTR3C2P	0.000108204	0.000298388	-2.617323394	2.617323394	M1	Male	trans
cg26459473_PTPN2P2	0.000108204	0.000298388	-0.368458514	0.368458514	M1	Male	trans
cg09809224_MIR1231	0.000108204	0.000298388	-0.478167158	0.478167158	M1	Male	trans
cg24007800_EDNRA	0.000108205	0.000298388	-0.866459886	0.866459886	M1	Male	trans
cg16963484_LINC00960	0.000108205	0.000298389	-0.298171432	0.298171432	M1	Male	trans
cg09483607_ENSG00000237356	0.000108205	0.000298389	-0.618150298	0.618150298	M1	Male	trans
cg05598678_IGKV1D-43	0.000108206	0.000298389	-1.145137772	1.145137772	M1	Male	trans
cg22052629_MTMR9	0.000108206	0.00029839	-0.591654946	0.591654946	M1	Male	trans
cg21148362_SNORD114-7	0.000108207	0.000298391	0.731452011	0.731452011	M1	Male	trans
cg11461787_RPS20P20	0.000108208	0.000298393	0.898780463	0.898780463	M1	Male	trans
cg10991855_EPRS1	0.000108208	0.000298393	-0.487147478	0.487147478	M1	Male	trans
cg03206304_FOXRED2	0.000108209	0.000298395	-0.679184939	0.679184939	M1	Male	trans
cg00168193_PRSS37	0.000108209	0.000298395	-0.797392814	0.797392814	M1	Male	trans
cg11865801_MMP25	0.000108211	0.000298399	-0.274464181	0.274464181	M1	Male	trans
ch.22.734399R_IRAG1	0.000108211	0.000298399	0.571055384	0.571055384	M1	Male	trans
cg09789229_ENSG00000227416	0.000108212	0.0002984	-0.337459436	0.337459436	M1	Male	trans
cg05324349_CDRT15	0.000108214	0.000298403	-0.855144917	0.855144917	M1	Male	trans
cg12540946_C22orf42	0.000108214	0.000298403	-0.63673291	0.63673291	M1	Male	trans
cg10145319_ENSG00000236634	0.000108214	0.000298403	-0.603668753	0.603668753	M1	Male	trans
cg12551233_GUCY1A2	0.000108214	0.000298403	-0.655213594	0.655213594	M1	Male	trans
cg17334266_FBXL13	0.000108216	0.000298408	-0.41827511	0.41827511	M1	Male	trans
cg00204065_CST5	0.000108216	0.000298408	-0.547077898	0.547077898	M1	Male	trans
cg13312387_ENSG00000226991	0.000108217	0.000298408	0.308309319	0.308309319	M1	Male	trans
cg18821139_AQP7P2	0.000108217	0.000298409	-0.979305593	0.979305593	M1	Male	trans
cg19891612_ENSG00000231569	0.000108219	0.000298412	-0.774389414	0.774389414	M1	Male	trans
cg20945531_RNU5F-6P	0.00010822	0.000298413	-0.838426357	0.838426357	M1	Male	trans
cg22685867_MIR320C2	0.00010822	0.000298413	-0.717331242	0.717331242	M1	Male	trans
cg24959901_MIR217	0.00010822	0.000298414	-0.509452714	0.509452714	M1	Male	trans
cg14267705_TAF7	0.000108221	0.000298414	-0.729462526	0.729462526	M1	Male	trans
cg10659736_LINC01471	0.000108221	0.000298414	-0.439974981	0.439974981	M1	Male	trans
cg14796406_KRTAP5-4	0.000108221	0.000298414	0.466629442	0.466629442	M1	Male	trans
cg15160746_IFITM3P3	0.000108223	0.000298417	0.698395799	0.698395799	M1	Male	trans
cg04060288_ARMC10	0.000108224	0.00029842	-0.943574657	0.943574657	M1	Male	trans
cg14924064_ENSG00000223881	0.000108225	0.000298423	0.588027187	0.588027187	M1	Male	trans
cg03958512_SIAH3	0.000108225	0.000298423	-0.64528316	0.64528316	M1	Male	trans
cg04463911_MTND4P32	0.000108226	0.000298423	-0.621233641	0.621233641	M1	Male	trans
cg13370121_CACNG4	0.00010823	0.000298434	-0.200769676	0.200769676	M1	Male	trans
cg27449644_ENSG00000243072	0.000108232	0.000298438	-1.150298784	1.150298784	M1	Male	trans
cg11238267_MRPS5P3	0.000108232	0.000298438	-1.070239095	1.070239095	M1	Male	trans
cg06503255_MUCL3	0.000108233	0.000298439	-0.540325626	0.540325626	M1	Male	trans
cg07850274_ALKBH8	0.000108234	0.000298442	-0.683784764	0.683784764	M1	Male	trans
cg02335656_ITGB7	0.000108235	0.000298444	0.683158832	0.683158832	M1	Male	trans
cg02063485_RXRG	0.000108238	0.000298451	-0.566461127	0.566461127	M1	Male	trans
cg09133032_Y_RNA	0.000108239	0.000298453	0.696312563	0.696312563	M1	Male	trans
cg07793432_ACADSB	0.00010824	0.000298455	-0.698385239	0.698385239	M1	Male	trans
cg05138064_SNORA14B	0.00010824	0.000298455	-0.47206135	0.47206135	M1	Male	trans
cg15793877_LIPC	0.000108241	0.000298457	-0.76391882	0.76391882	M1	Male	trans
cg02931193_RNA5S16	0.000108242	0.000298459	-0.254161125	0.254161125	M1	Male	trans
cg16422816_ENSG00000224330	0.000108243	0.00029846	-0.800040728	0.800040728	M1	Male	trans
cg25300757_SPOCD1	0.000108246	0.000298467	-0.483530301	0.483530301	M1	Male	trans
cg16245706_SERPINA5	0.000108247	0.000298469	-0.657718737	0.657718737	M1	Male	trans
cg12816748_ACSL3-AS1	0.000108247	0.000298469	0.550054772	0.550054772	M1	Male	trans
cg17522386_LHX8	0.000108247	0.000298469	-0.865379346	0.865379346	M1	Male	trans
cg26034147_ADAM21P1	0.000108248	0.00029847	-0.564873044	0.564873044	M1	Male	trans
cg26790209_KRT81	0.000108248	0.00029847	-0.958116491	0.958116491	M1	Male	trans
cg12931756_RNA5SP311	0.000108249	0.00029847	-0.398043272	0.398043272	M1	Male	trans
cg01255059_LINC01994	0.000108249	0.000298471	-0.765982543	0.765982543	M1	Male	trans
cg06761167_RPL18A	0.000108253	0.000298481	0.43559665	0.43559665	M1	Male	trans
cg03734225_FAM135A	0.000108254	0.000298481	-0.438494294	0.438494294	M1	Male	trans
cg18592447_ODAM	0.000108254	0.000298481	0.630392388	0.630392388	M1	Male	trans
cg12030941_ERC2	0.000108254	0.000298481	0.305812037	0.305812037	M1	Male	trans
cg06884304_ENSG00000232537	0.000108254	0.000298481	-0.708473809	0.708473809	M1	Male	trans
cg10792456_TRAV3	0.000108255	0.000298481	-0.59417079	0.59417079	M1	Male	trans
cg09080909_SNORD116-8	0.000108255	0.000298481	-0.573070947	0.573070947	M1	Male	trans
cg07264993_PTMAP5	0.000108255	0.000298482	-0.468337333	0.468337333	M1	Male	trans
cg20321556_SSBL5P	0.000108256	0.000298482	1.45996852	1.45996852	M1	Male	trans
cg03035495_SNRPEP8	0.000108256	0.000298482	-0.94715875	0.94715875	M1	Male	trans
cg08229224_ZNF304	0.000108256	0.000298482	-0.431875327	0.431875327	M1	Male	trans
cg07850274_LRRIQ1	0.00010826	0.000298491	-0.62698372	0.62698372	M1	Male	trans
cg17126990_RPS26P4	0.00010826	0.000298492	0.867223319	0.867223319	M1	Male	trans
cg09929408_FAM236D	0.000108262	0.000298496	-0.705719763	0.705719763	M1	Male	trans
cg00229192_LINC01679	0.000108262	0.000298496	-0.463622723	0.463622723	M1	Male	trans
cg04307318_MARVELD3	0.000108264	0.000298499	0.474866591	0.474866591	M1	Male	trans
cg00793981_KLK15	0.000108264	0.0002985	-0.593412338	0.593412338	M1	Male	trans
cg10418755_POLR3KP1	0.000108266	0.000298504	0.760541657	0.760541657	M1	Male	trans
cg01091214_PLK3	0.000108267	0.000298505	-0.762589108	0.762589108	M1	Male	trans
cg11674404_DAZAP2	0.000108267	0.000298505	-0.454769504	0.454769504	M1	Male	trans
cg05101643_ENSG00000237268	0.000108268	0.000298507	0.769847524	0.769847524	M1	Male	trans
cg06645242_IRAG1	0.000108268	0.000298507	-0.527014605	0.527014605	M1	Male	trans
cg07264993_THRB	0.000108269	0.000298509	-0.49992968	0.49992968	M1	Male	trans
cg07825114_ENSG00000226767	0.000108269	0.000298509	1.917430976	1.917430976	M1	Male	trans
cg16156113_TBX19	0.000108269	0.000298509	-0.32032136	0.32032136	M1	Male	trans
cg15775200_SULT1D1P	0.000108271	0.000298511	-0.192148737	0.192148737	M1	Male	trans
cg24740576_MTCO1P8	0.000108271	0.000298511	-0.489214294	0.489214294	M1	Male	trans
cg01573859_RNU6-1204P	0.000108271	0.000298511	-0.695642842	0.695642842	M1	Male	trans
cg24514954_ENSG00000214942	0.000108271	0.000298511	0.709779614	0.709779614	M1	Male	trans
cg00270291_CFAP69	0.000108271	0.000298511	0.454209918	0.454209918	M1	Male	trans
cg05812671_NPY	0.000108273	0.000298514	-0.42779055	0.42779055	M1	Male	trans
cg09189551_FAM66C	0.000108273	0.000298515	-0.804078844	0.804078844	M1	Male	trans
cg25479848_SPANXA2	0.000108275	0.000298519	-0.31212519	0.31212519	M1	Male	trans
cg27194219_LINC00350	0.000108275	0.000298519	-0.391711816	0.391711816	M1	Male	trans
cg16915057_IL36G	0.000108276	0.000298519	-0.309794383	0.309794383	M1	Male	trans
cg14732488_MTCO1P8	0.000108277	0.000298522	-0.417671953	0.417671953	M1	Male	trans
cg17486758_VSTM2A-OT1	0.000108279	0.000298526	-0.505938219	0.505938219	M1	Male	trans
cg14492241_RPL23AP75	0.000108279	0.000298526	-0.70971355	0.70971355	M1	Male	trans
cg13362012_LINC00316	0.000108281	0.00029853	-0.816384172	0.816384172	M1	Male	trans
cg14320054_PCDH11X	0.000108281	0.00029853	0.245701196	0.245701196	M1	Male	trans
cg22816462_ACRV1	0.000108282	0.000298533	0.500095645	0.500095645	M1	Male	trans
cg13491296_ENSG00000231083	0.000108283	0.000298535	0.599704217	0.599704217	M1	Male	trans
cg16100147_RPSAP7	0.000108283	0.000298535	-0.525704146	0.525704146	M1	Male	trans
cg18931888_SNORD81	0.000108285	0.000298539	-0.427414747	0.427414747	M1	Male	trans
cg09918713_CT47A1	0.000108286	0.000298542	0.422081674	0.422081674	M1	Male	trans
cg07096305_GPATCH2	0.000108287	0.000298542	0.504402738	0.504402738	M1	Male	trans
cg07793432_MSH2	0.000108288	0.000298544	-0.73442879	0.73442879	M1	Male	trans
cg03958058_FCMR	0.000108288	0.000298544	-0.635130659	0.635130659	M1	Male	trans
cg21916557_RNA5SP205	0.000108288	0.000298544	-0.670330833	0.670330833	M1	Male	trans
cg03179052_ZFP14	0.000108289	0.000298545	-1.124063343	1.124063343	M1	Male	trans
cg11207763_ENSG00000233775	0.000108295	0.000298562	0.343412132	0.343412132	M1	Male	trans
cg15315714_CHCHD2P2	0.000108296	0.000298563	-0.77871084	0.77871084	M1	Male	trans
cg07559745_ENSG00000225344	0.000108297	0.000298564	0.80307362	0.80307362	M1	Male	trans
cg01844751_PSD	0.000108298	0.000298566	-0.42576554	0.42576554	M1	Male	trans
cg26329715_ENSG00000226816	0.000108298	0.000298567	0.379906925	0.379906925	M1	Male	trans
cg07793432_TMEM123	0.000108299	0.000298569	-0.757509167	0.757509167	M1	Male	trans
cg27346424_ENSG00000174171	0.0001083	0.000298569	0.578203014	0.578203014	M1	Male	trans
cg03655023_IQGAP2	0.000108302	0.000298576	-0.490447206	0.490447206	M1	Male	trans
cg17031631_SLC25A1P3	0.000108303	0.000298576	-0.773316359	0.773316359	M1	Male	trans
cg08792416_PRB4	0.000108303	0.000298576	-1.484922416	1.484922416	M1	Male	trans
cg05565355_MYO7A	0.000108304	0.000298579	0.697935756	0.697935756	M1	Male	trans
cg03499829_CRIP1P2	0.000108305	0.000298579	-0.798833023	0.798833023	M1	Male	trans
cg16078318_NUTM2A-AS1	0.000108305	0.000298579	-0.743077446	0.743077446	M1	Male	trans
cg12046882_SLC4A8	0.000108305	0.000298579	-0.606046283	0.606046283	M1	Male	trans
cg15374032_SNORA70E	0.000108307	0.000298583	-0.596585591	0.596585591	M1	Male	trans
cg17324671_LINC01352	0.000108307	0.000298583	-0.482629693	0.482629693	M1	Male	trans
cg09644135_LINC02645	0.000108308	0.000298586	-0.430116366	0.430116366	M1	Male	trans
cg03655023_NSD1	0.000108309	0.000298588	-0.579415352	0.579415352	M1	Male	trans
cg10533599_LINC02651	0.000108312	0.000298593	-0.603292937	0.603292937	M1	Male	trans
cg09661713_ENSG00000225240	0.000108312	0.000298593	1.207438292	1.207438292	M1	Male	trans
cg13229245_SLC28A2	0.000108313	0.000298596	0.375198307	0.375198307	M1	Male	trans
cg13202325_ARF1P1	0.000108314	0.000298597	0.696679256	0.696679256	M1	Male	trans
cg24430871_ALDOAP1	0.000108316	0.000298603	-0.645590608	0.645590608	M1	Male	trans
cg12845678_ENSG00000219133	0.000108317	0.000298604	-0.723561387	0.723561387	M1	Male	trans
cg06502685_NEXMIF	0.000108318	0.000298607	-0.406020063	0.406020063	M1	Male	trans
cg03655023_AP1AR	0.00010832	0.000298611	-0.560114842	0.560114842	M1	Male	trans
cg03549208_C1QBPP2	0.000108323	0.000298619	-0.668590506	0.668590506	M1	Male	trans
cg16999170_MTMR6	0.000108324	0.000298622	-0.766979322	0.766979322	M1	Male	trans
cg03545635_TRBV6-5	0.000108327	0.000298628	-0.262054436	0.262054436	M1	Male	trans
cg01665243_RBPMS	0.000108328	0.00029863	0.760961116	0.760961116	M1	Male	trans
cg18892128_LINC02621	0.000108329	0.000298633	0.550833219	0.550833219	M1	Male	trans
cg06754924_KLF2P3	0.00010833	0.000298634	-0.640703634	0.640703634	M1	Male	trans
cg05745656_FGF3	0.00010833	0.000298635	0.78043678	0.78043678	M1	Male	trans
cg15541606_CIR1P3	0.000108332	0.000298639	1.492913474	1.492913474	M1	Male	trans
cg10792456_ENSG00000230831	0.000108334	0.000298643	-0.840186819	0.840186819	M1	Male	trans
cg17112037_GPR148	0.000108334	0.000298644	-0.722857709	0.722857709	M1	Male	trans
cg12163800_EEF1E1	0.000108337	0.000298651	-2.730570274	2.730570274	M1	Male	trans
cg13229245_ELOVL2	0.000108338	0.000298654	0.329971979	0.329971979	M1	Male	trans
cg04337937_CYP51A1P2	0.00010834	0.000298658	-0.596558802	0.596558802	M1	Male	trans
cg07096305_PPP2R3A	0.000108341	0.000298659	0.476467662	0.476467662	M1	Male	trans
cg02294123_PSORS1C2	0.000108344	0.000298666	-0.267838523	0.267838523	M1	Male	trans
cg17388638_CLCA3P	0.000108345	0.000298666	-0.338682785	0.338682785	M1	Male	trans
cg06338987_MTCO1P6	0.000108345	0.000298666	-0.661706639	0.661706639	M1	Male	trans
cg11324445_SPAAR	0.000108345	0.000298666	-0.413385289	0.413385289	M1	Male	trans
cg07096305_PEX1	0.000108346	0.000298666	0.540743429	0.540743429	M1	Male	trans
cg01620233_CHCHD2P1	0.000108347	0.000298666	-0.650177625	0.650177625	M1	Male	trans
cg11086960_MTCH2	0.000108348	0.000298666	-0.693236681	0.693236681	M1	Male	trans
cg03763977_LINC01874	0.000108348	0.000298666	1.04058827	1.04058827	M1	Male	trans
cg03763977_RNA5SP89	0.000108348	0.000298666	1.04058827	1.04058827	M1	Male	trans
cg03763977_RNA5SP120	0.000108348	0.000298666	0.583227331	0.583227331	M1	Male	trans
cg03763977_SNORD32B	0.000108348	0.000298666	1.04058827	1.04058827	M1	Male	trans
cg03763977_RNU6-270P	0.000108348	0.000298666	0.46675024	0.46675024	M1	Male	trans
cg03763977_GAPDHP28	0.000108348	0.000298666	0.402348082	0.402348082	M1	Male	trans
cg03763977_TBX22	0.000108348	0.000298666	0.605284235	0.605284235	M1	Male	trans
cg03763977_PNMA6E	0.000108348	0.000298666	0.854930503	0.854930503	M1	Male	trans
cg03763977_ENSG00000225451	0.000108348	0.000298666	1.04058827	1.04058827	M1	Male	trans
cg03763977_ENSG00000227514	0.000108348	0.000298666	1.04058827	1.04058827	M1	Male	trans
cg03763977_ENSG00000233415	0.000108348	0.000298666	0.698338867	0.698338867	M1	Male	trans
cg03763977_ENSG00000238117	0.000108348	0.000298666	1.04058827	1.04058827	M1	Male	trans
cg06880767_ARPP19P2	0.000108349	0.000298666	-0.608207322	0.608207322	M1	Male	trans
cg14914442_PCDH11Y	0.000108349	0.000298666	-0.383051729	0.383051729	M1	Male	trans
cg23971110_IGKV2D-30	0.000108349	0.000298666	0.866635181	0.866635181	M1	Male	trans
cg05497124_HOXC11	0.00010835	0.000298667	-0.638785474	0.638785474	M1	Male	trans
cg17729836_REN	0.00010835	0.000298667	-0.448695344	0.448695344	M1	Male	trans
cg09777060_FABP5P11	0.00010835	0.000298667	-0.455639518	0.455639518	M1	Male	trans
cg14035247_LINC01431	0.000108351	0.000298669	-0.587073292	0.587073292	M1	Male	trans
cg16309990_FNDC1-IT1	0.000108352	0.000298672	-0.944540242	0.944540242	M1	Male	trans
cg10991855_ENSG00000202059	0.000108353	0.000298672	-0.461290006	0.461290006	M1	Male	trans
cg16653703_C1orf189	0.000108354	0.000298676	-0.704500578	0.704500578	M1	Male	trans
cg07474672_CBX5P1	0.000108355	0.000298678	-0.632906425	0.632906425	M1	Male	trans
cg12832280_CD300LG	0.000108356	0.000298678	0.706006191	0.706006191	M1	Male	trans
cg08616465_H3P11	0.000108356	0.000298678	0.848512042	0.848512042	M1	Male	trans
cg07601093_CNTN5	0.000108358	0.000298683	0.845028964	0.845028964	M1	Male	trans
cg23418467_HMGB1P25	0.000108359	0.000298684	-0.815393395	0.815393395	M1	Male	trans
cg23418467_RNU6-1148P	0.000108359	0.000298684	-0.332640497	0.332640497	M1	Male	trans
cg05756986_RNU6-112P	0.000108359	0.000298684	0.276543724	0.276543724	M1	Male	trans
cg26509105_NKPD1	0.000108359	0.000298684	0.710461306	0.710461306	M1	Male	trans
cg15977002_AGAP10P	0.00010836	0.000298685	-0.445087324	0.445087324	M1	Male	trans
cg07150342_RNU1-52P	0.000108361	0.000298687	0.673824133	0.673824133	M1	Male	trans
cg16933118_OSBPL7	0.000108361	0.000298687	-0.574073202	0.574073202	M1	Male	trans
cg08012663_QRSL1P1	0.000108362	0.000298689	-0.375594609	0.375594609	M1	Male	trans
cg11086960_CACYBP	0.000108362	0.000298689	-0.671739403	0.671739403	M1	Male	trans
cg06627950_ENSG00000241720	0.000108363	0.000298689	-0.499831291	0.499831291	M1	Male	trans
cg13159785_TMEM132C	0.000108363	0.00029869	-0.486835367	0.486835367	M1	Male	trans
cg11478335_ACP5	0.000108364	0.000298692	-0.553216473	0.553216473	M1	Male	trans
cg25486571_DCST2	0.000108365	0.000298692	-0.832103558	0.832103558	M1	Male	trans
cg21711368_EMG1	0.000108365	0.000298693	0.75058349	0.75058349	M1	Male	trans
cg21178143_KLK2	0.000108366	0.000298695	-0.686684225	0.686684225	M1	Male	trans
cg23221603_SMR3B	0.000108368	0.000298697	-0.758507035	0.758507035	M1	Male	trans
cg14732488_SAMD4A	0.000108368	0.000298697	-0.439107213	0.439107213	M1	Male	trans
cg19703425_DYNLL1P3	0.000108368	0.000298698	-0.90793562	0.90793562	M1	Male	trans
cg10034640_UBE2Q1-AS1	0.000108369	0.000298698	-0.412372231	0.412372231	M1	Male	trans
cg03582294_CES5AP1	0.000108369	0.000298698	0.434364385	0.434364385	M1	Male	trans
cg07443778_FLT1P1	0.000108371	0.000298705	-0.631208136	0.631208136	M1	Male	trans
cg17071409_MTCO1P23	0.000108372	0.000298705	1.157095472	1.157095472	M1	Male	trans
cg18057692_RNA5SP389	0.000108372	0.000298705	-0.229002821	0.229002821	M1	Male	trans
cg07994735_E2F3P2	0.000108372	0.000298705	-0.468531862	0.468531862	M1	Male	trans
cg09349128_NUP210	0.000108372	0.000298705	0.755467291	0.755467291	M1	Male	trans
cg17388638_ENSG00000237422	0.000108373	0.000298705	-0.532287047	0.532287047	M1	Male	trans
cg06422353_AIF1L	0.000108373	0.000298706	-0.479956521	0.479956521	M1	Male	trans
cg22052629_LANCL1	0.000108374	0.000298707	-0.582950225	0.582950225	M1	Male	trans
cg06502685_LINC01587	0.000108376	0.000298711	-0.388270357	0.388270357	M1	Male	trans
cg05226593_CLVS2	0.000108376	0.000298713	-0.398970487	0.398970487	M1	Male	trans
cg11674404_HNRNPAB	0.000108377	0.000298713	-0.362214541	0.362214541	M1	Male	trans
cg09024862_MAGEA7P	0.000108378	0.000298714	-0.69726794	0.69726794	M1	Male	trans
cg01263942_PPP1R14BP2	0.000108378	0.000298714	-0.596042375	0.596042375	M1	Male	trans
cg15122603_ENSG00000229002	0.000108378	0.000298714	-0.905272688	0.905272688	M1	Male	trans
cg03695461_ENSG00000227549	0.000108379	0.000298716	-0.94545342	0.94545342	M1	Male	trans
cg12916198_KANK4	0.000108379	0.000298716	-0.570718284	0.570718284	M1	Male	trans
cg25938960_ZNF717	0.00010838	0.000298716	-0.825441616	0.825441616	M1	Male	trans
cg17918184_IGHG2	0.00010838	0.000298716	-0.428324611	0.428324611	M1	Male	trans
cg12633968_CCL17	0.000108381	0.000298716	-0.608059223	0.608059223	M1	Male	trans
cg23949265_NRBP2	0.000108381	0.000298716	-0.602873714	0.602873714	M1	Male	trans
cg05898161_C12orf71	0.000108381	0.000298716	-0.985723257	0.985723257	M1	Male	trans
cg00689020_ENSG00000239593	0.000108381	0.000298716	0.402001925	0.402001925	M1	Male	trans
cg10492042_SOCS2	0.000108382	0.000298718	0.161894434	0.161894434	M1	Male	trans
cg16064295_COMMD2	0.000108383	0.000298718	-0.705222678	0.705222678	M1	Male	trans
cg20983125_ENSG00000224029	0.000108383	0.000298718	-0.536936044	0.536936044	M1	Male	trans
cg06502685_CEP70	0.000108383	0.000298718	-0.425399783	0.425399783	M1	Male	trans
cg21237749_RPL26P3	0.000108383	0.000298718	-0.676638009	0.676638009	M1	Male	trans
cg05471495_RIPOR3	0.000108383	0.000298719	0.434158419	0.434158419	M1	Male	trans
cg07833852_ENSG00000235303	0.000108384	0.00029872	-0.503088288	0.503088288	M1	Male	trans
cg07659624_NEURL1-AS1	0.000108386	0.000298723	-0.431912821	0.431912821	M1	Male	trans
cg05327736_ENSG00000235546	0.000108387	0.000298726	0.62250377	0.62250377	M1	Male	trans
cg22052629_DENND2C	0.000108387	0.000298726	-0.457847421	0.457847421	M1	Male	trans
cg14267705_USP12-AS1	0.000108387	0.000298726	-0.869308395	0.869308395	M1	Male	trans
cg04970495_ENSG00000223360	0.000108388	0.000298727	-0.936895439	0.936895439	M1	Male	trans
cg18893612_VSIR	0.000108388	0.000298727	0.490153406	0.490153406	M1	Male	trans
cg09368836_ULBP1	0.000108389	0.000298728	-0.686600712	0.686600712	M1	Male	trans
cg16551849_RNU6-188P	0.000108391	0.000298732	-0.432397361	0.432397361	M1	Male	trans
cg23493018_LOXL4	0.000108394	0.000298739	-0.455567642	0.455567642	M1	Male	trans
cg13672736_SNORD118	0.000108394	0.000298739	-0.614153504	0.614153504	M1	Male	trans
cg06640776_UBE2C	0.000108394	0.000298739	0.320212464	0.320212464	M1	Male	trans
cg08701227_IL1RAPL2	0.000108395	0.000298739	-0.550942784	0.550942784	M1	Male	trans
cg24169118_ARSLP1	0.000108399	0.00029875	-0.436234959	0.436234959	M1	Male	trans
cg15022772_ENSG00000223754	0.000108402	0.000298758	1.046997415	1.046997415	M1	Male	trans
cg07793432_N4BP2	0.000108403	0.00029876	-0.662424778	0.662424778	M1	Male	trans
cg05387905_LINC01525	0.000108403	0.00029876	-0.373328135	0.373328135	M1	Male	trans
cg21149260_ISLR	0.000108403	0.00029876	-0.781268324	0.781268324	M1	Male	trans
cg26976835_OR4S1	0.000108404	0.00029876	-0.762270414	0.762270414	M1	Male	trans
cg11086960_LRRC17	0.000108404	0.00029876	-0.664482396	0.664482396	M1	Male	trans
cg26791879_ENSG00000228711	0.000108404	0.00029876	-0.997029708	0.997029708	M1	Male	trans
cg20945983_IFNA13	0.000108405	0.000298761	-0.615874471	0.615874471	M1	Male	trans
cg15331088_RSL24D1P3	0.000108405	0.000298761	-0.704388995	0.704388995	M1	Male	trans
cg19362774_MIR208B	0.000108407	0.000298764	-0.671595366	0.671595366	M1	Male	trans
cg27245817_MGAT5	0.000108407	0.000298764	-0.746999183	0.746999183	M1	Male	trans
cg04101572_TRAV26-2	0.000108409	0.00029877	-0.335893209	0.335893209	M1	Male	trans
cg11128983_CHI3L1	0.00010841	0.000298771	-0.224135504	0.224135504	M1	Male	trans
cg08285570_RHOQP3	0.000108411	0.000298774	-0.746460755	0.746460755	M1	Male	trans
cg18517266_SEC14L2	0.000108411	0.000298774	0.321839236	0.321839236	M1	Male	trans
cg00700394_REN	0.000108413	0.000298777	-0.522111237	0.522111237	M1	Male	trans
cg02668903_RNA5SP387	0.000108414	0.000298779	-0.616424277	0.616424277	M1	Male	trans
cg03549208_PABIR3	0.000108415	0.000298779	-0.545929275	0.545929275	M1	Male	trans
cg07264993_RFC1	0.000108415	0.000298779	-0.435047504	0.435047504	M1	Male	trans
cg08923376_MAPK6P1	0.000108415	0.000298779	-2.087959637	2.087959637	M1	Male	trans
cg07405255_GUF1	0.000108415	0.000298779	-0.839147386	0.839147386	M1	Male	trans
cg19335711_RN7SKP126	0.000108415	0.000298779	-0.870889659	0.870889659	M1	Male	trans
cg12578563_TRAJ31	0.000108416	0.00029878	-0.507553991	0.507553991	M1	Male	trans
cg16593845_TMEM207	0.000108416	0.00029878	-0.696457069	0.696457069	M1	Male	trans
cg24636969_RNU6-238P	0.000108418	0.000298784	0.498638048	0.498638048	M1	Male	trans
cg04060288_ARNTL2	0.000108418	0.000298784	-0.791174842	0.791174842	M1	Male	trans
cg25849727_OTX2	0.000108419	0.000298785	-0.769493607	0.769493607	M1	Male	trans
cg18619616_KCNC4	0.000108419	0.000298785	-0.453747113	0.453747113	M1	Male	trans
cg01664727_VN2R1P	0.000108422	0.000298793	0.401574328	0.401574328	M1	Male	trans
cg14732488_ENSG00000237137	0.000108424	0.000298797	-0.516514982	0.516514982	M1	Male	trans
cg02673703_ENSG00000236960	0.000108424	0.000298797	-1.476253172	1.476253172	M1	Male	trans
cg20936529_ATP13A4	0.000108425	0.000298798	-0.456298487	0.456298487	M1	Male	trans
cg18093161_ENSG00000238232	0.000108425	0.000298799	-0.509254435	0.509254435	M1	Male	trans
cg03220912_SH3GL2	0.00010843	0.000298811	-0.188881268	0.188881268	M1	Male	trans
cg23207954_OSM	0.000108432	0.000298816	-0.691807298	0.691807298	M1	Male	trans
cg21832144_IL17C	0.000108432	0.000298817	-0.65638907	0.65638907	M1	Male	trans
cg25002649_ATP1B4	0.000108433	0.000298818	-0.828313138	0.828313138	M1	Male	trans
cg19082069_RALY	0.000108434	0.000298818	0.518658138	0.518658138	M1	Male	trans
cg00137264_RPL26P37	0.000108434	0.000298818	-0.725497329	0.725497329	M1	Male	trans
cg14030993_ENSG00000227920	0.000108434	0.000298818	0.589784317	0.589784317	M1	Male	trans
cg07096305_XPOT	0.000108434	0.000298818	0.550622283	0.550622283	M1	Male	trans
cg06338987_ENSG00000225297	0.000108436	0.000298824	-0.672728704	0.672728704	M1	Male	trans
cg15542496_RN7SL741P	0.000108437	0.000298824	-0.708045216	0.708045216	M1	Male	trans
cg03336167_NOTUM	0.000108437	0.000298824	0.908456285	0.908456285	M1	Male	trans
cg24856383_ERICH6B	0.000108438	0.000298825	1.12152501	1.12152501	M1	Male	trans
cg20370576_TRY2P	0.000108438	0.000298825	0.523043725	0.523043725	M1	Male	trans
cg26034147_CAVIN2-AS1	0.000108438	0.000298825	-0.529705203	0.529705203	M1	Male	trans
cg26539349_ENSG00000233542	0.000108439	0.000298825	-0.397686533	0.397686533	M1	Male	trans
cg08985601_CD163	0.00010844	0.000298829	0.724388964	0.724388964	M1	Male	trans
cg23355166_INSM1	0.00010844	0.000298829	-0.163856742	0.163856742	M1	Male	trans
cg19082069_CHMP6	0.000108442	0.000298832	0.50397164	0.50397164	M1	Male	trans
cg13799853_CLCP2	0.000108442	0.000298832	0.54130711	0.54130711	M1	Male	trans
cg18924965_LNCSRLR	0.000108442	0.000298832	0.567322547	0.567322547	M1	Male	trans
cg03549208_ZNF320	0.000108443	0.000298832	-0.565894128	0.565894128	M1	Male	trans
cg03051617_TEK	0.000108443	0.000298832	-0.778778958	0.778778958	M1	Male	trans
cg03179052_RPS4X	0.000108444	0.000298835	-1.000680602	1.000680602	M1	Male	trans
cg07096305_SEPTIN10	0.000108444	0.000298835	0.471775829	0.471775829	M1	Male	trans
cg07729440_RN7SL116P	0.000108445	0.000298835	-0.568471589	0.568471589	M1	Male	trans
cg16156113_ENSG00000235785	0.000108445	0.000298835	-0.36962391	0.36962391	M1	Male	trans
cg05470963_SNORD115-11	0.000108446	0.000298836	-0.898338832	0.898338832	M1	Male	trans
cg05351147_HOTAIRM1	0.000108447	0.000298839	-0.614252096	0.614252096	M1	Male	trans
cg14267705_PTER	0.000108447	0.000298839	-0.762609847	0.762609847	M1	Male	trans
cg02782331_CACNB4	0.000108448	0.000298839	-0.568271419	0.568271419	M1	Male	trans
cg20102246_SCGB1D2	0.000108448	0.00029884	0.423240558	0.423240558	M1	Male	trans
cg06635371_TEK	0.000108449	0.000298841	0.366280736	0.366280736	M1	Male	trans
cg00305285_ENSG00000231296	0.000108449	0.000298842	-0.415762318	0.415762318	M1	Male	trans
cg27083633_MRPS5P3	0.00010845	0.000298843	-0.721040875	0.721040875	M1	Male	trans
cg16064295_RPS6KB1	0.000108452	0.000298849	-0.668632963	0.668632963	M1	Male	trans
cg00270291_MRPL40	0.000108453	0.000298849	0.426851602	0.426851602	M1	Male	trans
cg12932951_PDCL3P1	0.000108453	0.000298849	-0.610023082	0.610023082	M1	Male	trans
cg18927032_MIR559	0.000108453	0.000298849	-0.974352097	0.974352097	M1	Male	trans
cg10991855_REL	0.000108453	0.000298849	-0.403043506	0.403043506	M1	Male	trans
cg18385770_GTF2H2B	0.000108454	0.000298851	-0.885107353	0.885107353	M1	Male	trans
cg16550656_IFNA13	0.000108455	0.000298851	-0.44957197	0.44957197	M1	Male	trans
cg06242605_GCNT3	0.000108456	0.000298853	0.849392945	0.849392945	M1	Male	trans
cg01300016_IFNA13	0.000108456	0.000298854	-0.445846542	0.445846542	M1	Male	trans
cg16727906_ENSG00000233342	0.000108457	0.000298854	-0.53163504	0.53163504	M1	Male	trans
cg04837653_OR7E24	0.000108457	0.000298855	-0.052356173	0.052356173	M1	Male	trans
cg06169048_RND1	0.000108457	0.000298855	-0.625682169	0.625682169	M1	Male	trans
cg04105065_LINC01048	0.000108458	0.000298855	-0.509506889	0.509506889	M1	Male	trans
cg26127219_ENSG00000232361	0.00010846	0.00029886	-0.619541268	0.619541268	M1	Male	trans
cg00935234_CEACAM21	0.000108461	0.000298864	-0.582217351	0.582217351	M1	Male	trans
cg10736303_DLK1	0.000108462	0.000298864	-0.24327005	0.24327005	M1	Male	trans
cg22871253_OR4S1	0.000108462	0.000298865	0.985443534	0.985443534	M1	Male	trans
cg22166977_DDIT4L	0.000108462	0.000298865	-0.562799468	0.562799468	M1	Male	trans
cg23397523_SAPCD2P2	0.000108463	0.000298865	-0.727517844	0.727517844	M1	Male	trans
cg09704003_ENSG00000230813	0.000108463	0.000298865	-0.796586789	0.796586789	M1	Male	trans
cg05608612_ENSG00000205767	0.000108464	0.000298866	-0.568895817	0.568895817	M1	Male	trans
cg01543583_NPTN	0.000108464	0.000298866	-0.628227115	0.628227115	M1	Male	trans
cg05226043_ENSG00000223428	0.000108464	0.000298866	-0.556966203	0.556966203	M1	Male	trans
cg24323552_ENSG00000229209	0.000108465	0.000298867	-0.602390346	0.602390346	M1	Male	trans
cg24412958_ISLR2	0.000108466	0.000298869	-0.577559585	0.577559585	M1	Male	trans
cg09495418_BPIFB4	0.000108466	0.000298869	0.327059426	0.327059426	M1	Male	trans
cg17840774_EMP1	0.000108467	0.000298869	-0.342241784	0.342241784	M1	Male	trans
cg12110603_PCP4	0.000108467	0.000298869	-0.48386813	0.48386813	M1	Male	trans
cg24887023_GGTLC1	0.000108467	0.000298869	-0.878277698	0.878277698	M1	Male	trans
cg26240346_KCNN2	0.000108467	0.00029887	-0.583262309	0.583262309	M1	Male	trans
cg12494488_VSIG4	0.000108469	0.000298873	0.682309391	0.682309391	M1	Male	trans
cg16896379_RNU6-15P	0.000108469	0.000298873	0.667852769	0.667852769	M1	Male	trans
cg07850274_ZNF12	0.000108471	0.000298876	-0.659476702	0.659476702	M1	Male	trans
cg22314643_KCNK3	0.000108472	0.00029888	-0.570340727	0.570340727	M1	Male	trans
cg07793432_PEG10	0.000108472	0.00029888	-0.616309743	0.616309743	M1	Male	trans
cg20260904_ENSG00000227189	0.000108473	0.000298882	-0.544915508	0.544915508	M1	Male	trans
cg14970550_RNU6-1091P	0.000108475	0.000298885	-0.70105052	0.70105052	M1	Male	trans
cg05898591_ATAD3B	0.000108476	0.000298885	0.812421976	0.812421976	M1	Male	trans
cg19653415_RPL22P4	0.000108476	0.000298885	-0.277119795	0.277119795	M1	Male	trans
cg19653415_SERBP1P3	0.000108476	0.000298885	-0.324934239	0.324934239	M1	Male	trans
cg19653415_RN7SL159P	0.000108476	0.000298885	-0.976855295	0.976855295	M1	Male	trans
cg24840300_FOXP3	0.000108477	0.000298886	-0.483774752	0.483774752	M1	Male	trans
cg05802648_KRTAP10-3	0.000108477	0.000298886	-0.454284669	0.454284669	M1	Male	trans
cg15281051_RNU6-1138P	0.000108477	0.000298887	-0.420638735	0.420638735	M1	Male	trans
cg09774124_ENSG00000197670	0.000108477	0.000298887	-0.473994648	0.473994648	M1	Male	trans
cg23929072_DIO3	0.000108478	0.000298887	0.337944655	0.337944655	M1	Male	trans
cg14969976_CPZ	0.000108478	0.000298887	0.474247624	0.474247624	M1	Male	trans
cg06757935_NPAP1	0.000108479	0.000298888	-1.326059697	1.326059697	M1	Male	trans
cg16476700_ANAPC1P3	0.000108479	0.000298889	-0.419871904	0.419871904	M1	Male	trans
cg06088084_TRAV41	0.000108482	0.000298895	0.366883735	0.366883735	M1	Male	trans
cg23516227_ENSG00000224400	0.000108482	0.000298895	-1.818296133	1.818296133	M1	Male	trans
cg05636584_LINC01803	0.000108482	0.000298895	-0.859544029	0.859544029	M1	Male	trans
cg12591460_ENSG00000234503	0.000108483	0.000298895	-0.515205134	0.515205134	M1	Male	trans
cg08547343_SMPDL3B	0.000108483	0.000298896	0.497996051	0.497996051	M1	Male	trans
cg08426938_FMO6P	0.000108483	0.000298896	-0.505569143	0.505569143	M1	Male	trans
cg02792740_SHQ1	0.000108484	0.000298898	0.551770318	0.551770318	M1	Male	trans
cg20375654_SLC22A8	0.000108485	0.000298899	-0.701074792	0.701074792	M1	Male	trans
cg11924452_KCNMA1-AS3	0.000108487	0.000298903	-0.450762657	0.450762657	M1	Male	trans
cg12273284_RPS23P6	0.000108488	0.000298906	0.663987931	0.663987931	M1	Male	trans
cg03038245_RNF17	0.000108488	0.000298906	-0.779890519	0.779890519	M1	Male	trans
cg09073539_ATP2B4	0.00010849	0.00029891	-0.643730309	0.643730309	M1	Male	trans
cg04337937_CCDC173	0.00010849	0.00029891	-0.462603521	0.462603521	M1	Male	trans
cg01093934_ENSG00000229002	0.000108491	0.000298913	-0.760767138	0.760767138	M1	Male	trans
cg07850274_MCM9	0.000108492	0.000298913	-0.64439019	0.64439019	M1	Male	trans
cg24427175_FAM222A	0.000108492	0.000298913	0.435622167	0.435622167	M1	Male	trans
cg22052629_PTGES3	0.000108493	0.000298914	-0.547048957	0.547048957	M1	Male	trans
cg02481442_NPY5R	0.000108493	0.000298915	-0.620663389	0.620663389	M1	Male	trans
cg05099240_MIR651	0.000108494	0.000298915	-0.568524955	0.568524955	M1	Male	trans
cg23475480_SRRM3	0.000108494	0.000298915	-0.440176314	0.440176314	M1	Male	trans
cg27380499_C1orf220	0.000108495	0.000298916	0.48628709	0.48628709	M1	Male	trans
cg13598010_PGPEP1L	0.000108495	0.000298916	0.557411652	0.557411652	M1	Male	trans
cg07569336_DNTT	0.000108495	0.000298916	-0.552543154	0.552543154	M1	Male	trans
cg20785758_RN7SKP121	0.000108495	0.000298916	-0.668367997	0.668367997	M1	Male	trans
cg02401524_ENSG00000237188	0.000108496	0.000298917	-0.909489209	0.909489209	M1	Male	trans
cg06103624_AFG1L	0.000108496	0.000298917	-0.60308207	0.60308207	M1	Male	trans
cg02147041_OR51E1	0.000108496	0.000298917	-0.729975246	0.729975246	M1	Male	trans
cg14409406_ZNF84	0.000108497	0.000298919	-0.649608502	0.649608502	M1	Male	trans
cg11056334_DHRS4-AS1	0.000108499	0.000298924	-0.350089187	0.350089187	M1	Male	trans
cg16064295_CBX5	0.0001085	0.000298926	-0.722206478	0.722206478	M1	Male	trans
cg23974730_GTF3C2-AS1	0.000108503	0.000298931	0.658765801	0.658765801	M1	Male	trans
cg19113840_OR2AI1P	0.000108503	0.000298931	-0.60894534	0.60894534	M1	Male	trans
cg07264993_GPAM	0.000108503	0.000298931	-0.469843764	0.469843764	M1	Male	trans
cg07096305_ARL14EP	0.000108504	0.000298932	0.528522122	0.528522122	M1	Male	trans
cg16678169_ENSG00000231476	0.000108505	0.000298936	0.545486686	0.545486686	M1	Male	trans
cg01550348_ENSG00000225240	0.000108506	0.000298937	1.06653113	1.06653113	M1	Male	trans
cg04948346_Y_RNA	0.000108506	0.000298937	-0.73850988	0.73850988	M1	Male	trans
cg09739726_SNORD115-36	0.000108506	0.000298937	-0.725148268	0.725148268	M1	Male	trans
cg12717664_ENSG00000217120	0.000108507	0.000298938	-0.702228573	0.702228573	M1	Male	trans
cg11282828_OTP	0.000108508	0.000298939	-0.463114504	0.463114504	M1	Male	trans
cg00643695_ELOCP30	0.000108508	0.00029894	-1.255899164	1.255899164	M1	Male	trans
cg24051234_ENSG00000224479	0.00010851	0.000298944	-1.07154349	1.07154349	M1	Male	trans
cg02401524_ENSG00000231153	0.00010851	0.000298945	-0.850098325	0.850098325	M1	Male	trans
cg03734225_KNL1	0.000108514	0.000298953	-0.378533096	0.378533096	M1	Male	trans
cg23468728_TMEM229A	0.000108516	0.000298957	0.322907124	0.322907124	M1	Male	trans
cg06955954_RPL7P44	0.000108516	0.000298957	-0.271033114	0.271033114	M1	Male	trans
cg26612252_MTCO1P6	0.000108516	0.000298957	0.470213483	0.470213483	M1	Male	trans
cg14550340_KCNJ12	0.000108516	0.000298957	-0.707414639	0.707414639	M1	Male	trans
cg07264993_ELP4	0.000108519	0.000298963	-0.50232936	0.50232936	M1	Male	trans
cg03549208_ZMYND8	0.000108519	0.000298963	-0.590431462	0.590431462	M1	Male	trans
cg10399333_ENSG00000227189	0.000108521	0.000298966	0.704897837	0.704897837	M1	Male	trans
cg15630394_RN7SL563P	0.000108521	0.000298966	-0.751216773	0.751216773	M1	Male	trans
cg06187770_MIR30C2	0.000108522	0.000298968	0.619811408	0.619811408	M1	Male	trans
cg08160224_KRT7	0.000108522	0.000298968	0.557920358	0.557920358	M1	Male	trans
cg09189551_DNAH11	0.000108522	0.000298969	-0.787130809	0.787130809	M1	Male	trans
cg11214251_CLDN17	0.000108523	0.00029897	-0.380621651	0.380621651	M1	Male	trans
cg08717983_C11orf87	0.000108525	0.000298973	-0.722647534	0.722647534	M1	Male	trans
cg16062368_MTND2P9	0.000108525	0.000298973	-1.288963625	1.288963625	M1	Male	trans
cg20821566_LCORL	0.000108525	0.000298973	-0.587039272	0.587039272	M1	Male	trans
cg12624031_KLHL38	0.000108525	0.000298973	-0.375193643	0.375193643	M1	Male	trans
cg01952618_BANK1	0.000108526	0.000298974	-0.840207619	0.840207619	M1	Male	trans
cg17324588_HEMGN	0.000108526	0.000298974	-0.650683893	0.650683893	M1	Male	trans
cg14562619_ZNRF3	0.000108527	0.000298974	-0.495702744	0.495702744	M1	Male	trans
cg20381798_ENSG00000230908	0.000108527	0.000298974	-1.799158096	1.799158096	M1	Male	trans
cg04707531_LINC02645	0.000108527	0.000298974	0.542906684	0.542906684	M1	Male	trans
cg12143131_ZNF750	0.000108527	0.000298974	0.533242333	0.533242333	M1	Male	trans
cg19693276_RN7SL817P	0.000108527	0.000298974	-0.355875659	0.355875659	M1	Male	trans
cg15720223_SLC1A7	0.000108528	0.000298974	-0.6004405	0.6004405	M1	Male	trans
cg27513510_U2AF1	0.000108528	0.000298975	-0.718989934	0.718989934	M1	Male	trans
cg16064295_CALU	0.000108531	0.00029898	-0.645757002	0.645757002	M1	Male	trans
cg07110166_PSMB8	0.000108531	0.00029898	-0.460187322	0.460187322	M1	Male	trans
cg10991855_RGPD2	0.000108532	0.000298984	-0.424709733	0.424709733	M1	Male	trans
cg09671109_NEUROG1	0.000108533	0.000298985	0.311222139	0.311222139	M1	Male	trans
cg18148659_ENSG00000235099	0.000108534	0.000298987	-0.617864713	0.617864713	M1	Male	trans
cg09833720_CPA3	0.000108534	0.000298988	-0.398896008	0.398896008	M1	Male	trans
cg03915648_RNU1-28P	0.000108538	0.000298998	0.580953214	0.580953214	M1	Male	trans
cg07273299_ATF7IP2	0.000108539	0.000298998	0.60444118	0.60444118	M1	Male	trans
cg18100127_TUBBP5	0.000108539	0.000298998	-0.426084407	0.426084407	M1	Male	trans
cg26459473_MOGAT1	0.000108539	0.000298998	-0.371289692	0.371289692	M1	Male	trans
cg12633968_TFCP2L1	0.000108542	0.000299005	-0.565325066	0.565325066	M1	Male	trans
cg03702660_ENSG00000226431	0.000108543	0.000299006	-1.396422469	1.396422469	M1	Male	trans
cg20205188_CMKLR1	0.000108543	0.000299006	-0.352065449	0.352065449	M1	Male	trans
cg21356962_PCDH10	0.000108543	0.000299006	-0.205314401	0.205314401	M1	Male	trans
cg17388638_OFCC1	0.000108544	0.000299006	-0.482938732	0.482938732	M1	Male	trans
cg22150680_LINC02644	0.000108544	0.000299006	-0.642812451	0.642812451	M1	Male	trans
cg15919105_TMEM26-AS1	0.000108544	0.000299006	0.736451369	0.736451369	M1	Male	trans
cg15712577_KLRG1	0.000108547	0.000299012	-0.395736836	0.395736836	M1	Male	trans
cg27645294_FAM66E	0.000108547	0.000299012	-0.905419772	0.905419772	M1	Male	trans
cg10716304_RN7SL263P	0.000108547	0.000299012	0.604660606	0.604660606	M1	Male	trans
cg07264993_RHOT1	0.000108547	0.000299012	-0.460812032	0.460812032	M1	Male	trans
cg01219549_HEXIM1	0.000108548	0.000299012	0.595962792	0.595962792	M1	Male	trans
cg10100831_IGLV9-49	0.000108548	0.000299013	-0.684923613	0.684923613	M1	Male	trans
cg05162456_ENSG00000196826	0.000108549	0.000299014	-0.705097676	0.705097676	M1	Male	trans
cg02536637_ENSG00000229977	0.000108549	0.000299015	-0.883473137	0.883473137	M1	Male	trans
cg19208848_ENSG00000227499	0.00010855	0.000299016	0.794181485	0.794181485	M1	Male	trans
cg04039225_PABPC1P2	0.000108551	0.000299016	-0.773532541	0.773532541	M1	Male	trans
cg10251456_GSTM2	0.000108551	0.000299016	-0.640032955	0.640032955	M1	Male	trans
cg08524072_ENSG00000228272	0.000108552	0.00029902	-0.300655478	0.300655478	M1	Male	trans
cg06187770_DMBT1	0.000108553	0.000299021	0.985617815	0.985617815	M1	Male	trans
cg12163800_HHIP	0.000108554	0.000299022	-2.437124417	2.437124417	M1	Male	trans
cg24014805_RN7SKP103	0.000108554	0.000299022	-0.682760394	0.682760394	M1	Male	trans
cg06499214_NOB1	0.000108554	0.000299023	0.619054539	0.619054539	M1	Male	trans
cg10989862_PGAM4P1	0.000108555	0.000299023	-0.422538307	0.422538307	M1	Male	trans
cg22077406_ENSG00000231083	0.000108555	0.000299023	0.613690459	0.613690459	M1	Male	trans
cg11674404_ILRUN	0.000108555	0.000299023	-0.416665695	0.416665695	M1	Male	trans
cg22603433_ENSG00000236491	0.000108556	0.000299024	0.65931854	0.65931854	M1	Male	trans
cg12916198_CHIAP1	0.000108556	0.000299024	0.771689682	0.771689682	M1	Male	trans
cg10991855_HSD17B13	0.000108557	0.000299025	-0.43341365	0.43341365	M1	Male	trans
cg11636245_ENSG00000226770	0.000108559	0.00029903	-0.799229447	0.799229447	M1	Male	trans
cg07793432_MTAPP1	0.00010856	0.000299031	-0.527785421	0.527785421	M1	Male	trans
cg10744079_ENSG00000228675	0.00010856	0.000299031	0.44809577	0.44809577	M1	Male	trans
cg23289024_ENSG00000230112	0.00010856	0.000299031	0.677242783	0.677242783	M1	Male	trans
cg27136869_FGF5	0.000108562	0.000299036	-0.903878531	0.903878531	M1	Male	trans
cg00804694_EIF4A1P5	0.000108563	0.000299038	0.483905532	0.483905532	M1	Male	trans
cg06502685_FAM217A	0.000108563	0.000299038	-0.418859464	0.418859464	M1	Male	trans
cg16064295_MCTP2	0.000108565	0.000299042	-0.632948046	0.632948046	M1	Male	trans
cg17106653_IGHV3-43	0.000108566	0.000299043	0.999019004	0.999019004	M1	Male	trans
cg06635371_CR2	0.000108567	0.000299046	0.636130129	0.636130129	M1	Male	trans
cg22052629_RNF14	0.000108567	0.000299046	-0.562116631	0.562116631	M1	Male	trans
cg08866794_ENSG00000232667	0.000108568	0.000299047	0.41744736	0.41744736	M1	Male	trans
cg17031387_RPL23AP80	0.000108568	0.000299047	-0.504715597	0.504715597	M1	Male	trans
cg15113413_IRF4	0.000108569	0.000299049	-0.944817356	0.944817356	M1	Male	trans
cg03206304_SAP25	0.00010857	0.000299049	-0.757464047	0.757464047	M1	Male	trans
cg10288502_LINC00665	0.000108571	0.000299052	-0.439236079	0.439236079	M1	Male	trans
cg06623474_UBTFL5	0.000108573	0.000299057	-0.652626051	0.652626051	M1	Male	trans
cg26474203_H3P16	0.000108575	0.000299062	-0.462512248	0.462512248	M1	Male	trans
cg05895376_RD3	0.000108576	0.000299063	0.163880184	0.163880184	M1	Male	trans
cg09472901_TMSB10P1	0.000108576	0.000299064	-0.53908864	0.53908864	M1	Male	trans
cg09435929_MIR27A	0.000108577	0.000299066	0.256939665	0.256939665	M1	Male	trans
cg02858839_VSIG4	0.000108579	0.000299072	0.733524369	0.733524369	M1	Male	trans
cg23974730_RPSAP62	0.000108581	0.000299076	0.656252717	0.656252717	M1	Male	trans
cg12238738_RNA5SP280	0.000108582	0.000299076	-0.714921295	0.714921295	M1	Male	trans
cg04108066_SNORD115-32	0.000108582	0.000299076	-0.341393451	0.341393451	M1	Male	trans
cg19455396_RN7SL709P	0.000108582	0.000299077	-0.914799095	0.914799095	M1	Male	trans
cg11547110_NECAB2	0.000108584	0.000299082	-0.322331276	0.322331276	M1	Male	trans
cg16873130_ENSG00000205976	0.000108585	0.000299082	-0.480205983	0.480205983	M1	Male	trans
cg00212811_ENSG00000228401	0.000108585	0.000299082	0.841282578	0.841282578	M1	Male	trans
cg16156113_GPR52	0.000108586	0.000299084	-0.382632478	0.382632478	M1	Male	trans
cg22703515_RNU7-133P	0.000108588	0.000299089	-0.400445778	0.400445778	M1	Male	trans
cg18343923_FCAMR	0.000108589	0.00029909	-0.797084289	0.797084289	M1	Male	trans
cg13428351_RN7SL382P	0.000108589	0.00029909	-0.902912642	0.902912642	M1	Male	trans
cg06418245_ENSG00000228413	0.00010859	0.000299092	-0.532009983	0.532009983	M1	Male	trans
cg00338685_ACSM4	0.000108591	0.000299093	-0.031072782	0.031072782	M1	Male	trans
cg12692753_ENSG00000234132	0.000108592	0.000299096	2.192327425	2.192327425	M1	Male	trans
cg17158894_RNU6-623P	0.000108592	0.000299096	-0.707955113	0.707955113	M1	Male	trans
cg01762663_ENSG00000229224	0.000108593	0.000299098	-0.636135212	0.636135212	M1	Male	trans
cg15712577_MIR548AJ2	0.000108593	0.000299098	-0.319335846	0.319335846	M1	Male	trans
cg08229224_EIF2A	0.000108594	0.000299098	-0.472173004	0.472173004	M1	Male	trans
cg07712892_ADAMTS15	0.000108595	0.000299101	-0.385010962	0.385010962	M1	Male	trans
cg07712598_FAM181B	0.000108595	0.000299101	-0.530719941	0.530719941	M1	Male	trans
cg04548815_USP9YP15	0.000108596	0.000299103	-0.979935225	0.979935225	M1	Male	trans
cg04639241_H3C9P	0.000108597	0.000299104	-1.515020033	1.515020033	M1	Male	trans
cg05821633_ACTG1P10	0.000108599	0.000299108	1.281405083	1.281405083	M1	Male	trans
cg15886121_PCDHB1	0.0001086	0.00029911	-0.611595001	0.611595001	M1	Male	trans
cg13260233_ACTG1P14	0.000108601	0.000299113	0.87223503	0.87223503	M1	Male	trans
cg14513900_DEFB134	0.000108601	0.000299113	-0.708497432	0.708497432	M1	Male	trans
cg07208552_ENSG00000229409	0.000108603	0.000299117	-1.070373479	1.070373479	M1	Male	trans
cg00866836_IER5	0.000108603	0.000299117	-0.308561136	0.308561136	M1	Male	trans
cg20046668_ANKRD30BP3	0.000108603	0.000299117	-0.237120821	0.237120821	M1	Male	trans
cg04563337_RNA5SP500	0.000108605	0.00029912	0.59213848	0.59213848	M1	Male	trans
cg06752779_ENSG00000232135	0.000108608	0.000299129	-0.583927953	0.583927953	M1	Male	trans
cg07176064_REN	0.000108612	0.000299138	-0.502545885	0.502545885	M1	Male	trans
cg14011315_RNU5F-6P	0.000108613	0.00029914	-0.722370455	0.722370455	M1	Male	trans
cg27513510_TRA2A	0.000108614	0.000299143	-0.834675436	0.834675436	M1	Male	trans
cg07416455_VAV3-AS1	0.000108615	0.000299145	-0.811352598	0.811352598	M1	Male	trans
cg13628022_TRBJ2-4	0.000108616	0.000299145	0.589770765	0.589770765	M1	Male	trans
cg11171466_GATM	0.000108616	0.000299146	-0.78156803	0.78156803	M1	Male	trans
cg10145319_IGKV1-33	0.000108617	0.000299147	-0.779979948	0.779979948	M1	Male	trans
cg08240529_ARPC1BP1	0.000108617	0.000299147	0.550415053	0.550415053	M1	Male	trans
cg14334824_GTF2H2B	0.000108618	0.000299148	0.517178214	0.517178214	M1	Male	trans
cg11056334_MED14	0.000108618	0.000299149	-0.40468354	0.40468354	M1	Male	trans
cg19010807_NSUN7	0.000108619	0.000299149	-0.905248512	0.905248512	M1	Male	trans
cg08056069_FBN3	0.000108619	0.00029915	0.622287727	0.622287727	M1	Male	trans
cg19649827_KLHDC8A	0.00010862	0.000299151	-0.522903194	0.522903194	M1	Male	trans
cg24289054_ENSG00000232325	0.00010862	0.000299152	-0.546668245	0.546668245	M1	Male	trans
cg22052629_SLC35B4	0.000108621	0.000299153	-0.564685155	0.564685155	M1	Male	trans
cg10039163_GIMAP6	0.000108623	0.000299158	-0.394303866	0.394303866	M1	Male	trans
cg15712577_VIM	0.000108624	0.000299159	-0.337839804	0.337839804	M1	Male	trans
cg07463103_NEGR1-IT1	0.000108624	0.000299159	0.544101705	0.544101705	M1	Male	trans
cg16253887_LINC01388	0.000108624	0.000299159	-0.470846834	0.470846834	M1	Male	trans
cg07096305_ZBTB41	0.000108624	0.000299159	0.534168416	0.534168416	M1	Male	trans
cg22201573_FOXD3	0.000108626	0.000299163	-0.939037001	0.939037001	M1	Male	trans
cg10811429_CHST1	0.000108626	0.000299163	0.550507654	0.550507654	M1	Male	trans
cg06320570_SHISAL2B	0.000108627	0.000299163	-1.196579527	1.196579527	M1	Male	trans
cg10815253_SLC16A13	0.000108627	0.000299164	-0.555328724	0.555328724	M1	Male	trans
cg11341144_PSCA	0.000108629	0.000299168	-0.521262554	0.521262554	M1	Male	trans
cg16218562_LINC00307	0.000108632	0.000299171	-0.467069593	0.467069593	M1	Male	trans
cg11960435_SPOCK3	0.000108632	0.000299171	-0.545451433	0.545451433	M1	Male	trans
cg11006267_ENSG00000233586	0.000108632	0.000299171	0.502963123	0.502963123	M1	Male	trans
cg05586855_ACSL3-AS1	0.000108633	0.000299171	0.58196573	0.58196573	M1	Male	trans
cg05465169_SLC30A3	0.000108634	0.000299171	0.991875526	0.991875526	M1	Male	trans
cg16413428_PDIA3P2	0.000108636	0.000299171	0.700517937	0.700517937	M1	Male	trans
cg20619991_ISCUP1	0.000108636	0.000299171	-0.839344942	0.839344942	M1	Male	trans
cg20619991_OR2M1P	0.000108636	0.000299171	-0.35811842	0.35811842	M1	Male	trans
cg20619991_SPACA1	0.000108636	0.000299171	-0.839344942	0.839344942	M1	Male	trans
cg20619991_NFYAP1	0.000108636	0.000299171	-0.203926788	0.203926788	M1	Male	trans
cg20619991_RN7SL571P	0.000108636	0.000299171	-0.470434776	0.470434776	M1	Male	trans
cg20619991_ACSM2B	0.000108636	0.000299171	-0.839344942	0.839344942	M1	Male	trans
cg20619991_KRTAP8-2P	0.000108636	0.000299171	-0.338558507	0.338558507	M1	Male	trans
cg20619991_RN7SKP169	0.000108636	0.000299171	-0.839344942	0.839344942	M1	Male	trans
cg20619991_ENSG00000224504	0.000108636	0.000299171	-0.59571696	0.59571696	M1	Male	trans
cg20619991_ENSG00000235281	0.000108636	0.000299171	-0.839344942	0.839344942	M1	Male	trans
cg20619991_LINC01804	0.000108636	0.000299171	-0.376483634	0.376483634	M1	Male	trans
cg20619991_KRASP1	0.000108636	0.000299171	-0.752967268	0.752967268	M1	Male	trans
cg20619991_RPS2P6	0.000108636	0.000299171	-0.402260831	0.402260831	M1	Male	trans
cg20619991_ENSG00000218561	0.000108636	0.000299171	-0.376483634	0.376483634	M1	Male	trans
cg20619991_ENSG00000224384	0.000108636	0.000299171	-0.424414683	0.424414683	M1	Male	trans
cg20619991_ENSG00000227438	0.000108636	0.000299171	-0.488226011	0.488226011	M1	Male	trans
cg20619991_OR2AF1P	0.000108636	0.000299171	-0.451282946	0.451282946	M1	Male	trans
cg06287371_ENSG00000239615	0.000108637	0.000299171	-0.650495643	0.650495643	M1	Male	trans
cg09095858_C12orf42	0.000108637	0.000299171	-1.142618876	1.142618876	M1	Male	trans
cg21913335_RNU6-1339P	0.000108637	0.000299173	-0.881895966	0.881895966	M1	Male	trans
cg10801331_ENSG00000213970	0.000108639	0.000299175	-1.2709308	1.2709308	M1	Male	trans
cg13127411_ENSG00000237317	0.00010864	0.000299179	-0.643384624	0.643384624	M1	Male	trans
cg02361673_RPL23AP42	0.000108641	0.000299179	0.504525276	0.504525276	M1	Male	trans
cg08701227_HGFAC	0.000108641	0.00029918	-0.598397893	0.598397893	M1	Male	trans
cg09435929_IL13RA2	0.000108642	0.000299182	0.321344641	0.321344641	M1	Male	trans
cg00743556_TRIM58	0.000108642	0.000299182	-0.486125566	0.486125566	M1	Male	trans
cg11056334_DCTN4	0.000108643	0.000299182	-0.365501808	0.365501808	M1	Male	trans
cg14867071_RNU6-282P	0.000108643	0.000299182	0.61033268	0.61033268	M1	Male	trans
cg13384212_ENSG00000213144	0.000108645	0.000299187	-0.470873943	0.470873943	M1	Male	trans
cg05448059_MIR1229	0.000108645	0.000299187	-0.452821886	0.452821886	M1	Male	trans
cg04725041_JUN	0.000108648	0.000299193	0.610693767	0.610693767	M1	Male	trans
cg11815008_EPHA8	0.000108648	0.000299194	-0.223768755	0.223768755	M1	Male	trans
cg23422587_ENSG00000228804	0.000108649	0.000299196	-0.681215247	0.681215247	M1	Male	trans
cg05123276_MIR455	0.000108649	0.000299196	-0.869103813	0.869103813	M1	Male	trans
cg14214384_RPL5P33	0.00010865	0.000299196	1.000758385	1.000758385	M1	Male	trans
cg16935517_RASA4DP	0.00010865	0.000299196	-0.475897101	0.475897101	M1	Male	trans
cg07096305_MR1	0.000108651	0.000299199	0.553084837	0.553084837	M1	Male	trans
cg14046470_APH1B	0.000108653	0.000299203	-0.413557372	0.413557372	M1	Male	trans
cg06103624_ZNF610	0.000108653	0.000299203	-0.523979469	0.523979469	M1	Male	trans
cg21288684_IGLV3-10	0.000108654	0.000299205	-0.497388982	0.497388982	M1	Male	trans
cg26662578_RNU6-842P	0.000108655	0.000299206	-1.476038491	1.476038491	M1	Male	trans
cg13434714_ENSG00000240174	0.000108656	0.000299207	0.828214588	0.828214588	M1	Male	trans
cg13844904_ENSG00000198491	0.000108656	0.000299207	-0.303794964	0.303794964	M1	Male	trans
cg11423687_RNU6-318P	0.000108657	0.00029921	-0.373379571	0.373379571	M1	Male	trans
cg22451117_CSN1S2AP	0.000108658	0.000299211	-0.461887373	0.461887373	M1	Male	trans
cg02953382_ATP5PDP3	0.000108658	0.000299211	0.781415009	0.781415009	M1	Male	trans
cg16078318_SHROOM3-AS1	0.000108658	0.000299211	-0.650591738	0.650591738	M1	Male	trans
cg07092448_RPS17	0.00010866	0.000299215	-2.960885953	2.960885953	M1	Male	trans
cg08035323_RN7SKP292	0.000108661	0.000299218	0.70902116	0.70902116	M1	Male	trans
cg05433258_OR6T1	0.000108662	0.000299219	-0.157776572	0.157776572	M1	Male	trans
cg05994561_FOXG1	0.000108664	0.000299222	-0.700869973	0.700869973	M1	Male	trans
cg09272186_LINC01630	0.000108664	0.000299222	1.414907874	1.414907874	M1	Male	trans
cg02792740_LYPD6B	0.000108667	0.000299229	0.567486486	0.567486486	M1	Male	trans
cg11056334_GYG1	0.000108667	0.000299229	-0.332524053	0.332524053	M1	Male	trans
cg12654620_F2	0.000108668	0.00029923	-0.699175516	0.699175516	M1	Male	trans
cg21873967_ENSG00000233028	0.000108671	0.000299238	-0.748482538	0.748482538	M1	Male	trans
cg02411429_TAL1	0.000108672	0.000299241	-0.419032827	0.419032827	M1	Male	trans
cg01704040_BRWD1P3	0.000108673	0.000299242	-0.451548751	0.451548751	M1	Male	trans
cg02949296_SLC25A48	0.000108673	0.000299243	-1.01235401	1.01235401	M1	Male	trans
cg09189551_CSMD1	0.000108674	0.000299244	-0.860888648	0.860888648	M1	Male	trans
cg19691410_ATXN3L	0.000108674	0.000299244	-0.737129623	0.737129623	M1	Male	trans
cg13226232_SRRM3	0.000108675	0.000299244	0.472411272	0.472411272	M1	Male	trans
cg01617432_NR4A2	0.000108678	0.000299251	0.644693736	0.644693736	M1	Male	trans
cg17218510_ENSG00000228984	0.000108678	0.000299251	-0.445615902	0.445615902	M1	Male	trans
cg12166447_ENSG00000223761	0.000108678	0.000299251	-0.521580604	0.521580604	M1	Male	trans
cg01561861_EGFR-AS1	0.000108678	0.000299251	0.771000229	0.771000229	M1	Male	trans
cg24555207_RNU6-441P	0.000108679	0.000299252	-0.64031473	0.64031473	M1	Male	trans
cg04678080_TMEM229A	0.000108679	0.000299252	0.247229425	0.247229425	M1	Male	trans
cg02294123_ENSG00000233494	0.000108679	0.000299252	-0.584967556	0.584967556	M1	Male	trans
cg15446032_SAG	0.000108679	0.000299252	-0.719235873	0.719235873	M1	Male	trans
cg06252276_GNAS-AS1	0.00010868	0.000299253	0.657046374	0.657046374	M1	Male	trans
cg17139095_WDR62	0.00010868	0.000299253	0.717191738	0.717191738	M1	Male	trans
cg16565439_NDUFS5P5	0.000108682	0.000299256	-0.806510197	0.806510197	M1	Male	trans
cg26713012_GRAP	0.000108682	0.000299256	0.684952263	0.684952263	M1	Male	trans
cg03881934_GMDS	0.000108682	0.000299256	-0.99536637	0.99536637	M1	Male	trans
cg13172076_STK33	0.000108685	0.000299264	-0.864725683	0.864725683	M1	Male	trans
cg26897236_NAT8L	0.000108687	0.000299267	-1.36962697	1.36962697	M1	Male	trans
cg15940161_CBLIF	0.000108688	0.000299269	0.56251027	0.56251027	M1	Male	trans
cg03273265_CCL19	0.00010869	0.000299274	-0.659591277	0.659591277	M1	Male	trans
cg14562619_POMGNT1	0.000108691	0.000299275	-0.474953967	0.474953967	M1	Male	trans
cg23426633_ZNF714	0.000108692	0.000299276	0.602072987	0.602072987	M1	Male	trans
cg21736411_RPL10P1	0.000108692	0.000299276	0.63549666	0.63549666	M1	Male	trans
cg04877959_RN7SKP1	0.000108695	0.000299276	-0.615167699	0.615167699	M1	Male	trans
cg22491001_ENSG00000233099	0.000108695	0.000299276	-0.771370501	0.771370501	M1	Male	trans
cg25019890_LOXL4	0.000108696	0.000299276	-0.457615704	0.457615704	M1	Male	trans
cg26284196_RPS15AP28	0.000108696	0.000299276	-0.605675271	0.605675271	M1	Male	trans
cg12081434_ANTXR1	0.000108696	0.000299276	-0.598767234	0.598767234	M1	Male	trans
cg21171335_RNU6-526P	0.000108697	0.000299276	0.663580901	0.663580901	M1	Male	trans
cg25243455_GUCY1B2	0.000108697	0.000299276	0.451127832	0.451127832	M1	Male	trans
cg04060288_CUL3	0.000108698	0.000299276	-0.907799305	0.907799305	M1	Male	trans
cg25958241_ENSG00000215905	0.000108698	0.000299276	-0.549345594	0.549345594	M1	Male	trans
cg25958241_RN7SL420P	0.000108698	0.000299276	-1.124581779	1.124581779	M1	Male	trans
cg25958241_RNU7-176P	0.000108698	0.000299276	-0.265615869	0.265615869	M1	Male	trans
cg25958241_LINC02010	0.000108698	0.000299276	-1.124581779	1.124581779	M1	Male	trans
cg25958241_BTF3L4P4	0.000108698	0.000299276	-0.372871117	0.372871117	M1	Male	trans
cg25958241_RN7SKP62	0.000108698	0.000299276	-1.124581779	1.124581779	M1	Male	trans
cg25958241_RNU4ATAC2P	0.000108698	0.000299276	-0.336070699	0.336070699	M1	Male	trans
cg25958241_HNRNPA1P1	0.000108698	0.000299276	-1.124581779	1.124581779	M1	Male	trans
cg25958241_DNAJA1P4	0.000108698	0.000299276	-1.124581779	1.124581779	M1	Male	trans
cg25958241_NHP2P2	0.000108698	0.000299276	-1.124581779	1.124581779	M1	Male	trans
cg25958241_RPS21P8	0.000108698	0.000299276	-1.124581779	1.124581779	M1	Male	trans
cg25958241_GRPEL2P1	0.000108698	0.000299276	-1.124581779	1.124581779	M1	Male	trans
cg25958241_SNORD115-28	0.000108698	0.000299276	-1.124581779	1.124581779	M1	Male	trans
cg25958241_ENSG00000216616	0.000108698	0.000299276	-0.499699894	0.499699894	M1	Male	trans
cg25958241_ENSG00000230627	0.000108698	0.000299276	-0.397645727	0.397645727	M1	Male	trans
cg25958241_ENSG00000231484	0.000108698	0.000299276	-0.113692939	0.113692939	M1	Male	trans
cg25958241_ENSG00000235154	0.000108698	0.000299276	-1.124581779	1.124581779	M1	Male	trans
cg25958241_MED13P1	0.000108698	0.000299276	-1.124581779	1.124581779	M1	Male	trans
cg02589878_NLRP4	0.000108699	0.000299276	-0.995180333	0.995180333	M1	Male	trans
cg03920574_NMNAT1P3	0.0001087	0.000299277	1.118307017	1.118307017	M1	Male	trans
cg03920574_ENSG00000219273	0.0001087	0.000299277	0.676316619	0.676316619	M1	Male	trans
cg15122603_LINC01757	0.0001087	0.000299277	-0.998560039	0.998560039	M1	Male	trans
cg22871801_ATXN7L2	0.000108701	0.000299279	0.566797675	0.566797675	M1	Male	trans
cg06621919_AADACL4	0.000108702	0.000299282	-0.572419368	0.572419368	M1	Male	trans
cg07850274_FBXO3	0.000108703	0.000299283	-0.6444258	0.6444258	M1	Male	trans
cg19408572_CD72	0.000108704	0.000299285	0.590107098	0.590107098	M1	Male	trans
cg15627886_ENSG00000233342	0.000108704	0.000299285	-0.512213103	0.512213103	M1	Male	trans
cg04988471_ENSG00000223660	0.000108705	0.000299287	-0.441596231	0.441596231	M1	Male	trans
cg02792740_MPP6	0.000108706	0.00029929	0.48874732	0.48874732	M1	Male	trans
cg17112037_FOXD4L4	0.000108707	0.000299291	-0.540886215	0.540886215	M1	Male	trans
cg00570285_NKAIN4	0.000108708	0.000299291	-0.7189218	0.7189218	M1	Male	trans
cg18385770_ATP6V1B1	0.000108708	0.000299291	0.943451438	0.943451438	M1	Male	trans
cg23039807_NPM1P11	0.000108708	0.000299291	-0.62626048	0.62626048	M1	Male	trans
cg01808320_PEG10	0.000108708	0.000299292	-0.421653868	0.421653868	M1	Male	trans
cg13242077_SALL4P6	0.000108709	0.000299293	-0.655717901	0.655717901	M1	Male	trans
cg22613809_RARRES2P1	0.000108709	0.000299293	-0.618732507	0.618732507	M1	Male	trans
cg02440268_TBX5	0.000108711	0.000299295	-1.082133689	1.082133689	M1	Male	trans
cg03549208_CBWD5	0.000108711	0.000299295	-0.537982094	0.537982094	M1	Male	trans
cg06669036_IGLV8OR8-1	0.000108711	0.000299295	-0.300800463	0.300800463	M1	Male	trans
cg12582819_IER3	0.000108711	0.000299296	0.430937788	0.430937788	M1	Male	trans
cg27342587_ENSG00000239544	0.000108712	0.000299296	0.538484465	0.538484465	M1	Male	trans
cg09116399_USP9YP32	0.000108713	0.000299299	-1.037568797	1.037568797	M1	Male	trans
cg20369573_C20orf197	0.000108713	0.000299299	-0.539403763	0.539403763	M1	Male	trans
cg10725441_ENSG00000232325	0.000108714	0.000299301	-0.597745356	0.597745356	M1	Male	trans
cg25355213_IFNA13	0.000108714	0.000299301	0.647985565	0.647985565	M1	Male	trans
cg01616225_CFL1P2	0.000108717	0.000299306	0.853596118	0.853596118	M1	Male	trans
cg02342233_TRAV34	0.000108718	0.000299307	-0.642454206	0.642454206	M1	Male	trans
cg19836592_PAX9	0.000108718	0.000299307	0.860616881	0.860616881	M1	Male	trans
cg13370086_ZNF433	0.000108718	0.000299307	-0.732394729	0.732394729	M1	Male	trans
cg07419788_CCKBR	0.000108718	0.000299307	-0.348012103	0.348012103	M1	Male	trans
cg21659084_ANKRD20A9P	0.000108718	0.000299307	-0.349227049	0.349227049	M1	Male	trans
cg11880551_EIF3MP1	0.000108719	0.000299309	0.725569429	0.725569429	M1	Male	trans
cg23203918_KDR	0.00010872	0.00029931	-0.649221622	0.649221622	M1	Male	trans
cg00991379_MIR181A1HG	0.00010872	0.00029931	-0.37982242	0.37982242	M1	Male	trans
cg18082669_CLTCL1	0.00010872	0.00029931	-0.550867395	0.550867395	M1	Male	trans
cg14861778_ATF4P1	0.000108721	0.000299311	-0.816912918	0.816912918	M1	Male	trans
cg00685291_OR51N1P	0.000108723	0.000299315	0.622744387	0.622744387	M1	Male	trans
cg02671217_SSR1	0.000108723	0.000299315	-0.57559925	0.57559925	M1	Male	trans
cg24673875_RPL23AP75	0.000108723	0.000299315	-0.870051346	0.870051346	M1	Male	trans
cg04510815_LINC01713	0.000108724	0.000299315	-0.29074537	0.29074537	M1	Male	trans
cg22389545_RPS6P15	0.000108724	0.000299315	0.49242434	0.49242434	M1	Male	trans
cg22491001_CSAG1	0.000108725	0.000299317	-0.535953381	0.535953381	M1	Male	trans
cg09653933_CAPZA1P1	0.000108726	0.000299319	-0.418624305	0.418624305	M1	Male	trans
cg16770243_ENSG00000240980	0.000108727	0.000299322	-0.739192907	0.739192907	M1	Male	trans
cg03248837_LINC01794	0.000108729	0.000299327	-0.887615271	0.887615271	M1	Male	trans
cg07850274_PAFAH1B1	0.00010873	0.000299327	-0.666666079	0.666666079	M1	Male	trans
cg17477995_PBX3	0.00010873	0.000299328	-0.485704785	0.485704785	M1	Male	trans
cg17158894_GFRA3	0.000108731	0.000299331	-0.63783342	0.63783342	M1	Male	trans
cg07994735_RNA5SP304	0.000108731	0.000299331	-0.470177356	0.470177356	M1	Male	trans
cg11056334_BORCS7	0.000108732	0.000299332	-0.342861229	0.342861229	M1	Male	trans
cg17097571_ENSG00000225102	0.000108732	0.000299332	0.655812894	0.655812894	M1	Male	trans
cg17323715_SLC8A3	0.000108733	0.000299332	-0.382300778	0.382300778	M1	Male	trans
cg23974730_ZNF101P2	0.000108733	0.000299332	0.557764639	0.557764639	M1	Male	trans
cg09830308_C2orf50	0.000108733	0.000299332	0.468478727	0.468478727	M1	Male	trans
cg01439566_CBX1P3	0.000108734	0.000299332	0.635262888	0.635262888	M1	Male	trans
cg07014154_LRRC63	0.000108735	0.000299336	-0.562483788	0.562483788	M1	Male	trans
cg03348901_ENSG00000231324	0.000108741	0.00029935	0.273184617	0.273184617	M1	Male	trans
cg03179052_RASGRP3-AS1	0.000108741	0.000299351	-1.183323426	1.183323426	M1	Male	trans
cg08881019_RPSAP46	0.000108741	0.000299351	0.617743859	0.617743859	M1	Male	trans
cg03558233_ENSG00000235993	0.000108742	0.000299352	-0.510078292	0.510078292	M1	Male	trans
cg03119028_ELOBP4	0.000108745	0.000299359	0.443081655	0.443081655	M1	Male	trans
cg24588582_GNG4	0.000108745	0.000299359	-0.542417547	0.542417547	M1	Male	trans
cg00471652_LTBR	0.000108746	0.00029936	0.614075832	0.614075832	M1	Male	trans
cg16135755_GFRA4	0.000108746	0.00029936	-0.501128198	0.501128198	M1	Male	trans
cg19776984_TMEM26-AS1	0.000108746	0.00029936	-0.698203882	0.698203882	M1	Male	trans
cg15576245_LZTS1	0.000108748	0.000299363	-0.620567146	0.620567146	M1	Male	trans
cg25709852_TMEM79	0.000108749	0.000299367	0.635228252	0.635228252	M1	Male	trans
cg22750218_PDIA3P2	0.00010875	0.000299368	-0.666621744	0.666621744	M1	Male	trans
cg10959048_GRK5	0.000108751	0.000299371	-0.724358703	0.724358703	M1	Male	trans
cg16596598_SEPTIN1	0.000108752	0.000299373	-0.354464423	0.354464423	M1	Male	trans
cg09068086_DCAF8L1	0.000108753	0.000299373	0.52568564	0.52568564	M1	Male	trans
cg15016771_RNA5SP248	0.000108753	0.000299374	0.304128212	0.304128212	M1	Male	trans
cg13095372_ENSG00000231100	0.000108755	0.00029938	1.290936454	1.290936454	M1	Male	trans
cg25922284_ENSG00000234938	0.000108756	0.00029938	0.698518176	0.698518176	M1	Male	trans
cg08662043_NEDD4	0.000108756	0.00029938	-0.441404751	0.441404751	M1	Male	trans
cg19493134_VCX3A	0.000108756	0.00029938	0.633385628	0.633385628	M1	Male	trans
cg23676869_NUF2	0.000108758	0.000299383	0.401860582	0.401860582	M1	Male	trans
cg16078318_COL6A6	0.000108758	0.000299383	-0.724788705	0.724788705	M1	Male	trans
cg00759146_RNU6-813P	0.000108758	0.000299383	-0.877337234	0.877337234	M1	Male	trans
cg05558609_VTCN1	0.000108759	0.000299385	0.833921238	0.833921238	M1	Male	trans
cg08380910_ZNF729	0.00010876	0.000299387	-0.68461788	0.68461788	M1	Male	trans
cg13339009_MTND3P6	0.00010876	0.000299387	-0.506579786	0.506579786	M1	Male	trans
cg09789229_PLA2G2A	0.000108761	0.000299387	-0.636105152	0.636105152	M1	Male	trans
cg03386811_Y_RNA	0.000108761	0.000299387	-0.526561349	0.526561349	M1	Male	trans
cg24708145_RELB	0.000108761	0.000299387	-0.406450143	0.406450143	M1	Male	trans
cg02792740_MYL12BP2	0.000108764	0.000299392	0.568130336	0.568130336	M1	Male	trans
cg13529755_PGK2	0.000108764	0.000299392	0.530463477	0.530463477	M1	Male	trans
cg09889857_LINC00943	0.000108766	0.000299398	0.433288678	0.433288678	M1	Male	trans
cg07850274_ACTR3C	0.000108767	0.000299398	-0.701821765	0.701821765	M1	Male	trans
cg05218362_IGHV6-1	0.000108768	0.000299401	-2.295568975	2.295568975	M1	Male	trans
cg27307298_H2AC3P	0.000108768	0.000299401	0.363463521	0.363463521	M1	Male	trans
cg23667563_TUBG1	0.000108768	0.000299401	0.44454241	0.44454241	M1	Male	trans
cg01085347_PLG	0.000108769	0.000299401	0.691218738	0.691218738	M1	Male	trans
cg02711976_OR14K1	0.000108769	0.000299402	0.383804214	0.383804214	M1	Male	trans
cg07850274_LSG1	0.00010877	0.000299402	-0.628374506	0.628374506	M1	Male	trans
cg23542134_HSFY3P	0.000108771	0.000299406	0.758462563	0.758462563	M1	Male	trans
cg08328441_ENSG00000236525	0.000108772	0.000299406	-0.696704142	0.696704142	M1	Male	trans
cg06699461_RN7SL515P	0.000108772	0.000299406	-0.504575186	0.504575186	M1	Male	trans
cg06088084_GOLGA6L4	0.000108772	0.000299406	0.630631367	0.630631367	M1	Male	trans
cg21351830_RPL7AP64	0.000108772	0.000299406	-1.041692354	1.041692354	M1	Male	trans
cg10723869_FAM161A	0.000108772	0.000299406	-0.420897397	0.420897397	M1	Male	trans
cg27204205_TSPAN4	0.000108773	0.000299407	0.929120353	0.929120353	M1	Male	trans
cg07793432_CEP112	0.000108774	0.000299409	-0.71432762	0.71432762	M1	Male	trans
cg20041670_LINC01661	0.000108775	0.00029941	0.787597101	0.787597101	M1	Male	trans
cg19932577_RGS1	0.000108775	0.00029941	-0.472401594	0.472401594	M1	Male	trans
cg12438392_TP53TG3C	0.000108776	0.000299411	0.83835593	0.83835593	M1	Male	trans
cg07985687_RPL23AP45	0.000108776	0.000299412	-0.888551789	0.888551789	M1	Male	trans
cg20750932_MAN2A2	0.000108776	0.000299412	-0.578911047	0.578911047	M1	Male	trans
cg15461618_TFF1	0.000108778	0.000299416	-0.626312939	0.626312939	M1	Male	trans
cg11937506_LTB4R	0.000108778	0.000299416	-0.447786032	0.447786032	M1	Male	trans
cg15798563_PGM5P4	0.00010878	0.000299419	-0.982837096	0.982837096	M1	Male	trans
cg14711243_KRTAP21-2	0.00010878	0.00029942	0.520357662	0.520357662	M1	Male	trans
cg08653161_ENSG00000235056	0.000108781	0.00029942	-0.88903378	0.88903378	M1	Male	trans
cg12607106_FLYWCH1P1	0.000108781	0.00029942	-1.294060381	1.294060381	M1	Male	trans
cg02792740_STX12	0.000108783	0.000299424	0.544011773	0.544011773	M1	Male	trans
cg07793432_SEC63	0.000108783	0.000299424	-0.665711608	0.665711608	M1	Male	trans
cg25588852_ENSG00000237904	0.000108783	0.000299425	0.442922288	0.442922288	M1	Male	trans
cg11086960_CCDC18	0.000108785	0.000299429	-0.674921278	0.674921278	M1	Male	trans
cg15961889_RELL2	0.000108785	0.000299429	0.746070926	0.746070926	M1	Male	trans
cg15433807_CNKSR2	0.00010879	0.000299442	-1.498229097	1.498229097	M1	Male	trans
cg11229715_ENSG00000233983	0.000108791	0.000299442	0.550369474	0.550369474	M1	Male	trans
cg04060288_RAD18	0.000108791	0.000299443	-0.876582491	0.876582491	M1	Male	trans
cg07201861_FGFR3P6	0.000108793	0.000299446	-0.880580244	0.880580244	M1	Male	trans
cg11761102_ENSG00000226334	0.000108794	0.000299448	-0.460228546	0.460228546	M1	Male	trans
cg23197837_FABP5	0.000108795	0.000299451	-0.386375867	0.386375867	M1	Male	trans
cg04905636_SPRR1A	0.000108795	0.000299451	0.352410042	0.352410042	M1	Male	trans
cg10175261_ENSG00000237666	0.000108796	0.000299452	-0.722348007	0.722348007	M1	Male	trans
cg17696468_BPIFB3	0.000108797	0.000299454	-1.024584953	1.024584953	M1	Male	trans
cg08517984_ENSG00000179342	0.000108797	0.000299454	-0.621985595	0.621985595	M1	Male	trans
cg10466548_RNU6-838P	0.000108801	0.000299464	0.448705076	0.448705076	M1	Male	trans
cg03623045_METRN	0.000108801	0.000299464	-0.460373699	0.460373699	M1	Male	trans
cg05092860_ADORA1	0.000108802	0.000299465	0.731450144	0.731450144	M1	Male	trans
cg03079497_PAICSP3	0.000108803	0.000299466	0.508779793	0.508779793	M1	Male	trans
cg11056334_TMEM154	0.000108803	0.000299466	-0.384110693	0.384110693	M1	Male	trans
cg21913335_MIR620	0.000108803	0.000299466	-0.46494342	0.46494342	M1	Male	trans
cg22168087_FCRLA	0.000108803	0.000299466	0.734367453	0.734367453	M1	Male	trans
cg25706257_RNU7-9P	0.000108803	0.000299466	-0.592966584	0.592966584	M1	Male	trans
cg21149260_VPS37D	0.000108804	0.000299466	-0.759216341	0.759216341	M1	Male	trans
cg22052629_BTC	0.00010881	0.000299482	-0.548772588	0.548772588	M1	Male	trans
cg26881268_ENSG00000233739	0.00010881	0.000299482	-0.368238566	0.368238566	M1	Male	trans
cg18743951_KCNA7	0.000108811	0.000299482	-0.736072865	0.736072865	M1	Male	trans
cg21149260_FJX1	0.000108811	0.000299483	-0.885060438	0.885060438	M1	Male	trans
cg07850274_FGF7P3	0.000108811	0.000299483	-0.613705474	0.613705474	M1	Male	trans
cg18834082_SPATA19	0.000108812	0.000299483	0.656165194	0.656165194	M1	Male	trans
cg02849754_ECM1	0.000108812	0.000299484	-0.469454458	0.469454458	M1	Male	trans
cg16411695_ENSG00000225594	0.000108813	0.000299484	-1.289731016	1.289731016	M1	Male	trans
cg24913342_GCM2	0.000108813	0.000299484	0.52655982	0.52655982	M1	Male	trans
cg15775200_OR6M1	0.000108814	0.000299487	-0.619404854	0.619404854	M1	Male	trans
cg13027321_HNRNPFP1	0.000108816	0.000299492	-0.587174026	0.587174026	M1	Male	trans
cg12931756_PSG8	0.00010882	0.000299501	-0.393336577	0.393336577	M1	Male	trans
cg27513510_CT47A6	0.00010882	0.000299501	-0.518412414	0.518412414	M1	Male	trans
cg25846723_ENSG00000225344	0.000108821	0.000299502	-0.651347995	0.651347995	M1	Male	trans
cg09990103_PDZPH1P	0.000108821	0.000299503	-3.065522799	3.065522799	M1	Male	trans
cg07521193_DRD5	0.000108822	0.000299505	-0.535289214	0.535289214	M1	Male	trans
cg17466637_HMGN2P36	0.000108823	0.000299505	-0.74981765	0.74981765	M1	Male	trans
cg17252620_ENSG00000230563	0.000108825	0.00029951	0.694328452	0.694328452	M1	Male	trans
cg27123208_ENSG00000241357	0.000108826	0.000299514	0.631801877	0.631801877	M1	Male	trans
cg12046362_RN7SL561P	0.000108827	0.000299515	-0.581651763	0.581651763	M1	Male	trans
cg23817672_RN7SKP259	0.000108829	0.000299519	-0.654587259	0.654587259	M1	Male	trans
cg00589161_OR10V1	0.00010883	0.000299521	-0.684327498	0.684327498	M1	Male	trans
cg21350324_KCNAB1-AS1	0.00010883	0.000299521	0.567670316	0.567670316	M1	Male	trans
cg04098866_KANK4	0.00010883	0.000299521	0.573448437	0.573448437	M1	Male	trans
cg26128129_RN7SL496P	0.000108831	0.000299523	-0.30042136	0.30042136	M1	Male	trans
cg07712598_SNORD116-29	0.000108833	0.000299526	-0.915475372	0.915475372	M1	Male	trans
cg16999170_GDPD1	0.000108833	0.000299527	-0.83867611	0.83867611	M1	Male	trans
cg19427276_SELENOV	0.000108834	0.000299529	-0.752232512	0.752232512	M1	Male	trans
cg21948601_ENSG00000233018	0.000108837	0.000299535	-1.100560539	1.100560539	M1	Male	trans
cg18191270_BTN3A3	0.000108839	0.000299541	0.701550693	0.701550693	M1	Male	trans
cg09760986_ENSG00000229687	0.000108841	0.000299546	-1.244853796	1.244853796	M1	Male	trans
cg02487130_GRAMD4P2	0.000108842	0.000299546	0.690810711	0.690810711	M1	Male	trans
cg24925929_YIPF7	0.000108842	0.000299546	0.444360754	0.444360754	M1	Male	trans
cg17693878_AHNAK2	0.000108842	0.000299546	-0.326068151	0.326068151	M1	Male	trans
cg19563083_LINC02013	0.000108842	0.000299546	0.678298345	0.678298345	M1	Male	trans
cg03098356_NMTRQ-TTG12-1	0.000108844	0.000299549	0.431093532	0.431093532	M1	Male	trans
cg15148162_LINC02013	0.000108844	0.000299549	0.752769835	0.752769835	M1	Male	trans
cg24337786_ENSG00000235858	0.000108845	0.000299552	0.668931989	0.668931989	M1	Male	trans
cg19335436_ENSG00000227047	0.000108845	0.000299552	-0.502930628	0.502930628	M1	Male	trans
cg11047442_LINC01639	0.000108847	0.000299556	-0.744774606	0.744774606	M1	Male	trans
cg20821566_USP45	0.000108847	0.000299556	-0.601217358	0.601217358	M1	Male	trans
cg16150798_FNDC1	0.000108849	0.00029956	0.363826523	0.363826523	M1	Male	trans
cg07212563_RPS4XP21	0.00010885	0.000299561	-0.806453727	0.806453727	M1	Male	trans
cg20451596_DEFA3	0.00010885	0.000299561	-0.960376194	0.960376194	M1	Male	trans
cg08527204_IGLV1-40	0.000108851	0.000299561	1.406282771	1.406282771	M1	Male	trans
cg16423567_SFTPA1	0.000108851	0.000299561	0.751077148	0.751077148	M1	Male	trans
cg02345572_HPGDS	0.000108851	0.000299561	-0.736204719	0.736204719	M1	Male	trans
cg00927911_LINC01167	0.000108853	0.000299565	0.824299499	0.824299499	M1	Male	trans
cg02874992_C1QA	0.000108853	0.000299565	-0.394254527	0.394254527	M1	Male	trans
cg08061367_IGKV1-6	0.000108854	0.000299568	-0.903661746	0.903661746	M1	Male	trans
cg17406354_C5orf46	0.000108855	0.000299569	-0.778604635	0.778604635	M1	Male	trans
cg00458691_RNU2-36P	0.000108857	0.000299575	-0.595261816	0.595261816	M1	Male	trans
cg18664856_IAPP	0.000108858	0.000299578	-0.346374046	0.346374046	M1	Male	trans
cg23151860_ADPRS	0.000108861	0.000299586	-0.872569745	0.872569745	M1	Male	trans
cg08415574_RAP1GAP2	0.000108862	0.000299586	0.671532163	0.671532163	M1	Male	trans
cg03179052_SRGAP2B	0.000108862	0.000299587	-1.257047557	1.257047557	M1	Male	trans
cg07994735_ENSG00000200294	0.000108864	0.000299589	-0.562934701	0.562934701	M1	Male	trans
cg17388638_TRAV40	0.000108866	0.000299595	-0.42099312	0.42099312	M1	Male	trans
cg21849790_PPIAL4G	0.000108867	0.000299596	0.370948781	0.370948781	M1	Male	trans
cg01226797_USP9Y	0.000108867	0.000299596	-0.534944977	0.534944977	M1	Male	trans
cg16712416_REXO1L1P	0.000108867	0.000299596	-0.639208346	0.639208346	M1	Male	trans
cg12793111_MAGEC1	0.000108867	0.000299596	-4.803441544	4.803441544	M1	Male	trans
cg21243064_LINC01343	0.000108868	0.000299598	-0.496065066	0.496065066	M1	Male	trans
cg17848362_MIR211	0.000108869	0.000299599	-0.652599668	0.652599668	M1	Male	trans
cg19574514_CLSTN2	0.000108869	0.000299599	-0.393979699	0.393979699	M1	Male	trans
cg11567268_ENSG00000228503	0.00010887	0.0002996	-0.609842449	0.609842449	M1	Male	trans
cg09480417_ENSG00000233219	0.000108871	0.000299601	-0.781389333	0.781389333	M1	Male	trans
cg18592447_RPL9P18	0.000108871	0.000299601	0.480596424	0.480596424	M1	Male	trans
cg12438392_NKAIN2	0.000108872	0.000299604	0.821137989	0.821137989	M1	Male	trans
cg21979972_LOXL4	0.000108872	0.000299604	0.569743667	0.569743667	M1	Male	trans
cg15995131_RNA5SP391	0.000108873	0.000299604	-0.434882057	0.434882057	M1	Male	trans
cg26926221_GTF2H2B	0.000108875	0.000299608	-0.717002769	0.717002769	M1	Male	trans
cg16090991_KLK1	0.000108875	0.000299608	0.650686803	0.650686803	M1	Male	trans
cg22791879_ZDHHC8	0.000108875	0.000299608	-0.527723689	0.527723689	M1	Male	trans
cg24626239_ACSL3-AS1	0.000108876	0.00029961	0.753769021	0.753769021	M1	Male	trans
cg25592413_BOD1L2	0.000108876	0.00029961	0.608464192	0.608464192	M1	Male	trans
cg04482748_PLK4	0.000108877	0.000299611	-0.441309098	0.441309098	M1	Male	trans
cg27064927_ENSG00000213365	0.000108878	0.000299613	-1.042519499	1.042519499	M1	Male	trans
cg15712577_ENSG00000232900	0.000108878	0.000299614	-0.352922792	0.352922792	M1	Male	trans
cg02953382_ENSG00000237904	0.00010888	0.000299617	0.496217383	0.496217383	M1	Male	trans
cg02782331_ENSG00000206776	0.00010888	0.000299617	-0.748610235	0.748610235	M1	Male	trans
cg12769996_AP1S2P1	0.00010888	0.000299617	-0.388838128	0.388838128	M1	Male	trans
cg10490099_BMPR1AP2	0.000108882	0.00029962	-0.349329346	0.349329346	M1	Male	trans
cg07264993_IVNS1ABP	0.000108886	0.000299631	-0.439355245	0.439355245	M1	Male	trans
cg06502685_RASA1	0.000108886	0.000299632	-0.471511372	0.471511372	M1	Male	trans
cg07850274_PRDM4	0.000108888	0.000299635	-0.635046658	0.635046658	M1	Male	trans
cg14409406_PEX1	0.000108889	0.000299637	-0.614339489	0.614339489	M1	Male	trans
cg18319941_GK4P	0.000108889	0.000299638	-0.626253727	0.626253727	M1	Male	trans
cg00666820_FOXN1	0.000108891	0.00029964	-0.440369386	0.440369386	M1	Male	trans
cg08426938_AP3B2	0.000108893	0.000299646	-0.631521579	0.631521579	M1	Male	trans
cg19155735_RNU12-2P	0.000108894	0.000299648	-0.863775998	0.863775998	M1	Male	trans
cg15696658_ENSG00000224342	0.000108895	0.000299651	0.655546109	0.655546109	M1	Male	trans
cg23820097_RNA5SP300	0.000108897	0.000299655	-0.91597693	0.91597693	M1	Male	trans
cg27204205_DSPP	0.000108898	0.000299655	-1.268493898	1.268493898	M1	Male	trans
cg04304019_UBE2Q2P10	0.000108898	0.000299657	-0.466382614	0.466382614	M1	Male	trans
cg06103624_AKAP6	0.000108899	0.000299657	-0.560912164	0.560912164	M1	Male	trans
cg25644567_ENSG00000238013	0.000108899	0.000299657	0.826110505	0.826110505	M1	Male	trans
cg23127183_DDIT4L	0.000108901	0.000299661	0.44472933	0.44472933	M1	Male	trans
cg05199874_CALM1P2	0.000108902	0.000299663	0.564232471	0.564232471	M1	Male	trans
cg25542636_PODNL1	0.000108904	0.000299668	-0.584117223	0.584117223	M1	Male	trans
cg08879849_VSIG4	0.000108906	0.000299668	-0.383963045	0.383963045	M1	Male	trans
cg10993517_HBD	0.000108907	0.000299668	-0.745227856	0.745227856	M1	Male	trans
cg19299096_MTND4P30	0.000108908	0.000299668	-2.4982619	2.4982619	M1	Male	trans
cg23150798_ADCYAP1	0.00010891	0.000299668	-0.824210259	0.824210259	M1	Male	trans
cg09423550_SNRPGP8	0.00010891	0.000299668	-0.486304884	0.486304884	M1	Male	trans
cg09423550_RNU6-1240P	0.00010891	0.000299668	-0.826245977	0.826245977	M1	Male	trans
cg09423550_RPL31P13	0.00010891	0.000299668	-0.976119166	0.976119166	M1	Male	trans
cg09423550_LINC01247	0.00010891	0.000299668	-0.976119166	0.976119166	M1	Male	trans
cg09423550_LINC01795	0.00010891	0.000299668	-0.976119166	0.976119166	M1	Male	trans
cg09423550_DNAJC17P1	0.00010891	0.000299668	-0.976119166	0.976119166	M1	Male	trans
cg09423550_RNU2-16P	0.00010891	0.000299668	-0.524844161	0.524844161	M1	Male	trans
cg09423550_RNU2-48P	0.00010891	0.000299668	-0.799988584	0.799988584	M1	Male	trans
cg09423550_RPS8P4	0.00010891	0.000299668	-0.524067399	0.524067399	M1	Male	trans
cg09423550_MIR1-1HG	0.00010891	0.000299668	-0.976119166	0.976119166	M1	Male	trans
cg09423550_RPL19P20	0.00010891	0.000299668	-0.564969813	0.564969813	M1	Male	trans
cg09423550_ENSG00000234932	0.00010891	0.000299668	-0.799988584	0.799988584	M1	Male	trans
cg09423550_ENSG00000237163	0.00010891	0.000299668	-0.564969813	0.564969813	M1	Male	trans
cg09423550_IGKV1OR2-3	0.00010891	0.000299668	-1.375318716	1.375318716	M1	Male	trans
cg09423550_MIR548A1	0.00010891	0.000299668	-1.375318716	1.375318716	M1	Male	trans
cg09423550_RPS29P15	0.00010891	0.000299668	-1.375318716	1.375318716	M1	Male	trans
cg09423550_RNU1-148P	0.00010891	0.000299668	-0.49267709	0.49267709	M1	Male	trans
cg09423550_RPL30P12	0.00010891	0.000299668	-1.375318716	1.375318716	M1	Male	trans
cg09423550_ENSG00000220204	0.00010891	0.000299668	-1.375318716	1.375318716	M1	Male	trans
cg09423550_ENSG00000237480	0.00010891	0.000299668	-0.603224576	0.603224576	M1	Male	trans
cg10959048_C1orf220	0.000108912	0.000299672	-0.958004741	0.958004741	M1	Male	trans
cg21840153_ENO1-AS1	0.000108912	0.000299673	-0.8014583	0.8014583	M1	Male	trans
cg07850274_VPS13A	0.000108913	0.000299675	-0.723479294	0.723479294	M1	Male	trans
cg11815008_CST4	0.000108913	0.000299675	-0.268034201	0.268034201	M1	Male	trans
cg08825286_ENSG00000214067	0.000108914	0.000299677	-0.994583209	0.994583209	M1	Male	trans
cg08056069_PRSS1	0.000108916	0.00029968	0.673350532	0.673350532	M1	Male	trans
cg21186955_ADORA1	0.000108917	0.000299681	0.58182717	0.58182717	M1	Male	trans
cg11731590_FGF13-AS1	0.000108917	0.000299682	-1.050591622	1.050591622	M1	Male	trans
cg24907862_LINC01305	0.000108921	0.000299691	0.388712799	0.388712799	M1	Male	trans
cg14711366_ENSG00000235431	0.000108921	0.000299691	-0.534539214	0.534539214	M1	Male	trans
cg12419862_ALDOAP1	0.000108921	0.000299691	0.759455427	0.759455427	M1	Male	trans
cg13678787_ENSG00000231454	0.000108922	0.000299692	-1.682230795	1.682230795	M1	Male	trans
cg22528979_SAPCD1-AS1	0.000108922	0.000299692	-0.547870556	0.547870556	M1	Male	trans
cg00229192_SPATA21	0.000108925	0.000299698	-0.62776364	0.62776364	M1	Male	trans
cg20936529_ENSG00000218499	0.000108925	0.000299698	-0.449784341	0.449784341	M1	Male	trans
cg15406978_SLCO4A1	0.000108926	0.000299698	0.650934446	0.650934446	M1	Male	trans
cg10723869_MAK	0.000108926	0.000299698	-0.39843418	0.39843418	M1	Male	trans
cg03055649_C11orf96	0.000108927	0.0002997	-0.723118157	0.723118157	M1	Male	trans
cg07264993_NSD3	0.000108927	0.0002997	-0.461999308	0.461999308	M1	Male	trans
cg04212021_TAS2R46	0.000108927	0.0002997	0.496511069	0.496511069	M1	Male	trans
cg23383887_ENSG00000233144	0.000108929	0.000299704	-0.68148011	0.68148011	M1	Male	trans
cg24431879_WARS2-IT1	0.00010893	0.000299706	-0.770871295	0.770871295	M1	Male	trans
cg01788776_DMBT1L1	0.00010893	0.000299706	-0.741761106	0.741761106	M1	Male	trans
cg15633919_ENSG00000232627	0.000108932	0.000299711	-0.744541067	0.744541067	M1	Male	trans
cg16255663_LINC01655	0.000108932	0.000299711	-0.376903235	0.376903235	M1	Male	trans
cg02307102_LINC00686	0.000108933	0.000299711	-0.744746323	0.744746323	M1	Male	trans
cg23667707_TMEM211	0.000108934	0.000299715	-0.281968683	0.281968683	M1	Male	trans
cg05898591_GNAQP1	0.000108935	0.000299716	0.854150868	0.854150868	M1	Male	trans
cg03038245_ENSG00000233974	0.000108936	0.000299719	-0.974807936	0.974807936	M1	Male	trans
cg26847616_KRTAP10-9	0.000108937	0.000299719	-0.409344186	0.409344186	M1	Male	trans
cg25938960_KBTBD7	0.000108937	0.000299719	-0.780674693	0.780674693	M1	Male	trans
cg07261948_BIRC7	0.000108939	0.000299724	-0.60047248	0.60047248	M1	Male	trans
cg16051415_LOXL4	0.00010894	0.000299725	0.557048664	0.557048664	M1	Male	trans
cg07264993_ZNF197	0.00010894	0.000299725	-0.432814362	0.432814362	M1	Male	trans
cg18554074_CPA4	0.00010894	0.000299726	0.431554435	0.431554435	M1	Male	trans
cg27521160_MAGEA11	0.000108941	0.000299726	-0.76002119	0.76002119	M1	Male	trans
cg26505707_ZNF692	0.000108943	0.000299731	0.718256078	0.718256078	M1	Male	trans
cg11002721_IATPR	0.000108943	0.000299731	-1.148254057	1.148254057	M1	Male	trans
cg22340762_MUC21	0.000108943	0.000299731	0.817023506	0.817023506	M1	Male	trans
cg15786497_LINC01381	0.000108943	0.000299731	-0.554184284	0.554184284	M1	Male	trans
cg05636584_EIF5A2	0.000108944	0.000299731	-0.694115706	0.694115706	M1	Male	trans
cg10321460_ADRA1A	0.000108944	0.000299732	-0.883216767	0.883216767	M1	Male	trans
cg15877096_RNU6-141P	0.000108946	0.000299737	-1.13245271	1.13245271	M1	Male	trans
cg01305866_S100A3	0.000108947	0.000299737	0.51961235	0.51961235	M1	Male	trans
cg06666967_ATP11A-AS1	0.000108948	0.00029974	0.533687537	0.533687537	M1	Male	trans
cg06834951_MIR211	0.00010895	0.000299746	-0.585899897	0.585899897	M1	Male	trans
cg03635525_NEUROD4	0.000108951	0.000299746	-0.098041503	0.098041503	M1	Male	trans
cg04078608_MMP11	0.000108951	0.000299746	0.582418174	0.582418174	M1	Male	trans
cg08841544_AMZ2P1	0.000108954	0.000299754	-0.65548178	0.65548178	M1	Male	trans
cg13229245_PREP	0.000108956	0.000299758	0.354239398	0.354239398	M1	Male	trans
cg13370086_DERA	0.000108957	0.000299762	-0.731763799	0.731763799	M1	Male	trans
cg07307760_CDX2	0.000108958	0.000299762	-0.504368922	0.504368922	M1	Male	trans
cg00999469_RBM4B	0.000108958	0.000299763	0.771759641	0.771759641	M1	Male	trans
cg04751533_GPR153	0.000108959	0.000299764	-0.479420417	0.479420417	M1	Male	trans
cg05039666_HMGB1P17	0.000108959	0.000299764	0.664692963	0.664692963	M1	Male	trans
cg00046336_HSPB8	0.00010896	0.000299765	-0.403629978	0.403629978	M1	Male	trans
cg18180710_ARSDP1	0.00010896	0.000299765	0.682326956	0.682326956	M1	Male	trans
cg24232370_RNU6-1237P	0.000108961	0.000299765	-0.458666923	0.458666923	M1	Male	trans
cg22229231_CRISP3	0.000108961	0.000299765	-0.534726347	0.534726347	M1	Male	trans
cg02949296_ENSG00000233589	0.000108961	0.000299765	-0.875648433	0.875648433	M1	Male	trans
cg14282280_LINC00839	0.000108961	0.000299765	-0.476310328	0.476310328	M1	Male	trans
cg07474672_UBR7	0.000108962	0.000299766	-0.663960759	0.663960759	M1	Male	trans
cg22662645_IGHA1	0.000108962	0.000299766	-1.146361394	1.146361394	M1	Male	trans
cg14584450_NFIB	0.000108963	0.000299767	-0.418394205	0.418394205	M1	Male	trans
cg10501972_FAM138B	0.000108963	0.000299767	-0.419636038	0.419636038	M1	Male	trans
cg24728770_FGF7P2	0.000108964	0.00029977	-0.714417673	0.714417673	M1	Male	trans
cg22052629_APAF1	0.000108965	0.000299772	-0.576527155	0.576527155	M1	Male	trans
cg20567311_SSR1P2	0.000108966	0.000299774	-0.671450188	0.671450188	M1	Male	trans
cg14409406_MRPS36	0.000108967	0.000299774	-0.547974212	0.547974212	M1	Male	trans
cg14114155_ENSG00000226277	0.000108967	0.000299775	0.499935341	0.499935341	M1	Male	trans
cg10814415_RN7SL107P	0.000108967	0.000299775	-0.755918233	0.755918233	M1	Male	trans
cg10854295_ADH5P3	0.000108968	0.000299775	-1.56415212	1.56415212	M1	Male	trans
cg04482748_ENSG00000233683	0.000108968	0.000299775	-0.849993358	0.849993358	M1	Male	trans
cg13468092_IGSF22	0.00010897	0.000299777	-0.453455011	0.453455011	M1	Male	trans
cg08841544_SMPD4BP	0.00010897	0.000299777	0.630400042	0.630400042	M1	Male	trans
cg01513516_TFCP2L1	0.00010897	0.000299778	-0.679628567	0.679628567	M1	Male	trans
cg06627151_ENSG00000237586	0.00010897	0.000299778	0.579180653	0.579180653	M1	Male	trans
cg14267705_RN7SL328P	0.000108972	0.00029978	-0.777930516	0.777930516	M1	Male	trans
cg06556435_LINC00882	0.000108972	0.00029978	-0.706473736	0.706473736	M1	Male	trans
cg00557704_SPANXD	0.000108973	0.000299782	-0.338212511	0.338212511	M1	Male	trans
cg16061472_LINC02053	0.000108973	0.000299782	-0.603479888	0.603479888	M1	Male	trans
cg22052629_CREBRF	0.000108973	0.000299782	-0.533378309	0.533378309	M1	Male	trans
cg26336235_RPL35AP34	0.000108973	0.000299782	-0.617121419	0.617121419	M1	Male	trans
cg17080234_LRRC9	0.000108979	0.000299797	-0.621874019	0.621874019	M1	Male	trans
cg19009469_RPL35AP28	0.00010898	0.000299798	-0.387365227	0.387365227	M1	Male	trans
cg06502685_MBNL3	0.00010898	0.000299798	-0.452551906	0.452551906	M1	Male	trans
cg23798064_MDH1P1	0.000108981	0.000299801	-0.859552811	0.859552811	M1	Male	trans
cg09563940_ENSG00000225952	0.000108983	0.000299806	0.78691923	0.78691923	M1	Male	trans
cg19862307_USP9YP15	0.000108984	0.000299807	-0.788033006	0.788033006	M1	Male	trans
cg03984310_RSPH14	0.000108984	0.000299807	-1.160188548	1.160188548	M1	Male	trans
cg23291158_FAM209A	0.000108985	0.000299809	-0.61744655	0.61744655	M1	Male	trans
cg11086960_RAB10	0.000108986	0.00029981	-0.745651624	0.745651624	M1	Male	trans
cg00519069_IFNA13	0.000108987	0.000299813	0.532340753	0.532340753	M1	Male	trans
cg26318251_SPATA31D4	0.000108989	0.000299817	-0.66749999	0.66749999	M1	Male	trans
cg07096305_UHRF1BP1L	0.00010899	0.000299818	0.472735721	0.472735721	M1	Male	trans
cg23151860_COX7B	0.00010899	0.000299818	0.827174297	0.827174297	M1	Male	trans
cg23383887_PLA2R1	0.00010899	0.000299818	-0.768916657	0.768916657	M1	Male	trans
cg19635712_RTP2	0.000108991	0.00029982	0.1106975	0.1106975	M1	Male	trans
cg07040696_MIR16-1	0.000108991	0.00029982	-0.798655736	0.798655736	M1	Male	trans
cg08419235_Y_RNA	0.000108993	0.000299823	0.735222795	0.735222795	M1	Male	trans
cg13370086_SEMA3C	0.000108993	0.000299824	-0.785000626	0.785000626	M1	Male	trans
cg13401386_IGHV3-23	0.000108994	0.000299825	-0.727950279	0.727950279	M1	Male	trans
cg16375290_ENSG00000226396	0.000108995	0.000299826	0.970231423	0.970231423	M1	Male	trans
cg05505459_PNCK	0.000108995	0.000299826	0.934161895	0.934161895	M1	Male	trans
cg16767880_ARIH2OS	0.000108995	0.000299826	0.541334609	0.541334609	M1	Male	trans
cg20821566_DEAF1	0.000108998	0.000299832	0.444317918	0.444317918	M1	Male	trans
cg03311684_SLCO1A2	0.000108998	0.000299833	0.123690618	0.123690618	M1	Male	trans
cg10274208_NPY5R	0.000108998	0.000299833	0.541160731	0.541160731	M1	Male	trans
cg09182692_RN7SKP1	0.000108999	0.000299834	-0.355442764	0.355442764	M1	Male	trans
cg08446682_LINC00687	0.000108999	0.000299834	-0.979573448	0.979573448	M1	Male	trans
cg00689020_GRAMD4P2	0.000109001	0.000299837	0.809678835	0.809678835	M1	Male	trans
cg14105680_SLC8B1	0.000109001	0.000299837	-0.488779718	0.488779718	M1	Male	trans
cg03655023_NFIB	0.000109001	0.000299838	-0.579138819	0.579138819	M1	Male	trans
cg03655023_CGGBP1	0.000109002	0.000299838	-0.57222568	0.57222568	M1	Male	trans
cg14409406_MINPP1	0.000109002	0.000299838	-0.607961217	0.607961217	M1	Male	trans
cg00819420_NANOS2	0.000109003	0.000299838	-0.424361591	0.424361591	M1	Male	trans
cg03711791_LINC01753	0.000109003	0.000299838	0.468349776	0.468349776	M1	Male	trans
cg20599295_KCNK12	0.000109003	0.000299838	-0.596566003	0.596566003	M1	Male	trans
cg26567496_RNF212	0.000109003	0.000299838	0.889948175	0.889948175	M1	Male	trans
cg14850837_ENSG00000239323	0.000109005	0.000299842	-0.544597425	0.544597425	M1	Male	trans
cg02792740_CNOT6L	0.000109006	0.000299844	0.558797921	0.558797921	M1	Male	trans
cg07512734_PDCL3P1	0.000109007	0.000299846	0.453193263	0.453193263	M1	Male	trans
cg03613140_LINC02644	0.000109009	0.000299852	-0.741333103	0.741333103	M1	Male	trans
cg18260374_CNGB1	0.00010901	0.000299853	-0.386766696	0.386766696	M1	Male	trans
cg16245706_RAMP3	0.00010901	0.000299853	-0.453164408	0.453164408	M1	Male	trans
cg01980568_CSAG1	0.000109011	0.000299854	-0.53661429	0.53661429	M1	Male	trans
cg06910290_CPA4	0.000109011	0.000299855	-0.297412222	0.297412222	M1	Male	trans
cg24711324_TXNRD3	0.000109014	0.00029986	-0.517569818	0.517569818	M1	Male	trans
cg19687532_CDH23-AS1	0.000109014	0.000299861	-0.617116811	0.617116811	M1	Male	trans
cg24046884_ENSG00000229224	0.000109015	0.000299864	-1.042682468	1.042682468	M1	Male	trans
cg21840153_ZNF69	0.000109016	0.000299866	-0.84371885	0.84371885	M1	Male	trans
cg17761990_DPPA2P2	0.000109017	0.000299866	-0.445701976	0.445701976	M1	Male	trans
cg06502685_ZNF614	0.000109019	0.00029987	-0.485967966	0.485967966	M1	Male	trans
cg25389087_NPM1P11	0.000109019	0.000299871	-0.529590872	0.529590872	M1	Male	trans
cg15271387_LOXL4	0.000109019	0.000299871	-0.490605452	0.490605452	M1	Male	trans
cg00299943_SLX1A	0.000109021	0.000299874	0.372621327	0.372621327	M1	Male	trans
cg13728529_EFCAB14P1	0.000109021	0.000299875	-0.530173314	0.530173314	M1	Male	trans
cg02514711_RPS7P15	0.000109022	0.000299875	0.38400378	0.38400378	M1	Male	trans
cg08160224_PHETA1	0.000109022	0.000299875	0.470276013	0.470276013	M1	Male	trans
cg08229103_MCCD1	0.000109022	0.000299875	0.620787478	0.620787478	M1	Male	trans
cg25239516_RNA5SP355	0.000109024	0.000299879	-0.728110904	0.728110904	M1	Male	trans
cg08941533_FAM222A	0.000109024	0.000299879	0.596431142	0.596431142	M1	Male	trans
cg10932472_TBC1D28	0.000109024	0.000299879	-0.646436567	0.646436567	M1	Male	trans
cg11395293_LINC01087	0.000109025	0.000299879	-1.102035912	1.102035912	M1	Male	trans
cg01660000_NANOS2	0.000109025	0.000299879	-0.428464922	0.428464922	M1	Male	trans
cg23078472_LINC02776	0.000109028	0.000299887	-0.448323078	0.448323078	M1	Male	trans
cg11444278_MS4A5	0.000109028	0.000299887	0.458807634	0.458807634	M1	Male	trans
cg11937506_KRT17	0.000109029	0.000299888	-0.442735116	0.442735116	M1	Male	trans
cg01087869_PTMAP6	0.000109029	0.000299888	-0.793261185	0.793261185	M1	Male	trans
cg11432526_LINC00545	0.000109031	0.000299891	-0.879949948	0.879949948	M1	Male	trans
cg13500877_CAMKK1	0.000109031	0.000299892	-0.41803705	0.41803705	M1	Male	trans
cg02621636_MAGEA9	0.000109032	0.000299892	-0.429655391	0.429655391	M1	Male	trans
cg04735620_ENSG00000241556	0.000109032	0.000299893	-0.926432202	0.926432202	M1	Male	trans
cg15310511_LINC01757	0.000109035	0.000299899	-0.959266563	0.959266563	M1	Male	trans
cg16064295_CA8	0.000109035	0.000299899	-0.814062729	0.814062729	M1	Male	trans
cg15412826_KRT78	0.000109035	0.000299899	-0.442863719	0.442863719	M1	Male	trans
cg17753661_TRBV7-3	0.000109037	0.000299899	-0.692578831	0.692578831	M1	Male	trans
cg05889858_ZDHHC18	0.000109037	0.000299899	0.615383354	0.615383354	M1	Male	trans
cg27245817_MAP9	0.000109039	0.000299899	-0.754967962	0.754967962	M1	Male	trans
cg25014914_ENSG00000237525	0.000109039	0.000299899	-0.376174648	0.376174648	M1	Male	trans
cg25588120_STK31	0.000109039	0.000299899	-0.384288619	0.384288619	M1	Male	trans
cg12012381_RNU6-838P	0.000109041	0.000299899	0.454334983	0.454334983	M1	Male	trans
cg01665243_FAXC	0.000109041	0.000299899	0.748135407	0.748135407	M1	Male	trans
cg16838132_CHMP1AP1	0.000109041	0.000299899	-0.54783237	0.54783237	M1	Male	trans
cg16838132_RN7SL797P	0.000109041	0.000299899	-0.279599262	0.279599262	M1	Male	trans
cg16838132_ENSG00000232408	0.000109041	0.000299899	-1.095664739	1.095664739	M1	Male	trans
cg16838132_H2BP3	0.000109041	0.000299899	-0.330826308	0.330826308	M1	Male	trans
cg16838132_RN7SKP226	0.000109041	0.000299899	-1.221355424	1.221355424	M1	Male	trans
cg16838132_IFNA17	0.000109041	0.000299899	-0.866845208	0.866845208	M1	Male	trans
cg16838132_OR4C10P	0.000109041	0.000299899	-1.221355424	1.221355424	M1	Male	trans
cg16838132_RNU4-65P	0.000109041	0.000299899	-0.585719792	0.585719792	M1	Male	trans
cg16838132_LINC00385	0.000109041	0.000299899	-0.617578244	0.617578244	M1	Male	trans
cg16838132_GPHB5	0.000109041	0.000299899	-0.866845208	0.866845208	M1	Male	trans
cg16838132_SNORD114-9	0.000109041	0.000299899	-1.116486137	1.116486137	M1	Male	trans
cg16838132_MIR654	0.000109041	0.000299899	-1.221355424	1.221355424	M1	Male	trans
cg16838132_RPS26P54	0.000109041	0.000299899	-0.818713365	0.818713365	M1	Male	trans
cg16838132_LINC01665	0.000109041	0.000299899	-1.221355424	1.221355424	M1	Male	trans
cg16838132_ENSG00000216811	0.000109041	0.000299899	-0.409825859	0.409825859	M1	Male	trans
cg16838132_ENSG00000236075	0.000109041	0.000299899	-0.710431979	0.710431979	M1	Male	trans
cg08325191_PARP4P1	0.000109043	0.000299904	0.558919667	0.558919667	M1	Male	trans
cg25353287_ACYP2	0.000109044	0.000299904	1.425425877	1.425425877	M1	Male	trans
cg03179052_SLAIN2	0.000109045	0.000299907	-1.16055192	1.16055192	M1	Male	trans
cg23208176_LINC01507	0.000109046	0.000299909	1.099841634	1.099841634	M1	Male	trans
cg24976563_FOXN3P2	0.000109047	0.00029991	-0.37787753	0.37787753	M1	Male	trans
cg12142501_RN7SL587P	0.000109047	0.000299911	0.637820613	0.637820613	M1	Male	trans
cg07248935_PSCA	0.000109047	0.000299911	-0.510696232	0.510696232	M1	Male	trans
cg19996272_KCNC4	0.000109048	0.000299911	0.563098407	0.563098407	M1	Male	trans
cg06752985_SNORD115-39	0.00010905	0.000299915	-0.357452525	0.357452525	M1	Male	trans
cg07243941_MIR586	0.00010905	0.000299915	0.316649399	0.316649399	M1	Male	trans
cg01861042_TM4SF19	0.000109051	0.000299917	-0.873249726	0.873249726	M1	Male	trans
cg09774124_ENSG00000229955	0.000109055	0.000299928	-0.500120513	0.500120513	M1	Male	trans
cg14755254_RN7SL578P	0.000109057	0.000299932	0.793229598	0.793229598	M1	Male	trans
cg21878149_SRRM3	0.000109057	0.000299932	-0.550370915	0.550370915	M1	Male	trans
cg10785929_CD300LG	0.000109057	0.000299932	-0.691999881	0.691999881	M1	Male	trans
cg02567454_RPS24P6	0.000109059	0.000299935	-0.725533795	0.725533795	M1	Male	trans
cg05651489_NPM1P40	0.00010906	0.000299938	0.498752448	0.498752448	M1	Male	trans
cg03926165_HVCN1	0.000109063	0.000299944	-1.119538548	1.119538548	M1	Male	trans
cg23974730_RSPO1	0.000109063	0.000299946	0.643649404	0.643649404	M1	Male	trans
cg01240583_DCAF12L2	0.000109065	0.000299948	-0.446889039	0.446889039	M1	Male	trans
cg02792740_ENY2	0.000109065	0.000299948	0.535562971	0.535562971	M1	Male	trans
cg12707723_RPS15AP3	0.000109067	0.000299953	-0.998030562	0.998030562	M1	Male	trans
cg00204065_GJA8	0.000109068	0.000299955	-0.528066008	0.528066008	M1	Male	trans
cg13732663_RN7SL254P	0.000109069	0.000299957	-0.532232246	0.532232246	M1	Male	trans
cg17840774_CCDC116	0.00010907	0.000299958	-0.426903539	0.426903539	M1	Male	trans
cg10478035_MIR219A1	0.00010907	0.000299958	-0.627319631	0.627319631	M1	Male	trans
cg08821973_RNA5SP387	0.000109071	0.00029996	-0.853532479	0.853532479	M1	Male	trans
cg15411736_MPO	0.000109071	0.00029996	-0.498469162	0.498469162	M1	Male	trans
cg02639667_TRAJ56	0.000109072	0.000299963	0.928264188	0.928264188	M1	Male	trans
cg10888461_ASB18	0.000109073	0.000299964	-0.716133273	0.716133273	M1	Male	trans
cg03734225_PIWIL3	0.000109073	0.000299964	-0.436486446	0.436486446	M1	Male	trans
cg10716304_GCM2	0.000109074	0.000299965	0.620376902	0.620376902	M1	Male	trans
cg07850274_USP1	0.000109075	0.000299967	-0.657401945	0.657401945	M1	Male	trans
cg14364882_ENSG00000223432	0.000109078	0.000299974	-0.779933882	0.779933882	M1	Male	trans
cg17272019_LINC00399	0.000109079	0.000299976	-0.333161235	0.333161235	M1	Male	trans
cg18391514_AGRP	0.000109079	0.000299976	-0.502464334	0.502464334	M1	Male	trans
cg07601093_ENSG00000236476	0.00010908	0.000299977	0.913622263	0.913622263	M1	Male	trans
cg12852285_NDUFB8	0.000109082	0.000299982	-0.539604689	0.539604689	M1	Male	trans
cg18449048_GOLGA2P8	0.000109082	0.000299982	-0.687378647	0.687378647	M1	Male	trans
cg17971947_OR4D9	0.000109082	0.000299983	-0.03227401	0.03227401	M1	Male	trans
cg07216948_ECM2	0.000109084	0.000299987	-0.735976556	0.735976556	M1	Male	trans
cg16071815_VENTXP4	0.000109087	0.000299994	-0.627587462	0.627587462	M1	Male	trans
cg17781721_GBA	0.000109088	0.000299996	1.058455767	1.058455767	M1	Male	trans
cg10039163_ESR2	0.000109089	0.000299996	-0.4929368	0.4929368	M1	Male	trans
cg26003814_SDCBP2	0.000109089	0.000299997	0.604674436	0.604674436	M1	Male	trans
cg04621455_ENSG00000242995	0.00010909	0.000299997	-0.873649593	0.873649593	M1	Male	trans
cg04396567_CDH6	0.000109091	0.000300001	0.682028795	0.682028795	M1	Male	trans
cg14042988_ITPRID1	0.000109093	0.000300004	0.592640178	0.592640178	M1	Male	trans
cg27245817_FILIP1	0.000109093	0.000300005	-0.668536184	0.668536184	M1	Male	trans
cg06256937_TTC39DP	0.000109093	0.000300005	-0.537144422	0.537144422	M1	Male	trans
cg12664613_ENSG00000234626	0.000109094	0.000300007	-0.26816508	0.26816508	M1	Male	trans
cg11704602_SERPINA12	0.000109095	0.000300007	-0.192376359	0.192376359	M1	Male	trans
cg14371107_SLC31A2	0.000109096	0.000300008	0.304195581	0.304195581	M1	Male	trans
cg04492287_ENSG00000230291	0.000109096	0.000300008	0.756818572	0.756818572	M1	Male	trans
cg05713971_MIR499A	0.000109096	0.000300009	0.498346476	0.498346476	M1	Male	trans
cg14047841_IGHD2-8	0.000109099	0.000300016	0.509086539	0.509086539	M1	Male	trans
cg00942495_ANPEP	0.000109102	0.000300022	0.661252708	0.661252708	M1	Male	trans
cg02411429_VAMP2	0.000109102	0.000300022	-0.524725326	0.524725326	M1	Male	trans
cg09016212_ENSG00000230521	0.000109102	0.000300022	0.626210129	0.626210129	M1	Male	trans
cg25740301_RBBP4P4	0.000109103	0.000300023	-0.883382318	0.883382318	M1	Male	trans
cg23369529_ENSG00000213431	0.000109103	0.000300023	0.859884356	0.859884356	M1	Male	trans
cg22613809_ENSG00000228800	0.000109104	0.000300025	-0.414755525	0.414755525	M1	Male	trans
cg14409406_DOP1A	0.000109104	0.000300025	-0.576472261	0.576472261	M1	Male	trans
cg14409406_VPS37A	0.000109105	0.000300025	-0.597837137	0.597837137	M1	Male	trans
cg00270291_PRPS1	0.000109106	0.000300029	0.421265839	0.421265839	M1	Male	trans
cg09483607_MASP2	0.000109108	0.000300032	-0.57381352	0.57381352	M1	Male	trans
cg02334523_LINC01679	0.000109109	0.000300034	-0.43725712	0.43725712	M1	Male	trans
cg23034799_LINC01768	0.000109109	0.000300034	0.22708386	0.22708386	M1	Male	trans
cg19285799_TSPAN3	0.000109109	0.000300034	1.023031079	1.023031079	M1	Male	trans
cg27423087_PTPN5	0.000109109	0.000300035	-0.545103443	0.545103443	M1	Male	trans
cg15712577_OR2L9P	0.00010911	0.000300035	-0.411324266	0.411324266	M1	Male	trans
cg16810969_ENSG00000229261	0.00010911	0.000300035	-0.560582892	0.560582892	M1	Male	trans
cg03734225_SNX18	0.000109111	0.000300036	-0.535674411	0.535674411	M1	Male	trans
cg16445317_ENSG00000239556	0.000109113	0.000300041	0.637824478	0.637824478	M1	Male	trans
cg21616683_ULK4P3	0.000109114	0.000300042	-1.018113674	1.018113674	M1	Male	trans
cg22052629_KRIT1	0.000109114	0.000300042	-0.612684762	0.612684762	M1	Male	trans
cg25951256_PLXNA4	0.000109114	0.000300043	-0.231583983	0.231583983	M1	Male	trans
cg26607828_SHISA5P2	0.000109115	0.000300043	-0.589617415	0.589617415	M1	Male	trans
cg14017077_SPRR1A	0.000109115	0.000300043	0.279102937	0.279102937	M1	Male	trans
cg11911060_LRCOL1	0.000109116	0.000300044	-0.658456651	0.658456651	M1	Male	trans
cg06955954_RPL11	0.000109116	0.000300044	-0.579566573	0.579566573	M1	Male	trans
cg03517724_TNNT2	0.000109116	0.000300044	0.670388484	0.670388484	M1	Male	trans
cg25994476_ENSG00000232346	0.000109116	0.000300044	0.523296336	0.523296336	M1	Male	trans
cg24463527_ANKRD34C	0.000109117	0.000300045	1.795327652	1.795327652	M1	Male	trans
cg08069675_OTOA	0.000109117	0.000300045	-0.587016517	0.587016517	M1	Male	trans
cg00773700_ENSG00000213987	0.000109119	0.000300048	-0.895104319	0.895104319	M1	Male	trans
cg04781796_SLC39A14	0.00010912	0.000300051	-0.53899448	0.53899448	M1	Male	trans
cg14604444_ENSG00000236674	0.00010912	0.000300051	-0.375488163	0.375488163	M1	Male	trans
cg09969919_OR7E130P	0.00010912	0.000300051	-1.055344818	1.055344818	M1	Male	trans
cg00473045_ATP6V1G3	0.000109122	0.000300056	-0.702355032	0.702355032	M1	Male	trans
cg17097571_HS3ST1	0.000109123	0.000300057	0.584271044	0.584271044	M1	Male	trans
cg11420761_KRT6A	0.000109124	0.00030006	0.471690454	0.471690454	M1	Male	trans
cg02775897_TBXA2R	0.000109128	0.000300069	0.529642784	0.529642784	M1	Male	trans
cg10009194_HOXC10	0.000109128	0.00030007	-0.801676152	0.801676152	M1	Male	trans
cg05353102_ENSG00000225594	0.00010913	0.000300074	-0.758349521	0.758349521	M1	Male	trans
cg16498770_KLF2P3	0.000109131	0.000300074	0.633992945	0.633992945	M1	Male	trans
cg19595092_ENSG00000233577	0.000109132	0.000300074	-0.954945792	0.954945792	M1	Male	trans
cg27459981_SPAG6	0.000109133	0.000300074	0.501756323	0.501756323	M1	Male	trans
cg03179052_SETD9	0.000109134	0.000300074	-1.124637371	1.124637371	M1	Male	trans
cg12878716_RPSAP46	0.000109135	0.000300074	0.731514401	0.731514401	M1	Male	trans
cg14488391_ZDHHC20P2	0.000109135	0.000300074	0.68620628	0.68620628	M1	Male	trans
cg05713971_RNU6-702P	0.000109136	0.000300074	0.366653125	0.366653125	M1	Male	trans
cg00920736_SNORD17	0.000109136	0.000300074	-1.144731852	1.144731852	M1	Male	trans
cg15909981_ENSG00000235146	0.000109137	0.000300074	0.429039437	0.429039437	M1	Male	trans
cg02792740_VPS13D	0.000109138	0.000300074	0.553745262	0.553745262	M1	Male	trans
cg24431879_RNU6-1128P	0.000109138	0.000300074	-0.84354823	0.84354823	M1	Male	trans
cg21870884_GPC5-AS1	0.000109138	0.000300074	1.117117918	1.117117918	M1	Male	trans
cg14867071_RN7SKP296	0.000109139	0.000300074	0.675670594	0.675670594	M1	Male	trans
cg20202267_OR2G3	0.000109139	0.000300074	-0.415272815	0.415272815	M1	Male	trans
cg20202267_RNU6-164P	0.000109139	0.000300074	-0.719874261	0.719874261	M1	Male	trans
cg20202267_SLC17A4	0.000109139	0.000300074	-0.719874261	0.719874261	M1	Male	trans
cg20202267_RNA5SP361	0.000109139	0.000300074	-0.83054563	0.83054563	M1	Male	trans
cg20202267_RNA5SP127	0.000109139	0.000300074	-1.23758834	1.23758834	M1	Male	trans
cg20202267_RNU6-348P	0.000109139	0.000300074	-0.432184595	0.432184595	M1	Male	trans
cg20202267_RNA5SP150	0.000109139	0.000300074	-1.23758834	1.23758834	M1	Male	trans
cg20202267_RN7SL101P	0.000109139	0.000300074	-0.694990605	0.694990605	M1	Male	trans
cg20202267_RPL35AP12	0.000109139	0.000300074	-0.878366363	0.878366363	M1	Male	trans
cg20202267_RPS29P33	0.000109139	0.000300074	-1.110227113	1.110227113	M1	Male	trans
cg20202267_TRIM51	0.000109139	0.000300074	-0.284032993	0.284032993	M1	Male	trans
cg20202267_RNU6-333P	0.000109139	0.000300074	-1.23758834	1.23758834	M1	Male	trans
cg20202267_RNU6-279P	0.000109139	0.000300074	-1.23758834	1.23758834	M1	Male	trans
cg20202267_LINC00388	0.000109139	0.000300074	-1.23758834	1.23758834	M1	Male	trans
cg20202267_RNU6-1131P	0.000109139	0.000300074	-1.23758834	1.23758834	M1	Male	trans
cg20202267_RNA5SP499	0.000109139	0.000300074	-1.23758834	1.23758834	M1	Male	trans
cg20202267_ENSG00000225480	0.000109139	0.000300074	-0.878366363	0.878366363	M1	Male	trans
cg20202267_ENSG00000242222	0.000109139	0.000300074	-0.878366363	0.878366363	M1	Male	trans
cg06870875_HELT	0.00010914	0.000300077	-1.120987842	1.120987842	M1	Male	trans
cg18294987_ENSG00000229618	0.00010914	0.000300077	-0.569897872	0.569897872	M1	Male	trans
cg24272257_MIR649	0.00010914	0.000300077	-0.584530053	0.584530053	M1	Male	trans
cg17952679_RNF212	0.000109143	0.000300083	-0.753561179	0.753561179	M1	Male	trans
cg18931888_GKN1	0.000109143	0.000300083	-0.574165717	0.574165717	M1	Male	trans
cg00758881_ARMC2	0.000109145	0.000300088	0.612134041	0.612134041	M1	Male	trans
cg00935234_IPO8P1	0.000109145	0.000300088	-0.668439608	0.668439608	M1	Male	trans
cg19842134_PPIAP26	0.000109147	0.000300092	0.86536709	0.86536709	M1	Male	trans
cg08579247_SAR1AP1	0.000109148	0.000300094	-0.74349847	0.74349847	M1	Male	trans
cg23974730_GPR89P	0.000109149	0.000300096	0.603757717	0.603757717	M1	Male	trans
cg22643110_ENSG00000241185	0.000109152	0.000300104	0.994868061	0.994868061	M1	Male	trans
cg16999170_TCEAL8	0.000109153	0.000300106	-0.787869906	0.787869906	M1	Male	trans
cg26474203_ENSG00000237472	0.000109154	0.000300108	-0.509530393	0.509530393	M1	Male	trans
cg00270291_EXOSC1	0.000109155	0.000300109	0.444407178	0.444407178	M1	Male	trans
cg13401386_CYCSP43	0.000109156	0.000300111	-0.824975339	0.824975339	M1	Male	trans
cg03655023_ANKRD20A10P	0.000109157	0.000300111	-0.518739538	0.518739538	M1	Male	trans
cg23183144_HOXA7	0.000109157	0.000300111	-0.783644039	0.783644039	M1	Male	trans
cg11423687_NUTF2P5	0.000109157	0.000300111	-0.399368468	0.399368468	M1	Male	trans
cg21042265_DDX12P	0.000109157	0.000300111	-0.628176436	0.628176436	M1	Male	trans
cg16112969_RPL35AP35	0.000109158	0.000300112	-0.503580218	0.503580218	M1	Male	trans
cg00032637_ENO3	0.000109159	0.000300116	1.00861071	1.00861071	M1	Male	trans
cg21579472_DLX6	0.000109161	0.00030012	-0.6440324	0.6440324	M1	Male	trans
cg22168087_ADD2	0.000109161	0.00030012	0.228694986	0.228694986	M1	Male	trans
cg09777060_MIR873	0.000109161	0.00030012	-0.428660897	0.428660897	M1	Male	trans
cg12081434_ENSG00000228667	0.000109162	0.00030012	-0.810162943	0.810162943	M1	Male	trans
cg25250968_ENSG00000231930	0.000109162	0.00030012	0.325450406	0.325450406	M1	Male	trans
cg09483607_MTIF2	0.000109163	0.00030012	-0.594315405	0.594315405	M1	Male	trans
cg09612852_ENSG00000236905	0.000109163	0.00030012	-0.564577171	0.564577171	M1	Male	trans
cg07264993_ENSG00000233178	0.000109163	0.00030012	-0.451868247	0.451868247	M1	Male	trans
cg23084528_RPL36AP39	0.000109164	0.000300121	-0.575947451	0.575947451	M1	Male	trans
cg09476440_TMC2	0.000109164	0.000300121	-0.753457851	0.753457851	M1	Male	trans
cg14560276_SRSF3	0.000109164	0.000300121	-0.775698873	0.775698873	M1	Male	trans
cg18931888_CNKSR3	0.000109166	0.000300125	-0.5095608	0.5095608	M1	Male	trans
cg07096305_MIR4500HG	0.000109166	0.000300125	0.486942866	0.486942866	M1	Male	trans
cg11794120_ADRA1A	0.000109166	0.000300125	-0.814213209	0.814213209	M1	Male	trans
cg11390842_IGHV4-34	0.000109167	0.000300125	-0.64636958	0.64636958	M1	Male	trans
cg01446895_ENSG00000213144	0.000109167	0.000300126	-0.506877535	0.506877535	M1	Male	trans
cg03655023_PIGF	0.000109168	0.000300126	-0.585255063	0.585255063	M1	Male	trans
cg27210166_LINC02590	0.000109169	0.000300129	-0.535379481	0.535379481	M1	Male	trans
cg10501972_SNORA63C	0.000109172	0.000300138	-0.487658752	0.487658752	M1	Male	trans
cg14114155_TRBV6-5	0.000109175	0.000300144	0.265642617	0.265642617	M1	Male	trans
cg13899739_RPL36P19	0.000109175	0.000300144	-0.602770684	0.602770684	M1	Male	trans
cg16072192_U8	0.000109175	0.000300144	0.964130157	0.964130157	M1	Male	trans
cg27188340_LINC00941	0.000109175	0.000300144	-0.405900096	0.405900096	M1	Male	trans
cg16078318_EPS15P1	0.000109177	0.000300148	-0.724716007	0.724716007	M1	Male	trans
cg15486116_GPM6A	0.000109179	0.000300151	0.625420507	0.625420507	M1	Male	trans
cg05385299_PSRC1	0.00010918	0.000300154	0.436981316	0.436981316	M1	Male	trans
cg13845724_OR52I2	0.000109181	0.000300156	-0.549031392	0.549031392	M1	Male	trans
cg17323715_OR51I2	0.000109181	0.000300156	-0.448316211	0.448316211	M1	Male	trans
cg00232388_RNA5S4	0.000109182	0.000300157	-0.465815297	0.465815297	M1	Male	trans
cg27015302_FABP5P10	0.000109182	0.000300157	-1.394668967	1.394668967	M1	Male	trans
cg02792740_RHNO1	0.000109185	0.000300165	0.586073513	0.586073513	M1	Male	trans
cg08894365_ENSG00000215310	0.000109187	0.000300168	-0.370720482	0.370720482	M1	Male	trans
cg27204205_MID1	0.000109188	0.00030017	-1.060840222	1.060840222	M1	Male	trans
cg16156113_PHACTR2-AS1	0.000109188	0.00030017	-0.380116799	0.380116799	M1	Male	trans
cg23416761_ENSG00000227278	0.000109189	0.00030017	0.493347891	0.493347891	M1	Male	trans
cg06846895_CHCHD3	0.000109189	0.00030017	-0.514833763	0.514833763	M1	Male	trans
cg25364009_RN7SKP75	0.000109189	0.00030017	-0.590780845	0.590780845	M1	Male	trans
cg23209353_RN7SL63P	0.000109189	0.00030017	-0.401914174	0.401914174	M1	Male	trans
cg12106403_ENSG00000233342	0.000109191	0.000300174	-0.535457394	0.535457394	M1	Male	trans
cg04337937_WIPI1	0.000109193	0.000300178	-0.567387602	0.567387602	M1	Male	trans
cg24432376_ENSG00000233017	0.000109193	0.000300179	-0.527870458	0.527870458	M1	Male	trans
cg02096001_ENSG00000217289	0.000109194	0.00030018	0.542922654	0.542922654	M1	Male	trans
cg10991855_BCL10	0.000109194	0.00030018	-0.445329323	0.445329323	M1	Male	trans
cg19574514_PGM5	0.000109197	0.000300188	-0.719684416	0.719684416	M1	Male	trans
cg01076566_RNU6-115P	0.000109198	0.000300188	-0.84343183	0.84343183	M1	Male	trans
cg01160724_MEPE	0.0001092	0.000300194	-0.418001446	0.418001446	M1	Male	trans
cg13703663_ENSG00000218986	0.000109201	0.000300195	-0.628448439	0.628448439	M1	Male	trans
cg14156134_ENSG00000176349	0.000109201	0.000300197	0.816761098	0.816761098	M1	Male	trans
cg07264993_ORC2	0.000109202	0.000300197	-0.470763295	0.470763295	M1	Male	trans
cg08229224_CRIM1	0.000109203	0.0003002	-0.451816796	0.451816796	M1	Male	trans
cg03966685_CNKSR1	0.000109203	0.0003002	0.664955349	0.664955349	M1	Male	trans
cg27459981_RBM24	0.000109207	0.000300207	0.459239506	0.459239506	M1	Male	trans
cg18452169_THAP12P8	0.000109208	0.000300211	-0.847245848	0.847245848	M1	Male	trans
cg22229231_SIX3-AS1	0.00010921	0.000300216	-0.535055228	0.535055228	M1	Male	trans
cg19147015_RN7SKP177	0.000109212	0.000300221	-0.637520143	0.637520143	M1	Male	trans
cg06604467_REN	0.000109217	0.000300232	-0.641915041	0.641915041	M1	Male	trans
cg20942887_ENSG00000169164	0.000109217	0.000300233	-1.290938859	1.290938859	M1	Male	trans
cg10836755_GATA5	0.000109218	0.000300234	-0.76784849	0.76784849	M1	Male	trans
cg07096305_TMEM59	0.000109219	0.000300235	0.507259409	0.507259409	M1	Male	trans
cg01467903_C6orf223	0.000109222	0.000300243	0.345316395	0.345316395	M1	Male	trans
cg02143524_LOXL4	0.000109222	0.000300244	0.558063663	0.558063663	M1	Male	trans
cg19801817_LINC00937	0.000109223	0.000300244	-0.557566941	0.557566941	M1	Male	trans
cg16627759_ENSG00000230087	0.000109225	0.00030025	-1.170096541	1.170096541	M1	Male	trans
cg12869097_CDK2AP2P2	0.000109226	0.000300251	-0.480366848	0.480366848	M1	Male	trans
cg11360098_ENSG00000239774	0.000109226	0.000300252	-0.468974413	0.468974413	M1	Male	trans
cg10946263_AIF1L	0.000109228	0.000300257	-0.85460701	0.85460701	M1	Male	trans
cg11086960_WASHC4	0.000109229	0.000300257	-0.767129337	0.767129337	M1	Male	trans
cg08474651_CISH	0.000109229	0.000300257	0.422406287	0.422406287	M1	Male	trans
cg02351219_RAD23BP3	0.00010923	0.000300259	-0.612229327	0.612229327	M1	Male	trans
cg18693421_CXCL3	0.00010923	0.00030026	0.257384889	0.257384889	M1	Male	trans
cg22253653_ENSG00000223643	0.000109231	0.00030026	-0.515415733	0.515415733	M1	Male	trans
cg11868136_ENSG00000236120	0.000109231	0.00030026	-0.382689969	0.382689969	M1	Male	trans
cg09102037_IGFL2	0.000109231	0.00030026	-0.558461483	0.558461483	M1	Male	trans
cg16720432_ENSG00000228401	0.000109232	0.000300262	-0.910812058	0.910812058	M1	Male	trans
cg27545742_COL17A1	0.000109233	0.000300263	0.614838392	0.614838392	M1	Male	trans
cg20329210_OTOG	0.000109233	0.000300263	0.826948334	0.826948334	M1	Male	trans
cg19082069_UNC119	0.000109233	0.000300263	0.477094242	0.477094242	M1	Male	trans
cg21909391_NTSR2	0.000109234	0.000300265	-0.704113598	0.704113598	M1	Male	trans
cg09483607_PPP1R15B	0.000109237	0.000300272	-0.621819151	0.621819151	M1	Male	trans
cg01573457_ENSG00000229239	0.000109238	0.000300273	0.564159129	0.564159129	M1	Male	trans
cg10723869_ENSG00000217557	0.000109239	0.000300276	-0.418277812	0.418277812	M1	Male	trans
cg20821566_FAM13B	0.000109239	0.000300276	-0.615723239	0.615723239	M1	Male	trans
cg13384212_SMIM23	0.00010924	0.000300277	-0.456457416	0.456457416	M1	Male	trans
cg09777042_LINC01492	0.00010924	0.000300277	-0.473859927	0.473859927	M1	Male	trans
cg17969084_RNU6-878P	0.000109241	0.000300277	0.540562461	0.540562461	M1	Male	trans
cg12836961_HOXA11	0.000109241	0.000300279	-0.605888995	0.605888995	M1	Male	trans
cg03699103_MIR30A	0.000109242	0.000300279	-1.132734049	1.132734049	M1	Male	trans
cg03393769_SPATA31D5P	0.000109242	0.00030028	-0.764821254	0.764821254	M1	Male	trans
cg04940822_ENSG00000236471	0.000109243	0.00030028	0.628036479	0.628036479	M1	Male	trans
cg16705697_RNF11P1	0.000109244	0.000300284	-0.429276863	0.429276863	M1	Male	trans
cg07264993_ZNF41	0.000109247	0.000300289	-0.482410857	0.482410857	M1	Male	trans
cg06088084_PRKAR2B-AS1	0.000109247	0.000300291	0.469653518	0.469653518	M1	Male	trans
cg27251155_RNU1-18P	0.000109248	0.000300291	-0.569797606	0.569797606	M1	Male	trans
cg00540250_MIR193B	0.000109248	0.000300292	-0.6036539	0.6036539	M1	Male	trans
cg25636922_GPR42	0.000109249	0.000300293	-0.415665852	0.415665852	M1	Male	trans
cg15433807_LCN10	0.000109249	0.000300294	-1.699748857	1.699748857	M1	Male	trans
cg15188881_LINC02046	0.00010925	0.000300296	-0.85488212	0.85488212	M1	Male	trans
cg23150798_FAM43B	0.000109251	0.000300296	-0.782239029	0.782239029	M1	Male	trans
cg22827210_MTCO1P14	0.000109251	0.000300296	0.814823429	0.814823429	M1	Male	trans
cg07509352_HMGN1P35	0.000109253	0.000300299	-0.636615823	0.636615823	M1	Male	trans
cg04070200_ENSG00000230699	0.000109254	0.0003003	-0.629219766	0.629219766	M1	Male	trans
cg06763868_SLC25A1P3	0.000109254	0.000300301	-0.695850958	0.695850958	M1	Male	trans
cg10262389_KRTAP5-6	0.000109257	0.000300307	-0.766962252	0.766962252	M1	Male	trans
cg13028038_EIF4E1B	0.000109258	0.00030031	-0.466593026	0.466593026	M1	Male	trans
cg16395457_ENSG00000231937	0.000109259	0.000300311	-0.446665525	0.446665525	M1	Male	trans
cg11481231_EIF3MP1	0.000109259	0.000300311	-0.696057012	0.696057012	M1	Male	trans
cg14526732_HMGB3P9	0.000109259	0.000300311	0.36968068	0.36968068	M1	Male	trans
cg09591072_TBC1D3P1	0.000109259	0.000300311	0.8098688	0.8098688	M1	Male	trans
cg00103879_ENSG00000228010	0.00010926	0.000300311	-0.665834528	0.665834528	M1	Male	trans
cg11308394_ALPI	0.00010926	0.000300312	-0.627612451	0.627612451	M1	Male	trans
cg13085030_RPS17P14	0.000109261	0.000300312	-0.800154874	0.800154874	M1	Male	trans
cg13085030_ENSG00000226724	0.000109261	0.000300312	-0.867111439	0.867111439	M1	Male	trans
cg15113413_HDAC1P1	0.000109261	0.000300312	-1.019804279	1.019804279	M1	Male	trans
cg23383887_CCDC175	0.000109261	0.000300312	-0.777715349	0.777715349	M1	Male	trans
cg06054715_LINC01142	0.000109263	0.000300315	-0.596580997	0.596580997	M1	Male	trans
cg06054715_CCER1	0.000109263	0.000300315	-0.236769252	0.236769252	M1	Male	trans
cg08821973_ENSG00000231100	0.000109263	0.000300315	-1.661016462	1.661016462	M1	Male	trans
cg00713939_ELOCP6	0.000109265	0.00030032	0.437611329	0.437611329	M1	Male	trans
cg02949296_C1QL4	0.000109266	0.000300321	-0.914535338	0.914535338	M1	Male	trans
cg16859127_ENSG00000237262	0.000109266	0.000300321	-0.546584909	0.546584909	M1	Male	trans
cg15576245_FAM155A	0.000109266	0.000300321	-0.475424105	0.475424105	M1	Male	trans
cg13646041_DNMT3L-AS1	0.000109268	0.000300323	-1.015474879	1.015474879	M1	Male	trans
cg07622575_ENSG00000219681	0.000109268	0.000300323	0.634528276	0.634528276	M1	Male	trans
cg04116297_ANKRD30BP3	0.000109268	0.000300323	-0.201703492	0.201703492	M1	Male	trans
cg06881398_OTUD7A	0.000109269	0.000300326	-0.382186313	0.382186313	M1	Male	trans
cg08859787_ENSG00000222031	0.00010927	0.000300327	-0.606334892	0.606334892	M1	Male	trans
cg26150096_MAN1C1	0.000109271	0.000300329	0.866975908	0.866975908	M1	Male	trans
cg03184037_RN7SL563P	0.000109272	0.000300331	0.459549247	0.459549247	M1	Male	trans
cg07264993_ZMPSTE24	0.000109272	0.000300331	-0.471483163	0.471483163	M1	Male	trans
cg20945983_NPSR1	0.000109272	0.000300331	-0.541197643	0.541197643	M1	Male	trans
cg10603748_NXPH3	0.000109273	0.000300331	0.142197198	0.142197198	M1	Male	trans
cg24855134_ENSG00000237734	0.000109273	0.000300333	-0.697306469	0.697306469	M1	Male	trans
cg11889058_RAB3IL1	0.000109275	0.000300335	-0.916249514	0.916249514	M1	Male	trans
cg05943251_ENSG00000206549	0.000109275	0.000300336	-0.500382265	0.500382265	M1	Male	trans
cg04236252_SPOCK1	0.000109275	0.000300336	-0.407312368	0.407312368	M1	Male	trans
cg06228183_PHACTR3	0.000109277	0.000300339	0.837817261	0.837817261	M1	Male	trans
cg21258370_CD14	0.000109277	0.000300339	-0.33203815	0.33203815	M1	Male	trans
cg17158894_LINC01320	0.000109277	0.000300339	-0.9244941	0.9244941	M1	Male	trans
cg03078816_GPC6-AS2	0.000109278	0.00030034	-0.720049891	0.720049891	M1	Male	trans
cg04060288_ZNHIT6	0.000109279	0.000300342	-0.877512881	0.877512881	M1	Male	trans
cg13172076_CDNF	0.00010928	0.000300344	-0.910984252	0.910984252	M1	Male	trans
cg01665243_NPC1	0.000109281	0.000300347	0.64151121	0.64151121	M1	Male	trans
cg15541606_RN7SL824P	0.000109282	0.000300349	0.612993285	0.612993285	M1	Male	trans
cg10723869_TSPAN19	0.000109283	0.00030035	-0.427437002	0.427437002	M1	Male	trans
cg19703425_PAN2	0.000109284	0.000300352	-1.092556117	1.092556117	M1	Male	trans
cg10533599_OR52N3P	0.000109285	0.000300354	-0.580881399	0.580881399	M1	Male	trans
cg26985471_PER1	0.000109286	0.000300355	-0.613161004	0.613161004	M1	Male	trans
cg15001930_RNU6-2	0.000109286	0.000300355	-0.475745065	0.475745065	M1	Male	trans
cg10897282_FHP1	0.000109286	0.000300355	-0.500193546	0.500193546	M1	Male	trans
cg26728709_LYPD9P	0.000109286	0.000300355	0.455607664	0.455607664	M1	Male	trans
cg26728709_ENSG00000235149	0.000109286	0.000300355	0.362750111	0.362750111	M1	Male	trans
cg04768387_LINC02487	0.000109289	0.000300361	-0.321479521	0.321479521	M1	Male	trans
cg25994476_EPHA7	0.000109289	0.000300361	0.565567524	0.565567524	M1	Male	trans
cg07833852_NIPA2P5	0.000109291	0.000300365	-0.631917196	0.631917196	M1	Male	trans
cg07833852_IMPDH1P2	0.000109291	0.000300365	-0.404209877	0.404209877	M1	Male	trans
cg06803261_RHOXF2	0.000109291	0.000300365	-0.681951293	0.681951293	M1	Male	trans
cg12273284_MST1L	0.000109293	0.000300369	0.655172391	0.655172391	M1	Male	trans
cg06893379_ENSG00000231863	0.000109294	0.000300369	-0.519106334	0.519106334	M1	Male	trans
cg20983125_PLEKHO1	0.000109294	0.000300369	-0.377094126	0.377094126	M1	Male	trans
cg14753740_RPS26P21	0.000109294	0.00030037	0.300001059	0.300001059	M1	Male	trans
cg07793432_PDS5B	0.000109295	0.000300371	-0.69275957	0.69275957	M1	Male	trans
cg10295807_RAC1P5	0.000109295	0.000300371	-0.607307248	0.607307248	M1	Male	trans
cg09024862_ZNF70P1	0.000109295	0.000300371	-0.831977295	0.831977295	M1	Male	trans
cg17232924_TUBA4A	0.000109296	0.000300371	0.54114175	0.54114175	M1	Male	trans
cg01917321_FAM9C	0.000109296	0.000300372	-0.52479997	0.52479997	M1	Male	trans
cg04329977_VIL1	0.000109298	0.000300377	0.53927701	0.53927701	M1	Male	trans
cg13362012_RTBDN	0.000109298	0.000300377	-0.33708878	0.33708878	M1	Male	trans
cg22900718_LUADT1	0.0001093	0.000300379	-0.707437571	0.707437571	M1	Male	trans
cg03273265_SELL	0.0001093	0.000300379	-0.407680579	0.407680579	M1	Male	trans
cg13930375_C1QTNF8	0.0001093	0.00030038	-0.585842585	0.585842585	M1	Male	trans
cg16113271_RNA5S15	0.000109301	0.00030038	-0.396486357	0.396486357	M1	Male	trans
cg23309512_FAM102A	0.000109301	0.000300381	0.443019693	0.443019693	M1	Male	trans
cg17709522_ENSG00000228413	0.000109302	0.000300382	-0.578258308	0.578258308	M1	Male	trans
cg19238031_RN7SL255P	0.000109303	0.000300384	-2.177809272	2.177809272	M1	Male	trans
cg13628022_RDH13	0.000109303	0.000300384	0.578825089	0.578825089	M1	Male	trans
cg08950088_SNORD116-7	0.000109305	0.000300387	-0.935532748	0.935532748	M1	Male	trans
cg21361021_MIR95	0.000109307	0.000300392	0.777872643	0.777872643	M1	Male	trans
cg17900689_UPK2	0.000109307	0.000300393	0.56729832	0.56729832	M1	Male	trans
cg03005781_RPL35AP21	0.000109308	0.000300395	-0.844771778	0.844771778	M1	Male	trans
cg16143544_MIR1290	0.000109309	0.000300397	-0.387389903	0.387389903	M1	Male	trans
cg09828310_ENSG00000220960	0.000109311	0.000300401	-0.448893842	0.448893842	M1	Male	trans
cg14833402_BTG3P1	0.000109311	0.000300401	-0.997970386	0.997970386	M1	Male	trans
cg18087593_OGFR-AS1	0.000109312	0.000300401	-0.347454162	0.347454162	M1	Male	trans
cg27484662_ENSG00000234941	0.000109312	0.000300401	-0.367802293	0.367802293	M1	Male	trans
cg09227795_U3	0.000109313	0.000300403	-0.320466401	0.320466401	M1	Male	trans
cg07994735_ENSG00000230728	0.000109313	0.000300403	-0.367407786	0.367407786	M1	Male	trans
cg24728770_ENSG00000227726	0.000109313	0.000300403	-0.50004089	0.50004089	M1	Male	trans
cg02938032_REN	0.000109316	0.000300409	-0.489791606	0.489791606	M1	Male	trans
cg08741063_HNRNPA1P60	0.000109316	0.000300409	-0.754586737	0.754586737	M1	Male	trans
cg00200763_VSIG4	0.000109316	0.000300409	0.72643696	0.72643696	M1	Male	trans
cg17458253_RPL7P48	0.000109317	0.000300409	0.467836746	0.467836746	M1	Male	trans
cg27141266_SNORD114-11	0.000109317	0.000300409	-0.747209677	0.747209677	M1	Male	trans
cg10254698_OR2H5P	0.000109317	0.000300409	-0.742518963	0.742518963	M1	Male	trans
cg08779982_SMR3B	0.000109318	0.00030041	0.856963762	0.856963762	M1	Male	trans
cg02723741_ACOT8	0.000109319	0.000300412	-0.722641738	0.722641738	M1	Male	trans
cg11086960_ZIK1	0.000109321	0.000300417	-0.56533558	0.56533558	M1	Male	trans
cg04007989_GPR153	0.000109321	0.000300417	0.761133322	0.761133322	M1	Male	trans
cg26015683_RN7SL834P	0.000109323	0.00030042	0.326018897	0.326018897	M1	Male	trans
cg15391723_RPS24P6	0.000109323	0.00030042	-1.107302471	1.107302471	M1	Male	trans
cg17969084_GBP7	0.000109324	0.000300423	0.533170261	0.533170261	M1	Male	trans
cg26482585_ENSG00000239041	0.000109325	0.000300424	0.847554042	0.847554042	M1	Male	trans
cg22131912_HNRNPA3P1	0.000109325	0.000300424	0.268839078	0.268839078	M1	Male	trans
cg15255359_ZBTB8OSP2	0.000109326	0.000300425	-0.693751371	0.693751371	M1	Male	trans
cg04489243_IGKV1D-17	0.000109326	0.000300425	-0.61325639	0.61325639	M1	Male	trans
cg20983125_TPMTP2	0.000109326	0.000300425	-0.446218845	0.446218845	M1	Male	trans
cg21297167_CDRT15	0.000109327	0.000300425	1.343119017	1.343119017	M1	Male	trans
cg07405255_RPL17-C18orf32	0.000109327	0.000300425	-0.755102161	0.755102161	M1	Male	trans
cg10358421_UBTFL5	0.000109327	0.000300426	-0.574752074	0.574752074	M1	Male	trans
cg06379731_ENSG00000239544	0.000109328	0.000300427	0.712969925	0.712969925	M1	Male	trans
cg13370086_ENSG00000224842	0.000109328	0.000300427	-1.086235384	1.086235384	M1	Male	trans
cg08825286_DSTNP5	0.000109329	0.000300427	-0.602338837	0.602338837	M1	Male	trans
cg23617676_ADAMTS7	0.000109329	0.000300427	0.731528304	0.731528304	M1	Male	trans
cg04665049_TRBJ2-5	0.000109329	0.000300427	-0.575463	0.575463	M1	Male	trans
cg17371585_IRGC	0.000109331	0.000300431	-0.563261134	0.563261134	M1	Male	trans
cg20821566_NPAS1	0.000109332	0.000300433	0.570083455	0.570083455	M1	Male	trans
cg23418467_COX6A1P3	0.000109332	0.000300433	-0.761925652	0.761925652	M1	Male	trans
cg00134973_PROS1	0.000109332	0.000300433	-0.770488245	0.770488245	M1	Male	trans
cg09221605_ENSG00000236145	0.000109333	0.000300433	-0.575520018	0.575520018	M1	Male	trans
cg20821566_STOML1	0.000109333	0.000300434	0.449021647	0.449021647	M1	Male	trans
cg00762705_ENSG00000236658	0.000109333	0.000300434	1.192937387	1.192937387	M1	Male	trans
cg09296453_TRBV9	0.000109334	0.000300434	0.671082762	0.671082762	M1	Male	trans
cg17971947_PDIA2	0.000109334	0.000300434	-0.175881165	0.175881165	M1	Male	trans
cg03644281_CCDC154	0.000109334	0.000300434	-0.563324285	0.563324285	M1	Male	trans
cg07388216_CASP12	0.000109335	0.000300434	-1.008973467	1.008973467	M1	Male	trans
cg18404559_RPS13P3	0.000109335	0.000300434	0.360594587	0.360594587	M1	Male	trans
cg11086960_MRPL15	0.000109335	0.000300434	-0.66274196	0.66274196	M1	Male	trans
cg10039163_RNA5SP194	0.000109336	0.000300435	-0.638554899	0.638554899	M1	Male	trans
cg27245817_TMEM97	0.000109337	0.000300437	-0.730910818	0.730910818	M1	Male	trans
cg01263901_GUCY2D	0.000109337	0.000300438	0.486559161	0.486559161	M1	Male	trans
cg10034640_ENSG00000232900	0.000109339	0.000300442	-0.398467089	0.398467089	M1	Male	trans
cg27030245_ZNF714	0.00010934	0.000300444	0.392248185	0.392248185	M1	Male	trans
cg24523221_EGFR-AS1	0.00010934	0.000300444	0.785387587	0.785387587	M1	Male	trans
cg12398261_PDK2	0.000109341	0.000300446	3.372218323	3.372218323	M1	Male	trans
cg16404630_ENSG00000233721	0.000109342	0.000300448	-0.32673311	0.32673311	M1	Male	trans
cg00489898_ENSG00000217120	0.000109343	0.000300448	-0.699095346	0.699095346	M1	Male	trans
cg14655590_NANOGP11	0.000109343	0.000300449	-0.474690603	0.474690603	M1	Male	trans
cg24305584_ENSG00000206356	0.000109344	0.000300451	0.589609751	0.589609751	M1	Male	trans
cg18204091_KRTAP5-10	0.000109345	0.000300451	0.32285874	0.32285874	M1	Male	trans
cg13468961_RNA5S7	0.000109346	0.000300454	-0.596475892	0.596475892	M1	Male	trans
cg09483607_TOMM20P4	0.000109346	0.000300454	-0.601824417	0.601824417	M1	Male	trans
cg16582255_ENSG00000219409	0.000109347	0.000300454	-0.661874973	0.661874973	M1	Male	trans
cg26110038_TGM7	0.000109348	0.000300457	-0.973277557	0.973277557	M1	Male	trans
cg21097881_TRAV16	0.000109348	0.000300457	0.987447383	0.987447383	M1	Male	trans
cg18049030_DISP3	0.000109349	0.000300459	0.753805687	0.753805687	M1	Male	trans
cg23151860_COMMD6	0.00010935	0.000300459	0.929373442	0.929373442	M1	Male	trans
cg01016917_TMEM229A	0.000109352	0.000300464	0.280003776	0.280003776	M1	Male	trans
cg06635371_RPS2P36	0.000109352	0.000300464	0.366458462	0.366458462	M1	Male	trans
cg05799088_IL18RAP	0.000109352	0.000300464	-0.225096431	0.225096431	M1	Male	trans
cg11501596_RNU6-1195P	0.000109355	0.00030047	-0.523141024	0.523141024	M1	Male	trans
cg02401524_ENSG00000233534	0.000109356	0.000300472	-0.818776509	0.818776509	M1	Male	trans
cg04608651_JAM3	0.000109356	0.000300473	0.438462389	0.438462389	M1	Male	trans
cg09425735_CLRN1	0.000109359	0.000300479	-0.668518594	0.668518594	M1	Male	trans
cg07411620_ENSG00000230648	0.00010936	0.000300481	-0.849529513	0.849529513	M1	Male	trans
cg07264993_IGIP	0.00010936	0.000300481	-0.479250749	0.479250749	M1	Male	trans
cg09559798_ENSG00000228982	0.00010936	0.000300481	0.981397265	0.981397265	M1	Male	trans
cg08640059_VGF	0.000109361	0.000300481	-1.148003801	1.148003801	M1	Male	trans
cg26015683_PPP1R8P1	0.000109361	0.000300481	0.401915143	0.401915143	M1	Male	trans
cg13064049_NPIPB3	0.000109361	0.000300481	0.768758796	0.768758796	M1	Male	trans
cg26110038_OR2X1P	0.000109361	0.000300481	-0.548040052	0.548040052	M1	Male	trans
cg11865801_RNU6-530P	0.000109362	0.000300481	-0.456836008	0.456836008	M1	Male	trans
cg02792740_MAST4-AS1	0.000109364	0.000300487	0.538854644	0.538854644	M1	Male	trans
cg03776432_HAND2-AS1	0.000109364	0.000300487	0.475177849	0.475177849	M1	Male	trans
cg27513510_GGCTP3	0.000109365	0.000300488	-0.720940603	0.720940603	M1	Male	trans
cg19408449_ELMO1-AS1	0.000109365	0.000300488	-0.336774179	0.336774179	M1	Male	trans
cg04770397_RNU6-159P	0.000109365	0.000300488	-1.023041402	1.023041402	M1	Male	trans
cg01610685_ANKRD34C	0.000109366	0.000300489	1.516711056	1.516711056	M1	Male	trans
cg03859614_ENSG00000233565	0.000109367	0.000300492	-0.876672195	0.876672195	M1	Male	trans
cg18199132_ENSG00000231100	0.000109369	0.000300495	1.349845568	1.349845568	M1	Male	trans
cg00530579_CENPVL3	0.000109369	0.000300495	-0.208001143	0.208001143	M1	Male	trans
cg27380499_ENSG00000227537	0.000109369	0.000300495	0.434169059	0.434169059	M1	Male	trans
cg04304019_OR6C66P	0.000109369	0.000300495	-0.168433517	0.168433517	M1	Male	trans
cg11882358_CDY8P	0.00010937	0.000300496	-0.348754926	0.348754926	M1	Male	trans
cg27204205_TTBK2	0.000109371	0.000300498	-0.984083936	0.984083936	M1	Male	trans
cg21948601_LHFPL3-AS1	0.000109371	0.000300499	-0.576745911	0.576745911	M1	Male	trans
cg06635371_RN7SL293P	0.000109372	0.0003005	0.438589575	0.438589575	M1	Male	trans
cg25637655_SLC17A8	0.000109373	0.000300502	0.239485675	0.239485675	M1	Male	trans
cg11086960_ATG5	0.000109374	0.000300503	-0.70170654	0.70170654	M1	Male	trans
cg19010777_ENSG00000225344	0.000109376	0.000300507	-0.503677501	0.503677501	M1	Male	trans
cg21346579_ARID3A	0.000109376	0.000300507	0.583652675	0.583652675	M1	Male	trans
cg24430871_IGHJ2P	0.000109376	0.000300507	-0.495109319	0.495109319	M1	Male	trans
cg00320414_RNU6-181P	0.000109377	0.000300509	0.84589243	0.84589243	M1	Male	trans
cg05131207_MXRA5Y	0.000109379	0.000300514	-0.516686936	0.516686936	M1	Male	trans
cg02340312_HNRNPA1P31	0.00010938	0.000300515	-0.800086156	0.800086156	M1	Male	trans
cg04665311_TMEM212-AS1	0.00010938	0.000300515	-0.558229965	0.558229965	M1	Male	trans
cg02589878_IGLV3-16	0.000109381	0.000300516	-0.949698344	0.949698344	M1	Male	trans
cg08558478_DLC1	0.000109381	0.000300516	-0.550358187	0.550358187	M1	Male	trans
cg20559215_ENSG00000227139	0.000109382	0.000300519	-0.74522086	0.74522086	M1	Male	trans
cg19735532_ENSG00000237115	0.000109383	0.00030052	0.709445837	0.709445837	M1	Male	trans
cg04608651_RAMP2-AS1	0.000109384	0.000300522	0.596898543	0.596898543	M1	Male	trans
cg06640776_GKN1	0.000109386	0.000300525	0.421989653	0.421989653	M1	Male	trans
cg23974730_ENSG00000234751	0.000109386	0.000300525	0.623074198	0.623074198	M1	Male	trans
cg03231326_RN7SKP16	0.000109388	0.000300531	-1.114745849	1.114745849	M1	Male	trans
cg19408572_NETO1	0.000109388	0.000300531	0.679213831	0.679213831	M1	Male	trans
cg07096305_PRKAB2	0.000109389	0.000300531	0.512136404	0.512136404	M1	Male	trans
cg13646041_CDC42P2	0.00010939	0.000300532	-0.941555606	0.941555606	M1	Male	trans
cg04463911_ENSG00000223812	0.00010939	0.000300532	-0.542446744	0.542446744	M1	Male	trans
cg01164221_TRDJ4	0.00010939	0.000300532	-0.413773597	0.413773597	M1	Male	trans
cg03570766_CNTN4-AS2	0.000109391	0.000300533	-0.639810788	0.639810788	M1	Male	trans
cg23691223_ENSG00000223461	0.000109391	0.000300533	0.608386558	0.608386558	M1	Male	trans
cg03330522_PNLIPRP3	0.000109391	0.000300533	-0.484325099	0.484325099	M1	Male	trans
cg24169118_MIR422A	0.000109392	0.000300535	-0.313247624	0.313247624	M1	Male	trans
cg12938017_TBX18-AS1	0.000109392	0.000300535	0.268293951	0.268293951	M1	Male	trans
cg25479848_GACAT3	0.000109393	0.000300535	-0.715625594	0.715625594	M1	Male	trans
cg13523561_RNU6-599P	0.000109393	0.000300536	-0.503000566	0.503000566	M1	Male	trans
cg10190339_NIFKP1	0.000109393	0.000300536	-0.725326906	0.725326906	M1	Male	trans
cg01844751_RN7SL337P	0.000109394	0.000300536	-0.417135025	0.417135025	M1	Male	trans
cg03743462_RNU4-10P	0.000109395	0.000300538	-0.296000717	0.296000717	M1	Male	trans
cg12553365_DBX2	0.000109395	0.00030054	-0.451399979	0.451399979	M1	Male	trans
cg00743325_ENSG00000234967	0.000109398	0.000300545	0.36514243	0.36514243	M1	Male	trans
cg03179052_CIR1	0.000109398	0.000300546	-1.140689402	1.140689402	M1	Male	trans
cg08914150_OR12D3	0.000109399	0.000300547	-0.66978561	0.66978561	M1	Male	trans
cg27513510_ATP6V0A1	0.000109401	0.000300552	-0.762677464	0.762677464	M1	Male	trans
cg13370086_SATB1-AS1	0.000109403	0.000300556	-0.779139065	0.779139065	M1	Male	trans
cg04060288_PHF14	0.000109403	0.000300557	-0.944691332	0.944691332	M1	Male	trans
cg07091355_ENSG00000228181	0.000109404	0.000300558	-0.647749452	0.647749452	M1	Male	trans
cg08662043_ENSG00000233287	0.000109405	0.000300559	-0.469271134	0.469271134	M1	Male	trans
cg08795655_SPTLC1P5	0.000109405	0.000300559	-0.712654294	0.712654294	M1	Male	trans
cg14122110_FOXI1	0.000109405	0.000300559	-0.403388172	0.403388172	M1	Male	trans
cg24756631_ID1	0.000109408	0.000300567	0.629157819	0.629157819	M1	Male	trans
cg23151860_CYCS	0.00010941	0.000300569	0.867626471	0.867626471	M1	Male	trans
cg13992929_CYP27C1	0.00010941	0.000300569	-0.336290878	0.336290878	M1	Male	trans
cg10959048_ACTE1P	0.000109411	0.00030057	-0.97059609	0.97059609	M1	Male	trans
cg14188831_MIR194-2HG	0.000109412	0.000300575	0.453669516	0.453669516	M1	Male	trans
cg22168087_OR1Q1	0.000109413	0.000300575	0.559569675	0.559569675	M1	Male	trans
cg13064049_ENSG00000233553	0.000109414	0.000300576	0.613929031	0.613929031	M1	Male	trans
cg07793432_SUCLG2-AS1	0.000109415	0.00030058	-0.804156271	0.804156271	M1	Male	trans
cg14926196_IPO7P1	0.000109416	0.000300582	0.430953424	0.430953424	M1	Male	trans
cg22394530_LINC01514	0.000109417	0.000300584	-0.639557167	0.639557167	M1	Male	trans
cg15635341_CTSG	0.00010942	0.00030059	0.225514555	0.225514555	M1	Male	trans
cg24730459_SFTA1P	0.000109421	0.000300592	-0.915693373	0.915693373	M1	Male	trans
cg15120247_BRIP1	0.000109421	0.000300593	-0.489370497	0.489370497	M1	Male	trans
cg09483607_TEC	0.000109422	0.000300593	-0.556838852	0.556838852	M1	Male	trans
cg17406354_SCGB2A2	0.000109422	0.000300593	-1.291220712	1.291220712	M1	Male	trans
cg19219998_RNU6-302P	0.000109422	0.000300593	-0.703445282	0.703445282	M1	Male	trans
cg01111656_ENSG00000236471	0.000109423	0.000300596	-0.414355774	0.414355774	M1	Male	trans
cg03709475_TRY2P	0.000109424	0.000300596	0.478597585	0.478597585	M1	Male	trans
cg05740632_C12orf77	0.000109425	0.000300599	-0.486117859	0.486117859	M1	Male	trans
cg22280068_LIMD1-AS1	0.000109427	0.000300602	-0.449467737	0.449467737	M1	Male	trans
cg24086124_ENSG00000238066	0.000109427	0.000300603	-0.664526215	0.664526215	M1	Male	trans
cg07295550_INSC	0.000109427	0.000300603	-0.38576105	0.38576105	M1	Male	trans
cg12664613_ENSG00000236487	0.000109428	0.000300604	-0.912477068	0.912477068	M1	Male	trans
cg13702767_SULT1C3	0.000109429	0.000300605	-0.680168428	0.680168428	M1	Male	trans
cg15001471_RNU6-700P	0.000109429	0.000300606	-0.717518363	0.717518363	M1	Male	trans
cg14994777_RN7SL255P	0.000109432	0.000300612	-1.00685279	1.00685279	M1	Male	trans
cg01016917_RPL14P6	0.000109432	0.000300613	0.480211705	0.480211705	M1	Male	trans
cg07793432_LRP2	0.000109433	0.000300613	-0.620520335	0.620520335	M1	Male	trans
cg05584297_HNRNPA1P8	0.000109433	0.000300614	-0.537773283	0.537773283	M1	Male	trans
cg13689801_LOXL4	0.000109434	0.000300616	-0.449558171	0.449558171	M1	Male	trans
cg12740725_SULT6B1	0.000109436	0.000300619	-0.079212382	0.079212382	M1	Male	trans
cg14442785_ENSG00000235099	0.000109436	0.00030062	-0.639900251	0.639900251	M1	Male	trans
cg03635525_ENSG00000239804	0.000109437	0.000300621	-0.640793548	0.640793548	M1	Male	trans
cg22890620_LINC00937	0.000109438	0.000300621	-0.504733765	0.504733765	M1	Male	trans
cg23914255_COX17	0.000109439	0.000300621	-0.583533725	0.583533725	M1	Male	trans
cg07850274_NARS2	0.000109439	0.000300621	-0.61657571	0.61657571	M1	Male	trans
cg02966839_KRT8P17	0.000109439	0.000300621	-1.119592679	1.119592679	M1	Male	trans
cg20599295_SNORD115	0.000109439	0.000300621	-0.240434188	0.240434188	M1	Male	trans
cg09396308_RPL26P15	0.000109439	0.000300621	-0.411439705	0.411439705	M1	Male	trans
cg23289024_ENSG00000237174	0.000109441	0.000300621	0.625493408	0.625493408	M1	Male	trans
cg20498175_COMETT	0.000109441	0.000300621	-0.784689197	0.784689197	M1	Male	trans
cg13938710_ATP6V0E1P3	0.000109441	0.000300621	-0.415810441	0.415810441	M1	Male	trans
cg24051798_IGFL3	0.000109441	0.000300621	-0.617868057	0.617868057	M1	Male	trans
cg19082069_FAM207A	0.000109442	0.000300621	0.509118386	0.509118386	M1	Male	trans
cg06502685_ARHGAP10	0.000109443	0.000300621	-0.389415885	0.389415885	M1	Male	trans
cg07096305_LYSMD3	0.000109443	0.000300621	0.524893347	0.524893347	M1	Male	trans
cg25758699_FABP5	0.000109444	0.000300621	-0.379165722	0.379165722	M1	Male	trans
cg25142614_GUCY1B2	0.000109445	0.000300621	-0.631395994	0.631395994	M1	Male	trans
cg20821566_SLC66A3	0.000109445	0.000300621	-0.609735786	0.609735786	M1	Male	trans
cg06836895_ENSG00000239041	0.000109446	0.000300621	-1.555178153	1.555178153	M1	Male	trans
cg10109276_DEFB108A	0.000109446	0.000300621	-1.131495169	1.131495169	M1	Male	trans
cg03692592_GPR3	0.000109446	0.000300621	0.757631584	0.757631584	M1	Male	trans
cg01026025_GOLGA2P1	0.000109447	0.000300621	-0.587817067	0.587817067	M1	Male	trans
cg23691743_RPS26P30	0.000109447	0.000300621	-0.418813903	0.418813903	M1	Male	trans
cg03082902_RNU4ATAC2P	0.000109448	0.000300621	-0.264779989	0.264779989	M1	Male	trans
cg03082902_ENSG00000231484	0.000109448	0.000300621	-0.089575245	0.089575245	M1	Male	trans
cg03082902_RN7SL420P	0.000109448	0.000300621	-0.886024138	0.886024138	M1	Male	trans
cg03082902_RNU7-176P	0.000109448	0.000300621	-0.209270749	0.209270749	M1	Male	trans
cg03082902_LINC02010	0.000109448	0.000300621	-0.886024138	0.886024138	M1	Male	trans
cg03082902_RN7SKP62	0.000109448	0.000300621	-0.886024138	0.886024138	M1	Male	trans
cg03082902_HNRNPA1P1	0.000109448	0.000300621	-0.886024138	0.886024138	M1	Male	trans
cg03082902_DNAJA1P4	0.000109448	0.000300621	-0.886024138	0.886024138	M1	Male	trans
cg03082902_NHP2P2	0.000109448	0.000300621	-0.886024138	0.886024138	M1	Male	trans
cg03082902_RPS21P8	0.000109448	0.000300621	-0.886024138	0.886024138	M1	Male	trans
cg03082902_GRPEL2P1	0.000109448	0.000300621	-0.886024138	0.886024138	M1	Male	trans
cg03082902_SNORD115-28	0.000109448	0.000300621	-0.886024138	0.886024138	M1	Male	trans
cg03082902_ENSG00000215905	0.000109448	0.000300621	-0.43281286	0.43281286	M1	Male	trans
cg03082902_ENSG00000216616	0.000109448	0.000300621	-0.393698507	0.393698507	M1	Male	trans
cg03082902_ENSG00000230627	0.000109448	0.000300621	-0.313293101	0.313293101	M1	Male	trans
cg03082902_ENSG00000235154	0.000109448	0.000300621	-0.886024138	0.886024138	M1	Male	trans
cg03082902_MED13P1	0.000109448	0.000300621	-0.886024138	0.886024138	M1	Male	trans
cg03082902_BTF3L4P4	0.000109448	0.000300621	-0.293773931	0.293773931	M1	Male	trans
cg18791391_RPS3AP5	0.000109448	0.000300621	0.647039665	0.647039665	M1	Male	trans
cg03958058_CCDC162P	0.00010945	0.000300627	-0.485847695	0.485847695	M1	Male	trans
cg22052629_ITCH	0.000109451	0.000300627	-0.540155393	0.540155393	M1	Male	trans
cg27304382_SRSF2P1	0.000109451	0.000300628	-0.454923366	0.454923366	M1	Male	trans
cg03184037_CAMK2A	0.000109454	0.000300634	0.315760653	0.315760653	M1	Male	trans
cg22150270_RHOV	0.000109454	0.000300634	0.547156248	0.547156248	M1	Male	trans
cg20498175_ZNF729	0.000109454	0.000300634	-0.798433864	0.798433864	M1	Male	trans
cg00270291_RPL9P7	0.000109455	0.000300634	0.339721279	0.339721279	M1	Male	trans
cg19439837_ARF1P1	0.000109455	0.000300635	-1.666072672	1.666072672	M1	Male	trans
cg04508951_LIPC	0.000109457	0.000300639	-0.556929582	0.556929582	M1	Male	trans
cg02792740_ENSG00000212978	0.000109458	0.00030064	0.533505925	0.533505925	M1	Male	trans
cg11056334_IMP3	0.000109459	0.000300644	-0.345782069	0.345782069	M1	Male	trans
cg20861237_FAM78A	0.000109461	0.000300648	-0.474562659	0.474562659	M1	Male	trans
cg02792740_ORC5	0.000109461	0.000300648	0.556756765	0.556756765	M1	Male	trans
cg13229245_MAGOHB	0.000109461	0.000300648	0.365961854	0.365961854	M1	Male	trans
cg08328441_ENSG00000214125	0.000109462	0.000300648	-0.613013626	0.613013626	M1	Male	trans
cg08426938_C8orf48	0.000109462	0.000300649	-0.43215196	0.43215196	M1	Male	trans
cg03655023_KPNA2P2	0.000109463	0.000300651	-0.569326272	0.569326272	M1	Male	trans
cg18396527_ENSG00000212187	0.000109464	0.000300651	-0.399581047	0.399581047	M1	Male	trans
cg10893014_GPS2P2	0.000109464	0.000300651	-0.674375569	0.674375569	M1	Male	trans
cg10411959_ENSG00000242078	0.000109464	0.000300651	-0.647839388	0.647839388	M1	Male	trans
cg00270291_CFAP47	0.000109466	0.000300655	0.414094089	0.414094089	M1	Male	trans
cg23151860_TOP3BP1	0.000109466	0.000300655	-0.786641931	0.786641931	M1	Male	trans
cg05856102_DSCAM-AS1	0.000109466	0.000300655	-1.591655292	1.591655292	M1	Male	trans
cg07235343_ENSG00000241770	0.000109467	0.000300656	-0.80319139	0.80319139	M1	Male	trans
cg01655658_ACTG1P12	0.000109468	0.000300658	0.485346275	0.485346275	M1	Male	trans
cg00668592_LINC00689	0.000109468	0.000300658	-0.559918816	0.559918816	M1	Male	trans
cg21964800_IFNA13	0.000109468	0.000300658	-0.433512384	0.433512384	M1	Male	trans
cg01844045_MIR219A1	0.000109471	0.000300664	-0.595476197	0.595476197	M1	Male	trans
cg23974730_FAM177A1P1	0.000109472	0.000300666	0.597144305	0.597144305	M1	Male	trans
cg16448805_ENSG00000236248	0.000109473	0.000300667	-0.597197793	0.597197793	M1	Male	trans
cg00999469_AP3M2	0.000109473	0.000300667	0.731246132	0.731246132	M1	Male	trans
cg06320570_ENSG00000225498	0.000109473	0.000300667	-1.06038721	1.06038721	M1	Male	trans
cg10039163_RPL21P8	0.000109473	0.000300668	-0.5380069	0.5380069	M1	Male	trans
cg08821973_RN7SL209P	0.000109474	0.000300669	-1.226409168	1.226409168	M1	Male	trans
cg01100542_LMO1	0.000109476	0.000300674	-0.458932868	0.458932868	M1	Male	trans
cg02792740_RGMB	0.00010948	0.000300683	0.529863233	0.529863233	M1	Male	trans
cg26655517_LINC01891	0.00010948	0.000300683	-0.886290344	0.886290344	M1	Male	trans
cg07850274_FBXW11	0.000109481	0.000300684	-0.651602385	0.651602385	M1	Male	trans
cg11086960_ACTR2	0.000109481	0.000300684	-0.659380044	0.659380044	M1	Male	trans
cg06747314_IGKV6D-21	0.000109482	0.000300686	-0.858125379	0.858125379	M1	Male	trans
cg01578705_ENSG00000227683	0.000109482	0.000300686	-0.722736105	0.722736105	M1	Male	trans
cg20337110_LINC02636	0.000109484	0.000300691	-0.433576594	0.433576594	M1	Male	trans
cg24446378_SLC25A5P2	0.000109485	0.000300692	0.790039721	0.790039721	M1	Male	trans
cg01091514_FOXP4	0.000109485	0.000300692	0.590406682	0.590406682	M1	Male	trans
cg18323824_CNEP1R1P1	0.000109486	0.000300692	-0.496699008	0.496699008	M1	Male	trans
cg04006143_IFNA13	0.000109486	0.000300692	0.6815414	0.6815414	M1	Male	trans
cg10452704_ACSL3-AS1	0.000109486	0.000300693	0.55103822	0.55103822	M1	Male	trans
cg00538604_ENSG00000227723	0.000109487	0.000300695	0.919780367	0.919780367	M1	Male	trans
cg19155735_SNORD4B	0.000109489	0.000300698	0.442181934	0.442181934	M1	Male	trans
cg18730194_SSX1	0.00010949	0.0003007	-0.774160034	0.774160034	M1	Male	trans
cg04887104_GTSF1	0.00010949	0.0003007	-0.939672393	0.939672393	M1	Male	trans
cg08004951_FGB	0.00010949	0.0003007	-0.633974849	0.633974849	M1	Male	trans
cg23820097_RNA5SP478	0.000109492	0.000300704	-0.736994416	0.736994416	M1	Male	trans
cg13127920_SLC25A15P1	0.000109493	0.000300706	-0.672564619	0.672564619	M1	Male	trans
cg11705747_ENSG00000223859	0.000109494	0.000300706	-0.731708064	0.731708064	M1	Male	trans
cg17051704_ENSG00000223461	0.000109494	0.000300706	-0.459990887	0.459990887	M1	Male	trans
cg07261940_ANGPTL2	0.000109494	0.000300706	-0.33079125	0.33079125	M1	Male	trans
cg10099957_FAM240C	0.000109495	0.000300706	0.683262059	0.683262059	M1	Male	trans
cg12093005_LINC02836	0.000109495	0.000300706	1.376521931	1.376521931	M1	Male	trans
cg26459473_RN7SKP185	0.000109495	0.000300706	-0.374598513	0.374598513	M1	Male	trans
cg04343263_RHOV	0.000109495	0.000300706	-0.645082752	0.645082752	M1	Male	trans
cg08445957_CEACAM18	0.000109495	0.000300706	-0.891975409	0.891975409	M1	Male	trans
cg01201054_NPIPB7	0.000109496	0.000300707	-0.591677153	0.591677153	M1	Male	trans
cg00813837_ENSG00000228923	0.000109497	0.000300709	-0.70510812	0.70510812	M1	Male	trans
cg27459981_WLS	0.000109497	0.000300709	0.484449339	0.484449339	M1	Male	trans
cg14369518_LAP3P2	0.000109499	0.000300714	-0.412013907	0.412013907	M1	Male	trans
cg07096305_RALA	0.000109501	0.000300718	0.50240397	0.50240397	M1	Male	trans
cg24893198_IRAG1-AS1	0.000109502	0.00030072	-0.774650141	0.774650141	M1	Male	trans
cg04747368_CCL17	0.000109503	0.000300722	-0.671954431	0.671954431	M1	Male	trans
cg04934246_ZDHHC11B	0.000109503	0.000300722	-0.55787546	0.55787546	M1	Male	trans
cg00711529_PCNPP3	0.000109503	0.000300723	-0.416031926	0.416031926	M1	Male	trans
cg11390628_NBPF6	0.000109505	0.000300727	-0.317599749	0.317599749	M1	Male	trans
cg14320054_CRIP1P1	0.000109507	0.000300728	0.358740287	0.358740287	M1	Male	trans
cg24711324_CFAP54	0.000109509	0.000300728	-0.498943121	0.498943121	M1	Male	trans
cg16064295_MRPS30	0.000109509	0.000300728	-0.754074608	0.754074608	M1	Male	trans
cg02792740_KDELR2	0.00010951	0.000300728	0.542030013	0.542030013	M1	Male	trans
cg13433881_SNTG2	0.00010951	0.000300728	0.529885284	0.529885284	M1	Male	trans
cg14156134_CCDC142	0.000109514	0.000300728	0.709074191	0.709074191	M1	Male	trans
cg19408572_RNU6-698P	0.000109516	0.000300728	0.37478055	0.37478055	M1	Male	trans
cg19408572_RPL24P9	0.000109516	0.000300728	0.524007977	0.524007977	M1	Male	trans
cg04036441_AIFM3	0.000109516	0.000300728	-0.952961164	0.952961164	M1	Male	trans
cg01210264_MTND5P29	0.000109517	0.000300728	-1.688097949	1.688097949	M1	Male	trans
cg01210264_RNA5SP113	0.000109517	0.000300728	-0.726491895	0.726491895	M1	Male	trans
cg01210264_ZNF734P	0.000109517	0.000300728	-2.284999826	2.284999826	M1	Male	trans
cg01210264_SORCS3	0.000109517	0.000300728	-1.452983791	1.452983791	M1	Male	trans
cg01210264_BHLHA9	0.000109517	0.000300728	-0.989504419	0.989504419	M1	Male	trans
cg01210264_NEK2P2	0.000109517	0.000300728	-0.570465912	0.570465912	M1	Male	trans
cg01210264_ENSG00000227679	0.000109517	0.000300728	-0.236840635	0.236840635	M1	Male	trans
cg01210264_CT45A5	0.000109517	0.000300728	-0.552375763	0.552375763	M1	Male	trans
cg01210264_ENSG00000230621	0.000109517	0.000300728	-1.688097949	1.688097949	M1	Male	trans
cg01210264_LINC02778	0.000109517	0.000300728	-1.518976456	1.518976456	M1	Male	trans
cg01210264_CTNNA2-AS1	0.000109517	0.000300728	-0.907664128	0.907664128	M1	Male	trans
cg01210264_MIR218-2	0.000109517	0.000300728	-2.12861449	2.12861449	M1	Male	trans
cg01210264_FUNDC2P3	0.000109517	0.000300728	-1.383498178	1.383498178	M1	Male	trans
cg01210264_LINC02247	0.000109517	0.000300728	-1.383498178	1.383498178	M1	Male	trans
cg01210264_SPEM1	0.000109517	0.000300728	-2.086430027	2.086430027	M1	Male	trans
cg01210264_SMSP1	0.000109517	0.000300728	-1.383498178	1.383498178	M1	Male	trans
cg01210264_ENSG00000232897	0.000109517	0.000300728	-0.410370746	0.410370746	M1	Male	trans
cg01210264_LINC01114	0.000109517	0.000300728	-0.479690826	0.479690826	M1	Male	trans
cg01210264_ACTBP12	0.000109517	0.000300728	-2.378472612	2.378472612	M1	Male	trans
cg01210264_MTND5P18	0.000109517	0.000300728	-2.378472612	2.378472612	M1	Male	trans
cg01210264_RNU6-169P	0.000109517	0.000300728	-2.133702052	2.133702052	M1	Male	trans
cg01210264_PHOX2B	0.000109517	0.000300728	-0.577872406	0.577872406	M1	Male	trans
cg01210264_LINC02433	0.000109517	0.000300728	-1.066851026	1.066851026	M1	Male	trans
cg01210264_RN7SL868P	0.000109517	0.000300728	-2.378472612	2.378472612	M1	Male	trans
cg01210264_MTND1P2	0.000109517	0.000300728	-2.378472612	2.378472612	M1	Male	trans
cg01210264_ASB10	0.000109517	0.000300728	-1.066851026	1.066851026	M1	Male	trans
cg01210264_H3P29	0.000109517	0.000300728	-2.378472612	2.378472612	M1	Male	trans
cg01210264_IGF2-AS	0.000109517	0.000300728	-1.066851026	1.066851026	M1	Male	trans
cg01210264_SKP2P1	0.000109517	0.000300728	-2.378472612	2.378472612	M1	Male	trans
cg01210264_ENSG00000230432	0.000109517	0.000300728	-1.066851026	1.066851026	M1	Male	trans
cg07474672_ENSG00000235582	0.000109517	0.000300728	-0.636427907	0.636427907	M1	Male	trans
cg20852862_RNA5SP57	0.000109518	0.000300728	-0.753897549	0.753897549	M1	Male	trans
cg26464626_NDUFS6P1	0.000109518	0.000300728	-0.531982746	0.531982746	M1	Male	trans
cg07096305_ENSG00000241744	0.000109518	0.000300728	0.374887489	0.374887489	M1	Male	trans
cg26356282_MIR135B	0.000109519	0.00030073	0.677847265	0.677847265	M1	Male	trans
cg06125903_MIR620	0.00010952	0.000300731	-0.36800717	0.36800717	M1	Male	trans
cg22595097_LINC00391	0.00010952	0.000300731	-0.668184303	0.668184303	M1	Male	trans
cg02514711_RPS29P19	0.000109521	0.000300735	0.393847277	0.393847277	M1	Male	trans
cg19155735_COMMD4P1	0.000109524	0.000300741	0.807429588	0.807429588	M1	Male	trans
cg18749990_EEF1A1P12	0.000109524	0.000300741	-0.676693636	0.676693636	M1	Male	trans
cg19264743_LINC00424	0.000109524	0.000300741	-0.427306889	0.427306889	M1	Male	trans
cg11662061_FDPSP5	0.000109526	0.000300745	-0.701815166	0.701815166	M1	Male	trans
cg02671217_BACE2	0.000109527	0.000300747	-0.563489717	0.563489717	M1	Male	trans
cg16963484_RNU6-801P	0.000109528	0.00030075	-0.37469419	0.37469419	M1	Male	trans
cg23468728_MKRN8P	0.000109529	0.000300751	0.927521742	0.927521742	M1	Male	trans
cg24304928_RNA5SP131	0.000109529	0.000300751	-0.896658139	0.896658139	M1	Male	trans
cg10991855_CENPJ	0.00010953	0.000300752	-0.514343884	0.514343884	M1	Male	trans
cg17080234_ENSG00000229172	0.00010953	0.000300752	-0.509378645	0.509378645	M1	Male	trans
cg04479876_AKAP7	0.000109531	0.000300752	0.562324254	0.562324254	M1	Male	trans
cg17830140_OR2T7	0.000109531	0.000300752	-0.135602561	0.135602561	M1	Male	trans
cg17830140_LINC02037	0.000109531	0.000300752	-0.352802767	0.352802767	M1	Male	trans
cg02307102_FOSL1	0.000109531	0.000300752	-1.079383154	1.079383154	M1	Male	trans
cg22036487_PTMAP9	0.000109532	0.000300753	-0.215454578	0.215454578	M1	Male	trans
cg18720736_LMO3	0.000109532	0.000300754	-0.525014612	0.525014612	M1	Male	trans
cg00270291_UXT	0.000109533	0.000300754	0.448991471	0.448991471	M1	Male	trans
cg23151860_KRT8P36	0.000109533	0.000300755	-0.942470424	0.942470424	M1	Male	trans
cg00829646_KRTAP13-2	0.000109533	0.000300755	-0.828874498	0.828874498	M1	Male	trans
cg05156799_NR2E1	0.000109534	0.000300755	-0.444118128	0.444118128	M1	Male	trans
cg07509352_SUMO2P13	0.000109534	0.000300757	-0.536526976	0.536526976	M1	Male	trans
cg17733601_RNU6-842P	0.000109536	0.00030076	-0.541518891	0.541518891	M1	Male	trans
cg07744449_MIR1302-5	0.00010954	0.000300765	-0.55287884	0.55287884	M1	Male	trans
cg03524173_CRYGD	0.00010954	0.000300765	-0.409568108	0.409568108	M1	Male	trans
cg18638769_SNORA63C	0.00010954	0.000300765	-0.436679217	0.436679217	M1	Male	trans
cg22548845_AK3P5	0.00010954	0.000300765	-0.636841031	0.636841031	M1	Male	trans
cg04554666_U8	0.000109541	0.000300765	-0.773577511	0.773577511	M1	Male	trans
cg12283439_RPL5P29	0.000109546	0.000300765	-0.848935984	0.848935984	M1	Male	trans
cg06640776_RNASE1	0.000109546	0.000300765	0.487051798	0.487051798	M1	Male	trans
cg21730334_RNA5SP120	0.000109546	0.000300765	0.660835273	0.660835273	M1	Male	trans
cg21730334_LINC01874	0.000109546	0.000300765	1.17905557	1.17905557	M1	Male	trans
cg21730334_RNA5SP89	0.000109546	0.000300765	1.17905557	1.17905557	M1	Male	trans
cg21730334_SNORD32B	0.000109546	0.000300765	1.17905557	1.17905557	M1	Male	trans
cg21730334_RNU6-270P	0.000109546	0.000300765	0.528858999	0.528858999	M1	Male	trans
cg21730334_GAPDHP28	0.000109546	0.000300765	0.455887079	0.455887079	M1	Male	trans
cg21730334_TBX22	0.000109546	0.000300765	0.685827209	0.685827209	M1	Male	trans
cg21730334_PNMA6E	0.000109546	0.000300765	0.968692999	0.968692999	M1	Male	trans
cg21730334_ENSG00000225451	0.000109546	0.000300765	1.17905557	1.17905557	M1	Male	trans
cg21730334_ENSG00000227514	0.000109546	0.000300765	1.17905557	1.17905557	M1	Male	trans
cg21730334_ENSG00000233415	0.000109546	0.000300765	0.791264283	0.791264283	M1	Male	trans
cg21730334_ENSG00000238117	0.000109546	0.000300765	1.17905557	1.17905557	M1	Male	trans
cg21903920_RPS16	0.000109546	0.000300765	-0.472534499	0.472534499	M1	Male	trans
cg10801331_ENSG00000233632	0.000109547	0.000300765	-1.084151297	1.084151297	M1	Male	trans
cg19005485_LINC01679	0.000109548	0.000300765	-0.383010009	0.383010009	M1	Male	trans
cg11208229_KIR3DX1	0.000109548	0.000300765	-0.6743058	0.6743058	M1	Male	trans
cg24250902_RNA5SP120	0.00010955	0.000300765	-0.512852694	0.512852694	M1	Male	trans
cg24250902_LINC01874	0.00010955	0.000300765	-0.915026559	0.915026559	M1	Male	trans
cg24250902_RNA5SP89	0.00010955	0.000300765	-0.915026559	0.915026559	M1	Male	trans
cg24250902_SNORD32B	0.00010955	0.000300765	-0.915026559	0.915026559	M1	Male	trans
cg24250902_RNU6-270P	0.00010955	0.000300765	-0.410430214	0.410430214	M1	Male	trans
cg24250902_GAPDHP28	0.00010955	0.000300765	-0.353799088	0.353799088	M1	Male	trans
cg24250902_TBX22	0.00010955	0.000300765	-0.53224812	0.53224812	M1	Male	trans
cg24250902_PNMA6E	0.00010955	0.000300765	-0.751771031	0.751771031	M1	Male	trans
cg24250902_ENSG00000225451	0.00010955	0.000300765	-0.915026559	0.915026559	M1	Male	trans
cg24250902_ENSG00000227514	0.00010955	0.000300765	-0.915026559	0.915026559	M1	Male	trans
cg24250902_ENSG00000233415	0.00010955	0.000300765	-0.614074394	0.614074394	M1	Male	trans
cg24250902_ENSG00000238117	0.00010955	0.000300765	-0.915026559	0.915026559	M1	Male	trans
cg14001594_TXNL4AP1	0.000109552	0.000300765	0.282927513	0.282927513	M1	Male	trans
cg14001594_RNY4P30	0.000109552	0.000300765	0.680073103	0.680073103	M1	Male	trans
cg14001594_SNORD114-29	0.000109552	0.000300765	0.680073103	0.680073103	M1	Male	trans
cg14001594_KRTAP12-4	0.000109552	0.000300765	0.112755443	0.112755443	M1	Male	trans
cg14001594_RNU6-225P	0.000109552	0.000300765	0.680073103	0.680073103	M1	Male	trans
cg14001594_AP1B1P1	0.000109552	0.000300765	0.395581557	0.395581557	M1	Male	trans
cg14001594_CSPG4P3Y	0.000109552	0.000300765	0.279368534	0.279368534	M1	Male	trans
cg14001594_MDM4P1	0.000109552	0.000300765	0.680073103	0.680073103	M1	Male	trans
cg14001594_BPY2DP	0.000109552	0.000300765	0.680073103	0.680073103	M1	Male	trans
cg14001594_FAM197Y2	0.000109552	0.000300765	0.53297721	0.53297721	M1	Male	trans
cg14001594_ENSG00000236701	0.000109552	0.000300765	0.395581557	0.395581557	M1	Male	trans
cg14001594_ENSG00000237835	0.000109552	0.000300765	0.680073103	0.680073103	M1	Male	trans
cg14001594_ENSG00000242618	0.000109552	0.000300765	0.680073103	0.680073103	M1	Male	trans
cg14001594_SLC6A17-AS1	0.000109552	0.000300765	0.519054083	0.519054083	M1	Male	trans
cg14001594_GM2AP2	0.000109552	0.000300765	0.190583169	0.190583169	M1	Male	trans
cg14001594_RPL35AP11	0.000109552	0.000300765	0.381166338	0.381166338	M1	Male	trans
cg14001594_RPS20P25	0.000109552	0.000300765	0.190583169	0.190583169	M1	Male	trans
cg14001594_KANK1P1	0.000109552	0.000300765	0.482675312	0.482675312	M1	Male	trans
cg14001594_CSPG4P4Y	0.000109552	0.000300765	0.482675312	0.482675312	M1	Male	trans
cg14001594_ENSG00000228154	0.000109552	0.000300765	0.343878894	0.343878894	M1	Male	trans
cg22791879_MIR219A1	0.000109553	0.000300766	-0.613071759	0.613071759	M1	Male	trans
cg07102783_PPIAP26	0.000109553	0.000300766	-0.900639277	0.900639277	M1	Male	trans
cg15446032_POU6F2-AS2	0.000109554	0.000300766	-1.021285627	1.021285627	M1	Male	trans
cg12163800_CISD2	0.000109555	0.00030077	-2.52040018	2.52040018	M1	Male	trans
cg00134973_MSMO1	0.000109557	0.000300775	-0.864547828	0.864547828	M1	Male	trans
cg02443896_ENSG00000223461	0.00010956	0.000300781	0.569671814	0.569671814	M1	Male	trans
cg21888978_ADI1P1	0.00010956	0.000300781	-0.668547859	0.668547859	M1	Male	trans
cg03167407_TNFRSF12A	0.000109564	0.000300783	-0.93480474	0.93480474	M1	Male	trans
cg01124926_ZNF72P	0.000109565	0.000300783	-0.564496777	0.564496777	M1	Male	trans
cg14384303_H3P11	0.000109566	0.000300783	0.749447149	0.749447149	M1	Male	trans
cg11296759_FGF12-AS2	0.000109567	0.000300783	0.615698343	0.615698343	M1	Male	trans
cg14156134_FGF17	0.000109567	0.000300783	0.720155903	0.720155903	M1	Male	trans
cg21839260_IGHD2-8	0.000109568	0.000300783	0.515882891	0.515882891	M1	Male	trans
cg03929761_GJA8	0.000109568	0.000300783	-0.570660628	0.570660628	M1	Male	trans
cg25628325_ENSG00000231476	0.000109569	0.000300783	0.692153768	0.692153768	M1	Male	trans
cg04060288_TMEM225	0.000109571	0.000300783	-1.055145043	1.055145043	M1	Male	trans
cg05865911_FAM86KP	0.000109572	0.000300783	0.509010092	0.509010092	M1	Male	trans
cg02514711_ENSG00000225884	0.000109572	0.000300783	0.360877451	0.360877451	M1	Male	trans
cg11256764_LINC01222	0.000109573	0.000300783	-0.435684929	0.435684929	M1	Male	trans
cg24169118_LINC01648	0.000109573	0.000300783	-0.265168584	0.265168584	M1	Male	trans
cg02574801_LINC01810	0.000109574	0.000300783	-1.122288055	1.122288055	M1	Male	trans
cg02574801_MTND1P29	0.000109574	0.000300783	-1.122288055	1.122288055	M1	Male	trans
cg02574801_MTND6P10	0.000109574	0.000300783	-1.122288055	1.122288055	M1	Male	trans
cg02574801_MTATP6P4	0.000109574	0.000300783	-1.122288055	1.122288055	M1	Male	trans
cg02574801_GAPDHP50	0.000109574	0.000300783	-1.122288055	1.122288055	M1	Male	trans
cg02574801_MROH2B	0.000109574	0.000300783	-0.716732714	0.716732714	M1	Male	trans
cg02574801_RNU6-300P	0.000109574	0.000300783	-0.922053725	0.922053725	M1	Male	trans
cg02574801_MTATP6P31	0.000109574	0.000300783	-1.122288055	1.122288055	M1	Male	trans
cg02574801_RNU2-54P	0.000109574	0.000300783	-1.122288055	1.122288055	M1	Male	trans
cg02574801_RNU6-740P	0.000109574	0.000300783	-1.122288055	1.122288055	M1	Male	trans
cg02574801_LINC02661	0.000109574	0.000300783	-1.122288055	1.122288055	M1	Male	trans
cg02574801_OR6C5P	0.000109574	0.000300783	-1.122288055	1.122288055	M1	Male	trans
cg02574801_TIMM9P3	0.000109574	0.000300783	-1.122288055	1.122288055	M1	Male	trans
cg02574801_LINC01733	0.000109574	0.000300783	-0.552142828	0.552142828	M1	Male	trans
cg02574801_KRTAP10-10	0.000109574	0.000300783	-1.122288055	1.122288055	M1	Male	trans
cg02574801_TSPY7P	0.000109574	0.000300783	-1.122288055	1.122288055	M1	Male	trans
cg02574801_ENSG00000217067	0.000109574	0.000300783	-1.122288055	1.122288055	M1	Male	trans
cg02574801_ENSG00000219622	0.000109574	0.000300783	-1.122288055	1.122288055	M1	Male	trans
cg02574801_ENSG00000228355	0.000109574	0.000300783	-1.122288055	1.122288055	M1	Male	trans
cg02574801_TSPY3	0.000109574	0.000300783	-1.122288055	1.122288055	M1	Male	trans
cg02574801_TSPY8	0.000109574	0.000300783	-1.122288055	1.122288055	M1	Male	trans
cg02574801_TSPY4	0.000109574	0.000300783	-1.122288055	1.122288055	M1	Male	trans
cg02574801_TSPY10	0.000109574	0.000300783	-0.417876058	0.417876058	M1	Male	trans
cg02574801_ENSG00000237085	0.000109574	0.000300783	-1.122288055	1.122288055	M1	Male	trans
cg02574801_ENSG00000238804	0.000109574	0.000300783	-1.122288055	1.122288055	M1	Male	trans
cg02574801_LINC01777	0.000109574	0.000300783	-0.652806961	0.652806961	M1	Male	trans
cg02574801_OR6K2	0.000109574	0.000300783	-0.652806961	0.652806961	M1	Male	trans
cg02574801_FAM237A	0.000109574	0.000300783	-0.7965331	0.7965331	M1	Male	trans
cg02574801_OR2G1P	0.000109574	0.000300783	-0.652806961	0.652806961	M1	Male	trans
cg02574801_RNA5SP308	0.000109574	0.000300783	-0.753167599	0.753167599	M1	Male	trans
cg02574801_IGHV3-16	0.000109574	0.000300783	-0.599416181	0.599416181	M1	Male	trans
cg02574801_GOLGA6L2	0.000109574	0.000300783	-0.753167599	0.753167599	M1	Male	trans
cg02574801_ENSG00000223615	0.000109574	0.000300783	-0.503396237	0.503396237	M1	Male	trans
cg02574801_ENSG00000225107	0.000109574	0.000300783	-0.652806961	0.652806961	M1	Male	trans
cg02574801_ENSG00000227090	0.000109574	0.000300783	-0.7965331	0.7965331	M1	Male	trans
cg02574801_ENSG00000229968	0.000109574	0.000300783	-0.3765838	0.3765838	M1	Male	trans
cg02574801_ENSG00000231266	0.000109574	0.000300783	-0.7965331	0.7965331	M1	Male	trans
cg02574801_SETP4	0.000109574	0.000300783	-0.458359591	0.458359591	M1	Male	trans
cg02574801_PCDHA1	0.000109574	0.000300783	-1.006792473	1.006792473	M1	Male	trans
cg19082069_SYNE4	0.000109575	0.000300783	0.555544496	0.555544496	M1	Male	trans
cg04463911_ENSG00000239994	0.000109575	0.000300783	-0.694421256	0.694421256	M1	Male	trans
cg09349128_ENSG00000228259	0.000109575	0.000300783	1.220600556	1.220600556	M1	Male	trans
cg07910684_RPS27AP20	0.000109576	0.000300785	0.6899345	0.6899345	M1	Male	trans
cg20009356_LILRA5	0.000109576	0.000300785	-0.229133366	0.229133366	M1	Male	trans
cg17741818_SRGN	0.000109577	0.000300787	0.265437526	0.265437526	M1	Male	trans
cg10034640_SMYD3-IT1	0.000109579	0.00030079	-0.370200514	0.370200514	M1	Male	trans
cg04608651_OR51N1P	0.000109579	0.00030079	0.77728465	0.77728465	M1	Male	trans
cg07439594_JCHAIN	0.000109579	0.00030079	-0.562314001	0.562314001	M1	Male	trans
cg14409406_AVL9	0.000109581	0.000300795	-0.567499948	0.567499948	M1	Male	trans
cg22052629_RPRD1A	0.000109582	0.000300795	-0.57504344	0.57504344	M1	Male	trans
cg18484654_MIR620	0.000109582	0.000300795	-0.327902559	0.327902559	M1	Male	trans
cg09300185_RPS17P7	0.000109582	0.000300795	-0.505880552	0.505880552	M1	Male	trans
cg24573416_RNU2-23P	0.000109583	0.000300796	-1.123033353	1.123033353	M1	Male	trans
cg04043873_LINC01399	0.000109584	0.000300798	-0.775979319	0.775979319	M1	Male	trans
cg01320505_MMP9	0.000109584	0.000300799	-0.749462622	0.749462622	M1	Male	trans
cg14062304_REN	0.00010959	0.000300815	0.647800396	0.647800396	M1	Male	trans
cg10183235_SNORD63	0.000109592	0.000300817	-0.84854949	0.84854949	M1	Male	trans
cg23634134_ENSG00000236837	0.000109592	0.000300817	0.605010594	0.605010594	M1	Male	trans
cg03689146_ABCD4	0.000109592	0.000300817	-0.505369196	0.505369196	M1	Male	trans
cg06654936_NMNAT1P3	0.000109594	0.000300822	0.984018359	0.984018359	M1	Male	trans
cg06654936_ENSG00000219273	0.000109594	0.000300822	0.595103097	0.595103097	M1	Male	trans
cg10991855_HSPA5P1	0.000109595	0.000300822	-0.491845246	0.491845246	M1	Male	trans
cg27204205_SERTAD1	0.000109596	0.000300824	0.871470357	0.871470357	M1	Male	trans
cg02066813_ENSG00000230637	0.000109596	0.000300824	-0.786375963	0.786375963	M1	Male	trans
cg12291533_ENSG00000236132	0.000109596	0.000300824	-0.620806072	0.620806072	M1	Male	trans
cg23974730_RN7SL587P	0.000109597	0.000300824	0.672223225	0.672223225	M1	Male	trans
cg24751561_EIF3MP1	0.000109597	0.000300824	-0.67136085	0.67136085	M1	Male	trans
cg24711324_CDC14B	0.000109597	0.000300825	-0.584680154	0.584680154	M1	Male	trans
cg23608297_U8	0.000109598	0.000300825	-0.731147133	0.731147133	M1	Male	trans
cg00489898_RN7SKP20	0.000109598	0.000300825	-0.38286838	0.38286838	M1	Male	trans
cg14669863_KNOP1P3	0.000109598	0.000300825	0.539616964	0.539616964	M1	Male	trans
cg11608893_ZFAT	0.000109598	0.000300825	-0.868207588	0.868207588	M1	Male	trans
cg14409406_ZFP62	0.000109599	0.000300826	-0.614775523	0.614775523	M1	Male	trans
cg06202136_CALM1P2	0.000109601	0.00030083	-0.756578528	0.756578528	M1	Male	trans
cg24831391_NDUFB4P6	0.000109601	0.00030083	-0.571756216	0.571756216	M1	Male	trans
cg26985471_EI24P2	0.000109602	0.000300833	-0.586126115	0.586126115	M1	Male	trans
cg07793432_ZNF281	0.000109603	0.000300833	-0.702489619	0.702489619	M1	Male	trans
cg21288684_ENSG00000216378	0.000109603	0.000300833	-0.657311664	0.657311664	M1	Male	trans
cg13911116_ENSG00000235390	0.000109604	0.000300835	-0.493616497	0.493616497	M1	Male	trans
cg18180710_HLA-Z	0.000109604	0.000300835	0.576587662	0.576587662	M1	Male	trans
cg17003376_SPRR1A	0.000109604	0.000300835	0.330010529	0.330010529	M1	Male	trans
cg14866567_SNORA79B	0.000109604	0.000300835	0.463269467	0.463269467	M1	Male	trans
cg02792740_KLHDC1	0.000109605	0.000300835	0.612423496	0.612423496	M1	Male	trans
cg15541606_OXT	0.000109607	0.000300841	1.061903326	1.061903326	M1	Male	trans
cg22193691_RN7SL293P	0.000109608	0.000300843	-0.51556098	0.51556098	M1	Male	trans
cg01093934_C8B	0.00010961	0.000300847	-0.59185942	0.59185942	M1	Male	trans
cg24525967_NIBAN3	0.000109614	0.000300857	-0.70958578	0.70958578	M1	Male	trans
cg27380499_BEND3P2	0.000109614	0.000300857	0.347717895	0.347717895	M1	Male	trans
cg21781761_MYO7B	0.000109616	0.000300861	-0.326595191	0.326595191	M1	Male	trans
cg01861555_RNU6-669P	0.000109617	0.000300862	-1.955979358	1.955979358	M1	Male	trans
cg08923338_PI3	0.000109617	0.000300862	0.492199983	0.492199983	M1	Male	trans
cg20032209_ID3	0.000109617	0.000300862	0.703698263	0.703698263	M1	Male	trans
cg20424854_N4BP3	0.000109617	0.000300862	0.690797947	0.690797947	M1	Male	trans
cg19574514_IGLV5-48	0.000109619	0.000300865	-1.218886446	1.218886446	M1	Male	trans
cg11171466_ENSG00000232918	0.000109619	0.000300865	-0.527265134	0.527265134	M1	Male	trans
cg04770397_NOXO1	0.000109621	0.000300871	-0.66571897	0.66571897	M1	Male	trans
cg04141000_ENSG00000226277	0.000109622	0.000300871	-0.635351724	0.635351724	M1	Male	trans
cg01878308_ATP11A-AS1	0.000109622	0.000300872	0.679483099	0.679483099	M1	Male	trans
cg01533332_TACR2	0.000109623	0.000300873	0.651972161	0.651972161	M1	Male	trans
cg10861390_ENSG00000223859	0.000109624	0.000300874	0.764574114	0.764574114	M1	Male	trans
cg11916219_HRH4	0.000109624	0.000300874	3.311053085	3.311053085	M1	Male	trans
cg22052629_CNIH1	0.000109628	0.000300886	-0.563904487	0.563904487	M1	Male	trans
cg04060456_FLG	0.000109628	0.000300886	-0.357800858	0.357800858	M1	Male	trans
cg24378952_ACSL3-AS1	0.00010963	0.000300891	0.574345543	0.574345543	M1	Male	trans
cg20821566_ZBTB10	0.000109631	0.000300891	-0.536768589	0.536768589	M1	Male	trans
cg16064295_RICTOR	0.000109634	0.000300898	-0.68952557	0.68952557	M1	Male	trans
cg07264993_DNM1L	0.000109634	0.000300899	-0.454161073	0.454161073	M1	Male	trans
cg20137750_ENSG00000233902	0.000109638	0.000300909	-0.564624016	0.564624016	M1	Male	trans
cg07474672_LACTB	0.000109639	0.000300909	-0.598380006	0.598380006	M1	Male	trans
cg11756968_SLC30A3	0.000109639	0.000300909	-0.608065957	0.608065957	M1	Male	trans
cg04509074_SNORA58B	0.000109639	0.000300909	0.624638218	0.624638218	M1	Male	trans
cg06699461_RNA5SP488	0.00010964	0.000300912	-0.557247534	0.557247534	M1	Male	trans
cg26335602_GCGR	0.000109641	0.000300914	0.707504312	0.707504312	M1	Male	trans
cg23496358_KCNH5	0.000109641	0.000300914	-0.330413983	0.330413983	M1	Male	trans
cg19498912_GRK5	0.000109642	0.000300916	-0.552016102	0.552016102	M1	Male	trans
cg20504925_SNORD116-12	0.000109645	0.000300921	-0.410254594	0.410254594	M1	Male	trans
cg23877043_TBX2	0.000109646	0.000300923	-0.42251175	0.42251175	M1	Male	trans
cg22052629_RNU6-525P	0.000109646	0.000300923	-0.650438759	0.650438759	M1	Male	trans
cg18562160_ENSG00000235450	0.000109646	0.000300923	-1.221077744	1.221077744	M1	Male	trans
cg20060216_ENSG00000237027	0.000109648	0.000300928	1.050971556	1.050971556	M1	Male	trans
cg07793432_ATP8B4	0.000109649	0.000300931	-0.685613428	0.685613428	M1	Male	trans
cg07850274_ZNF451	0.00010965	0.000300931	-0.681951293	0.681951293	M1	Male	trans
cg21000599_ENSG00000225118	0.00010965	0.000300931	-0.597873748	0.597873748	M1	Male	trans
cg13229245_ZNF558	0.000109651	0.000300932	0.362540046	0.362540046	M1	Male	trans
cg10389371_ZNF300P1	0.000109653	0.000300938	-0.517949226	0.517949226	M1	Male	trans
cg15251010_VAMP7	0.000109654	0.000300938	-0.803591971	0.803591971	M1	Male	trans
cg05821615_ENSG00000229167	0.000109654	0.000300938	0.72352913	0.72352913	M1	Male	trans
cg23893635_RPL23AP8	0.000109654	0.000300938	-0.49987062	0.49987062	M1	Male	trans
cg03655023_SMC3	0.000109656	0.000300941	-0.543019057	0.543019057	M1	Male	trans
cg03292213_DHRSX	0.000109656	0.000300942	0.51379349	0.51379349	M1	Male	trans
cg07883696_SNORD42B	0.000109656	0.000300942	-0.540729798	0.540729798	M1	Male	trans
cg25938960_HNRNPA1P7	0.000109659	0.000300947	-0.645510532	0.645510532	M1	Male	trans
cg12388679_IGHV3-72	0.00010966	0.000300952	-0.626313822	0.626313822	M1	Male	trans
cg24530557_GPC6-AS2	0.000109661	0.000300953	-1.150849083	1.150849083	M1	Male	trans
cg08446682_RPL35AP37	0.000109663	0.000300956	-1.306888094	1.306888094	M1	Male	trans
cg06302718_SEMA6B	0.000109663	0.000300958	-0.391743104	0.391743104	M1	Male	trans
cg23516310_ENSG00000241097	0.000109665	0.000300961	0.394366151	0.394366151	M1	Male	trans
cg17918184_RNU2-64P	0.000109666	0.000300963	-0.639882804	0.639882804	M1	Male	trans
cg07110166_RPSAP42	0.000109666	0.000300963	-0.445797895	0.445797895	M1	Male	trans
cg23817672_LINC00974	0.000109666	0.000300963	-0.669040811	0.669040811	M1	Male	trans
cg11960435_MIR30C2	0.000109667	0.000300963	-0.584749463	0.584749463	M1	Male	trans
cg09833720_SELENOKP2	0.000109668	0.000300966	-0.358241273	0.358241273	M1	Male	trans
cg18924965_MIR586	0.000109668	0.000300966	0.493849787	0.493849787	M1	Male	trans
cg11893742_ENSG00000226047	0.000109669	0.000300967	-0.40944293	0.40944293	M1	Male	trans
cg01100542_CCKBR	0.00010967	0.00030097	-0.447360965	0.447360965	M1	Male	trans
cg17764715_CDRT15L2	0.00010967	0.00030097	-0.330348063	0.330348063	M1	Male	trans
cg23765838_LATS2-AS1	0.000109671	0.00030097	-0.653694244	0.653694244	M1	Male	trans
cg25348374_MARK2P15	0.000109672	0.000300973	0.719173626	0.719173626	M1	Male	trans
cg23328066_ZPBP	0.000109673	0.000300974	-1.072391554	1.072391554	M1	Male	trans
cg26110038_OR2L9P	0.000109673	0.000300974	-1.168579073	1.168579073	M1	Male	trans
cg22280068_IGKV3D-15	0.000109674	0.000300976	-0.920846848	0.920846848	M1	Male	trans
cg20695805_PDE7A	0.000109674	0.000300976	0.534129369	0.534129369	M1	Male	trans
cg22253653_EOLA2	0.000109675	0.000300977	-0.425190711	0.425190711	M1	Male	trans
cg09990103_SRSF3P6	0.000109676	0.000300979	-4.996173781	4.996173781	M1	Male	trans
cg25130590_OPRM1	0.000109677	0.000300979	-0.458911059	0.458911059	M1	Male	trans
cg13762257_ENSG00000234805	0.000109677	0.000300979	0.269657394	0.269657394	M1	Male	trans
cg13646510_ENSG00000236390	0.000109677	0.000300979	-0.588518097	0.588518097	M1	Male	trans
cg09830308_PLEKHA5	0.000109678	0.000300979	0.413894191	0.413894191	M1	Male	trans
cg23468728_ENSG00000214614	0.000109678	0.000300979	1.036394636	1.036394636	M1	Male	trans
cg21989504_ASB18	0.000109678	0.000300979	-0.660335185	0.660335185	M1	Male	trans
cg26677315_RNU4-4P	0.000109678	0.000300979	0.706311852	0.706311852	M1	Male	trans
cg12852285_ENSG00000234394	0.000109678	0.000300979	-0.535450915	0.535450915	M1	Male	trans
cg19082069_CLTB	0.000109678	0.000300979	0.506419391	0.506419391	M1	Male	trans
cg14591380_ENSG00000235981	0.000109678	0.000300979	-0.335179434	0.335179434	M1	Male	trans
cg23893635_SNORA75	0.000109679	0.00030098	-0.399429521	0.399429521	M1	Male	trans
cg08229224_RNU1-28P	0.000109679	0.00030098	-0.461939831	0.461939831	M1	Male	trans
cg20695805_CD79B	0.00010968	0.00030098	0.669521455	0.669521455	M1	Male	trans
cg16377212_COMETT	0.00010968	0.000300981	-1.048932521	1.048932521	M1	Male	trans
cg24092000_TEKT3	0.000109681	0.000300983	-0.552354982	0.552354982	M1	Male	trans
cg21856234_SNORD48	0.000109681	0.000300983	0.074686433	0.074686433	M1	Male	trans
cg09211873_ENSG00000232208	0.000109682	0.000300984	-1.227878288	1.227878288	M1	Male	trans
cg13799853_MICB	0.000109682	0.000300984	0.46514647	0.46514647	M1	Male	trans
cg05472380_ZBTB8OSP2	0.000109682	0.000300984	-0.516801485	0.516801485	M1	Male	trans
cg01561629_ENSG00000235296	0.000109684	0.000300986	-0.451589911	0.451589911	M1	Male	trans
cg17380533_LINC01122	0.000109684	0.000300986	-0.418519986	0.418519986	M1	Male	trans
cg25740652_NDUFA1	0.000109688	0.000300997	0.637630253	0.637630253	M1	Male	trans
cg17751220_FGF7P4	0.000109689	0.000300997	-0.468471166	0.468471166	M1	Male	trans
cg23882019_LINC01661	0.000109689	0.000300997	0.78208089	0.78208089	M1	Male	trans
cg18763326_VN1R2	0.000109691	0.000301001	0.437935941	0.437935941	M1	Male	trans
cg18931888_ENSG00000227170	0.000109691	0.000301001	-0.476844669	0.476844669	M1	Male	trans
cg08176762_MRPL45P1	0.000109692	0.000301003	-0.376789056	0.376789056	M1	Male	trans
cg10054332_COL2A1	0.000109692	0.000301003	-1.664227779	1.664227779	M1	Male	trans
cg19973291_ENSG00000240103	0.000109692	0.000301003	-0.522494132	0.522494132	M1	Male	trans
cg03476252_OR5AU1	0.000109695	0.00030101	-0.204123299	0.204123299	M1	Male	trans
cg21525898_ENSG00000231188	0.000109695	0.00030101	-0.769906508	0.769906508	M1	Male	trans
cg03698766_ENSG00000222031	0.000109696	0.000301011	-0.581927875	0.581927875	M1	Male	trans
cg14409406_U2SURP	0.000109696	0.000301011	-0.622406026	0.622406026	M1	Male	trans
cg03875668_MDC1-AS1	0.000109698	0.000301015	-0.313154604	0.313154604	M1	Male	trans
cg22280068_DDX58	0.000109698	0.000301015	-0.519416086	0.519416086	M1	Male	trans
cg04224568_REN	0.000109698	0.000301015	-0.487589393	0.487589393	M1	Male	trans
cg08925788_MAB21L1	0.000109702	0.000301024	-0.652094401	0.652094401	M1	Male	trans
cg07980166_NUDT19P2	0.000109702	0.000301024	-0.795904042	0.795904042	M1	Male	trans
cg18204091_HLA-DRB1	0.000109702	0.000301024	0.306589459	0.306589459	M1	Male	trans
cg00270291_MDM1	0.000109703	0.000301026	0.456586962	0.456586962	M1	Male	trans
cg01348938_LINC01750	0.000109704	0.000301027	-0.317725249	0.317725249	M1	Male	trans
cg22737241_PLAU	0.000109705	0.000301029	0.468793565	0.468793565	M1	Male	trans
cg07850274_IARS1	0.000109705	0.000301029	-0.66210054	0.66210054	M1	Male	trans
cg08656369_ZIM3	0.000109706	0.000301029	-0.455933087	0.455933087	M1	Male	trans
cg10744079_BPIFB2	0.000109707	0.000301031	1.035457092	1.035457092	M1	Male	trans
cg22402121_CICP6	0.00010971	0.00030104	-0.458282286	0.458282286	M1	Male	trans
cg15113413_LINC01534	0.000109711	0.000301043	-1.048610727	1.048610727	M1	Male	trans
cg16078318_NPM1P49	0.000109712	0.000301043	-0.642777647	0.642777647	M1	Male	trans
cg01227445_ENSG00000214888	0.000109713	0.000301045	-0.744457829	0.744457829	M1	Male	trans
cg04921068_RNA5SP435	0.000109713	0.000301046	0.710739299	0.710739299	M1	Male	trans
cg07850274_ZNF529-AS1	0.000109714	0.000301047	-0.688837385	0.688837385	M1	Male	trans
cg15520845_HNRNPA1P60	0.000109714	0.000301047	-0.741916169	0.741916169	M1	Male	trans
cg14409406_SDE2	0.000109715	0.000301047	-0.553991716	0.553991716	M1	Male	trans
cg10149720_RNA5SP119	0.000109715	0.000301048	0.775294077	0.775294077	M1	Male	trans
cg10030633_SCGB1C1	0.000109716	0.000301048	-0.017813775	0.017813775	M1	Male	trans
cg27030245_SBF1P2	0.000109716	0.000301048	0.508486207	0.508486207	M1	Male	trans
cg17557172_ENSG00000227189	0.000109718	0.000301054	1.036035821	1.036035821	M1	Male	trans
cg24051234_CFAP91	0.000109719	0.000301055	-1.121591348	1.121591348	M1	Male	trans
cg10976219_ENSG00000237645	0.000109721	0.000301059	-0.487872706	0.487872706	M1	Male	trans
cg17400905_ENSG00000234918	0.000109722	0.000301063	0.745953298	0.745953298	M1	Male	trans
cg04509100_RAET1E-AS1	0.000109723	0.000301063	-0.398489466	0.398489466	M1	Male	trans
cg17106653_ZCRB1P1	0.000109723	0.000301064	0.531401923	0.531401923	M1	Male	trans
cg14867071_ENSG00000228072	0.000109724	0.000301064	0.605210924	0.605210924	M1	Male	trans
cg07405255_FAM138A	0.000109724	0.000301064	-0.788927131	0.788927131	M1	Male	trans
cg05994561_LINC01167	0.000109724	0.000301064	-0.879862134	0.879862134	M1	Male	trans
cg19703425_DGKA	0.000109725	0.000301067	-0.988712505	0.988712505	M1	Male	trans
cg19357499_ENSG00000197171	0.000109728	0.000301073	0.227455613	0.227455613	M1	Male	trans
cg24430871_RPL7AP4	0.000109728	0.000301073	-0.554258131	0.554258131	M1	Male	trans
cg06026616_MYBPHL	0.000109729	0.000301073	0.741067167	0.741067167	M1	Male	trans
cg16711983_EMX2	0.000109729	0.000301073	-0.379518703	0.379518703	M1	Male	trans
cg20761810_EPHA7	0.00010973	0.000301075	-0.605017744	0.605017744	M1	Male	trans
cg12403457_FAM183DP	0.00010973	0.000301075	0.68233082	0.68233082	M1	Male	trans
cg04774563_CHCHD2P1	0.000109733	0.00030108	-0.418378154	0.418378154	M1	Male	trans
cg13242077_RNU6-157P	0.000109733	0.00030108	-0.679838851	0.679838851	M1	Male	trans
cg03868943_ENSG00000236886	0.000109733	0.00030108	-0.706558672	0.706558672	M1	Male	trans
cg04452523_ELOCP28	0.000109733	0.00030108	-0.878612677	0.878612677	M1	Male	trans
cg02921852_USP17L4	0.000109733	0.00030108	0.724713135	0.724713135	M1	Male	trans
cg17693656_LINC01692	0.000109733	0.00030108	-0.39205474	0.39205474	M1	Male	trans
cg09499109_FAM197Y5	0.000109734	0.000301082	-0.085384134	0.085384134	M1	Male	trans
cg05353102_RPE65	0.000109735	0.000301082	-0.592641001	0.592641001	M1	Male	trans
cg06849167_BEST2	0.000109738	0.00030109	0.765005969	0.765005969	M1	Male	trans
cg09272186_GALNT13	0.000109738	0.000301091	1.31671539	1.31671539	M1	Male	trans
cg15509191_MPC1L	0.000109739	0.000301091	-1.861474253	1.861474253	M1	Male	trans
cg19534681_Y_RNA	0.00010974	0.000301095	0.707884773	0.707884773	M1	Male	trans
cg04548815_ENSG00000227741	0.000109744	0.000301105	0.775383092	0.775383092	M1	Male	trans
cg08588490_C14orf180	0.000109745	0.000301105	-1.338420595	1.338420595	M1	Male	trans
cg21018156_KLHL31	0.000109745	0.000301106	-0.473311313	0.473311313	M1	Male	trans
cg23440389_SLC9A3P1	0.000109746	0.000301109	-0.870466724	0.870466724	M1	Male	trans
cg07712165_RNU6-747P	0.000109747	0.000301109	-0.495087013	0.495087013	M1	Male	trans
cg20567176_RN7SKP250	0.000109749	0.000301113	-0.56697761	0.56697761	M1	Male	trans
cg25347494_MIR638	0.00010975	0.000301116	-0.741916472	0.741916472	M1	Male	trans
cg19161330_PRSS8	0.000109752	0.000301122	0.776318017	0.776318017	M1	Male	trans
cg02925821_CCDC63	0.000109753	0.000301124	-0.74781038	0.74781038	M1	Male	trans
cg01145394_SLC7A3	0.000109754	0.000301127	-0.803126116	0.803126116	M1	Male	trans
cg08266644_PDCL2	0.000109756	0.000301129	-0.359201783	0.359201783	M1	Male	trans
cg10842456_OOEP	0.000109756	0.000301129	-0.492663262	0.492663262	M1	Male	trans
cg11731590_HELT	0.000109757	0.000301131	-1.103888088	1.103888088	M1	Male	trans
cg03966685_GSK3A	0.000109758	0.000301131	0.627344201	0.627344201	M1	Male	trans
cg17080234_TMEM114	0.000109758	0.000301131	-0.1369745	0.1369745	M1	Male	trans
cg27069691_BMP2	0.000109759	0.000301134	-0.512231097	0.512231097	M1	Male	trans
cg04543823_ENSG00000236366	0.000109759	0.000301134	-0.882436344	0.882436344	M1	Male	trans
cg09760986_RNA5SP118	0.000109759	0.000301134	-1.154458094	1.154458094	M1	Male	trans
cg03179052_LDHB	0.000109762	0.000301139	-1.16882668	1.16882668	M1	Male	trans
cg19931102_ZNF503-AS1	0.000109762	0.000301139	-0.590902534	0.590902534	M1	Male	trans
cg05984132_GAPDHP23	0.000109762	0.000301139	-0.304461879	0.304461879	M1	Male	trans
cg16328999_ENSG00000231992	0.000109762	0.000301139	-0.834830681	0.834830681	M1	Male	trans
cg11868136_FUCA2	0.000109763	0.000301139	-0.415798897	0.415798897	M1	Male	trans
cg22720745_MKRN8P	0.000109763	0.000301139	0.715398577	0.715398577	M1	Male	trans
cg06619035_ENSG00000226334	0.000109764	0.000301142	-0.767189167	0.767189167	M1	Male	trans
cg04266774_ELOCP28	0.000109765	0.000301143	-0.803661179	0.803661179	M1	Male	trans
cg11674404_CETN4P	0.000109767	0.000301148	-0.396952328	0.396952328	M1	Male	trans
cg07601093_EFCAB11	0.000109768	0.000301149	0.871486586	0.871486586	M1	Male	trans
cg17839232_ENSG00000232905	0.000109769	0.000301152	-0.450775428	0.450775428	M1	Male	trans
cg07176064_PCDH11Y	0.000109771	0.000301156	-0.464023296	0.464023296	M1	Male	trans
cg21888978_RPL7AP4	0.000109771	0.000301156	-0.759898536	0.759898536	M1	Male	trans
cg03273265_IGHV4-31	0.000109776	0.00030117	-0.496012384	0.496012384	M1	Male	trans
cg16064295_PPP1CC	0.000109777	0.00030117	-0.701641838	0.701641838	M1	Male	trans
cg16963484_SS18L2	0.000109779	0.000301176	-0.376591292	0.376591292	M1	Male	trans
cg07264993_CDC40	0.00010978	0.000301176	-0.455399237	0.455399237	M1	Male	trans
cg21668166_RN7SL561P	0.00010978	0.000301176	-0.711492387	0.711492387	M1	Male	trans
cg05997357_RPL14P6	0.000109781	0.00030118	0.559795276	0.559795276	M1	Male	trans
cg23121887_SLC6A4	0.000109782	0.000301182	-0.359694237	0.359694237	M1	Male	trans
cg27650212_KCNN1	0.000109782	0.000301182	0.581692118	0.581692118	M1	Male	trans
cg00270291_TMEM216	0.000109783	0.000301183	0.453015929	0.453015929	M1	Male	trans
cg25299507_PLA2G1B	0.000109784	0.000301184	-0.455420833	0.455420833	M1	Male	trans
cg07110659_TAL2	0.000109784	0.000301185	-0.48370019	0.48370019	M1	Male	trans
cg10274208_ENSG00000231409	0.000109785	0.000301187	0.632129368	0.632129368	M1	Male	trans
cg04060288_KIAA0895	0.000109787	0.00030119	-0.88827131	0.88827131	M1	Male	trans
cg00711529_RNU7-74P	0.000109787	0.000301191	-0.354004654	0.354004654	M1	Male	trans
cg21879479_REN	0.000109788	0.000301191	-0.489946086	0.489946086	M1	Male	trans
cg27333297_ACR	0.000109789	0.000301194	0.987700253	0.987700253	M1	Male	trans
cg10173831_RN7SKP189	0.000109792	0.000301201	-0.556806512	0.556806512	M1	Male	trans
cg00038877_LRP2	0.000109792	0.000301201	-0.729715159	0.729715159	M1	Male	trans
cg13172076_AKAP6	0.000109792	0.000301201	-0.869401389	0.869401389	M1	Male	trans
cg08764590_IGLV2-18	0.000109793	0.000301203	-1.067191037	1.067191037	M1	Male	trans
cg23151860_POLL	0.000109793	0.000301203	-0.757739892	0.757739892	M1	Male	trans
cg02063677_LRRC9	0.000109794	0.000301203	-0.945180109	0.945180109	M1	Male	trans
cg02345939_FAM13C	0.000109797	0.00030121	-0.684824757	0.684824757	M1	Male	trans
cg10452565_SPATA31D5P	0.000109797	0.000301211	-0.710542663	0.710542663	M1	Male	trans
cg04000274_PCDH19	0.000109801	0.000301222	-0.95890557	0.95890557	M1	Male	trans
cg21873967_H1-0	0.000109803	0.000301224	-0.537376974	0.537376974	M1	Male	trans
cg17918184_MZB1	0.000109803	0.000301224	-0.862502332	0.862502332	M1	Male	trans
cg07190763_SRRM3	0.000109803	0.000301224	-0.479078555	0.479078555	M1	Male	trans
cg26305729_RN7SKP159	0.000109803	0.000301224	-0.565049653	0.565049653	M1	Male	trans
cg16503053_WDR55	0.000109803	0.000301224	0.509134139	0.509134139	M1	Male	trans
cg02426343_CRYAB	0.000109807	0.000301233	0.360973032	0.360973032	M1	Male	trans
cg24051234_PCSK5	0.000109808	0.000301234	-1.098279524	1.098279524	M1	Male	trans
cg22613809_MAGEA8-AS1	0.000109809	0.000301238	-0.71345172	0.71345172	M1	Male	trans
cg17051704_GPRC5C	0.000109811	0.000301241	-0.47485211	0.47485211	M1	Male	trans
cg09472901_RN7SL267P	0.000109811	0.000301242	-0.560518668	0.560518668	M1	Male	trans
cg12623735_EPHB3	0.000109812	0.000301242	0.652168476	0.652168476	M1	Male	trans
cg07632068_CDK6-AS1	0.000109812	0.000301244	-0.929271108	0.929271108	M1	Male	trans
cg10723869_LEKR1	0.000109813	0.000301245	-0.37858074	0.37858074	M1	Male	trans
cg24711512_RNU2-32P	0.000109814	0.000301247	-0.608126166	0.608126166	M1	Male	trans
cg11465192_KISS1	0.000109815	0.000301249	-0.444232361	0.444232361	M1	Male	trans
cg19306368_ENSG00000228873	0.000109816	0.000301251	0.526536876	0.526536876	M1	Male	trans
cg05861871_ENSG00000216480	0.000109817	0.000301252	-0.460356158	0.460356158	M1	Male	trans
cg15900540_RNASE3	0.000109817	0.000301252	0.679711866	0.679711866	M1	Male	trans
cg16071815_ENSG00000223672	0.000109818	0.000301253	-0.486889969	0.486889969	M1	Male	trans
cg07096305_CANX	0.000109818	0.000301253	0.488801151	0.488801151	M1	Male	trans
cg11056334_CAPS2	0.00010982	0.000301257	-0.360846399	0.360846399	M1	Male	trans
cg17299636_TMEM202	0.000109821	0.00030126	-0.587555399	0.587555399	M1	Male	trans
cg07521193_MIR646	0.000109823	0.000301264	-0.715592227	0.715592227	M1	Male	trans
cg17730176_S100A16	0.000109824	0.000301265	0.620656054	0.620656054	M1	Male	trans
cg02807201_GMFBP1	0.000109824	0.000301266	3.506245158	3.506245158	M1	Male	trans
cg13702767_CNTN3	0.000109825	0.000301269	-0.693126148	0.693126148	M1	Male	trans
cg25827873_MIR425	0.000109826	0.00030127	2.046859444	2.046859444	M1	Male	trans
cg15888274_SNORD4B	0.000109827	0.00030127	-0.399595384	0.399595384	M1	Male	trans
cg01861555_DUX4L26	0.000109828	0.000301273	-1.858320815	1.858320815	M1	Male	trans
cg14924064_ENSG00000225505	0.000109829	0.000301276	0.53134384	0.53134384	M1	Male	trans
cg19748509_ZSWIM2	0.00010983	0.000301277	0.537549463	0.537549463	M1	Male	trans
cg22036966_PTP4A1P7	0.000109834	0.000301284	0.295277315	0.295277315	M1	Male	trans
cg11376872_PRR36	0.000109834	0.000301284	-0.352889549	0.352889549	M1	Male	trans
cg19787727_ENSG00000239686	0.000109834	0.000301284	0.985320504	0.985320504	M1	Male	trans
cg17537073_FOSL1	0.000109834	0.000301284	0.714566575	0.714566575	M1	Male	trans
cg25628325_KLHL17	0.000109834	0.000301284	0.661066607	0.661066607	M1	Male	trans
cg14408831_FLJ40288	0.000109834	0.000301284	-0.736590742	0.736590742	M1	Male	trans
cg26110038_OR2L1P	0.000109834	0.000301284	-0.884421989	0.884421989	M1	Male	trans
cg11674404_PRDM4	0.000109835	0.000301286	-0.43898407	0.43898407	M1	Male	trans
cg05799088_CSRNP1	0.000109835	0.000301286	-0.334734448	0.334734448	M1	Male	trans
cg27042091_CEACAMP8	0.000109836	0.000301286	0.562065439	0.562065439	M1	Male	trans
cg06027927_ENTPD1	0.000109836	0.000301286	-0.367761179	0.367761179	M1	Male	trans
cg13324406_NANOS2	0.000109837	0.000301288	-0.494585922	0.494585922	M1	Male	trans
cg07850274_NME7	0.000109838	0.000301289	-0.565289532	0.565289532	M1	Male	trans
cg17096979_ENSG00000228143	0.00010984	0.000301294	-1.146825798	1.146825798	M1	Male	trans
cg03206304_LINC00615	0.000109841	0.000301296	-0.794301049	0.794301049	M1	Male	trans
cg24926052_RPL12P30	0.000109842	0.000301297	-0.784510391	0.784510391	M1	Male	trans
cg05708441_PABPC1P8	0.000109842	0.000301297	-0.343050367	0.343050367	M1	Male	trans
cg08380910_RN7SL351P	0.000109842	0.000301298	0.547120883	0.547120883	M1	Male	trans
cg22394530_HJV	0.000109843	0.000301298	-0.73671272	0.73671272	M1	Male	trans
cg17714581_RPS4XP19	0.000109844	0.000301301	-0.488630149	0.488630149	M1	Male	trans
cg24001471_BCO1	0.000109845	0.000301302	0.868632573	0.868632573	M1	Male	trans
cg00270291_PFN2	0.000109846	0.000301304	0.440043015	0.440043015	M1	Male	trans
cg05039666_ENSG00000231903	0.000109846	0.000301305	0.783170111	0.783170111	M1	Male	trans
cg05636584_CLSTN2	0.000109847	0.000301307	-0.369642344	0.369642344	M1	Male	trans
cg27204205_HIBADH	0.000109848	0.000301307	-0.961236032	0.961236032	M1	Male	trans
cg12046882_CNTNAP5	0.00010985	0.000301313	-0.419238891	0.419238891	M1	Male	trans
cg22660680_HOMER1	0.000109851	0.000301315	-0.578793096	0.578793096	M1	Male	trans
cg02335117_MIR26A2	0.000109851	0.000301315	-0.747200783	0.747200783	M1	Male	trans
cg11208229_LIF	0.000109854	0.000301322	-0.548761909	0.548761909	M1	Male	trans
cg19439837_SLC17A1	0.000109854	0.000301322	-0.67310705	0.67310705	M1	Male	trans
cg20695805_ENSG00000236990	0.000109856	0.000301325	0.507654188	0.507654188	M1	Male	trans
cg02429487_TSPY2	0.000109856	0.000301325	-0.671657256	0.671657256	M1	Male	trans
cg03655023_TMEM126B	0.000109857	0.000301326	-0.575222459	0.575222459	M1	Male	trans
cg08426938_ABHD5	0.000109857	0.000301326	-0.510527078	0.510527078	M1	Male	trans
cg11444278_USP32P3	0.000109859	0.00030133	0.327293438	0.327293438	M1	Male	trans
cg02562299_RN7SL499P	0.000109859	0.00030133	-0.782858909	0.782858909	M1	Male	trans
cg22052629_GCFC2	0.00010986	0.000301332	-0.579779018	0.579779018	M1	Male	trans
cg07793432_FANCF	0.00010986	0.000301332	-0.676821674	0.676821674	M1	Male	trans
cg00109781_IGKV6D-21	0.000109861	0.000301333	-0.989837988	0.989837988	M1	Male	trans
cg16253887_EXOC5P1	0.000109861	0.000301333	-0.4151463	0.4151463	M1	Male	trans
cg06627950_SERPINA4	0.000109863	0.000301338	-0.387866541	0.387866541	M1	Male	trans
cg16411695_NFE4	0.000109864	0.000301339	-0.791186728	0.791186728	M1	Male	trans
cg04687371_ENSG00000243085	0.000109864	0.000301339	-0.940058727	0.940058727	M1	Male	trans
cg15681326_REN	0.000109867	0.000301346	0.799295683	0.799295683	M1	Male	trans
cg21774804_PACRG-AS2	0.000109867	0.000301346	-0.721733058	0.721733058	M1	Male	trans
cg06747314_ANP32D	0.00010987	0.000301347	-0.673701916	0.673701916	M1	Male	trans
cg20825109_GSTO3P	0.00010987	0.000301347	-0.917086836	0.917086836	M1	Male	trans
cg08798926_AGKP2	0.000109871	0.000301347	-0.917776085	0.917776085	M1	Male	trans
cg00629730_AFF2	0.000109872	0.000301347	-0.285948194	0.285948194	M1	Male	trans
cg13628022_DHPS	0.000109873	0.000301347	0.515991654	0.515991654	M1	Male	trans
cg22595097_MSGN1	0.000109873	0.000301347	-0.503960662	0.503960662	M1	Male	trans
cg05861871_CST11	0.000109873	0.000301347	-0.670139292	0.670139292	M1	Male	trans
cg06502685_ENSG00000227824	0.000109875	0.000301347	-0.42592664	0.42592664	M1	Male	trans
cg17388638_IGKV2-30	0.000109876	0.000301347	-0.54629296	0.54629296	M1	Male	trans
cg09272186_ADAM9	0.000109877	0.000301347	1.205261837	1.205261837	M1	Male	trans
cg07264993_ENSG00000223509	0.000109878	0.000301347	-0.464355942	0.464355942	M1	Male	trans
cg01610685_FKBP5	0.000109878	0.000301347	1.360097397	1.360097397	M1	Male	trans
cg22162544_CSF3	0.000109879	0.000301347	0.475131163	0.475131163	M1	Male	trans
cg26073403_LYZL1	0.00010988	0.000301347	-0.487826505	0.487826505	M1	Male	trans
cg04290862_ENSG00000234941	0.00010988	0.000301347	-0.625187752	0.625187752	M1	Male	trans
cg20067334_ENSG00000239696	0.00010988	0.000301347	0.589546384	0.589546384	M1	Male	trans
cg00819121_LINC00458	0.000109881	0.000301347	-0.688035248	0.688035248	M1	Male	trans
cg08111847_MTND5P29	0.000109881	0.000301347	0.6739339	0.6739339	M1	Male	trans
cg08111847_LINC02433	0.000109881	0.000301347	0.425915494	0.425915494	M1	Male	trans
cg08111847_ASB10	0.000109881	0.000301347	0.425915494	0.425915494	M1	Male	trans
cg08111847_IGF2-AS	0.000109881	0.000301347	0.425915494	0.425915494	M1	Male	trans
cg08111847_ENSG00000230432	0.000109881	0.000301347	0.425915494	0.425915494	M1	Male	trans
cg08111847_ENSG00000230621	0.000109881	0.000301347	0.6739339	0.6739339	M1	Male	trans
cg08111847_ACTBP12	0.000109881	0.000301347	0.94954995	0.94954995	M1	Male	trans
cg08111847_MTND5P18	0.000109881	0.000301347	0.94954995	0.94954995	M1	Male	trans
cg08111847_CTNNA2-AS1	0.000109881	0.000301347	0.362363823	0.362363823	M1	Male	trans
cg08111847_RNA5SP113	0.000109881	0.000301347	0.290035016	0.290035016	M1	Male	trans
cg08111847_RN7SL868P	0.000109881	0.000301347	0.94954995	0.94954995	M1	Male	trans
cg08111847_FUNDC2P3	0.000109881	0.000301347	0.552329515	0.552329515	M1	Male	trans
cg08111847_ZNF734P	0.000109881	0.000301347	0.912233111	0.912233111	M1	Male	trans
cg08111847_MTND1P2	0.000109881	0.000301347	0.94954995	0.94954995	M1	Male	trans
cg08111847_H3P29	0.000109881	0.000301347	0.94954995	0.94954995	M1	Male	trans
cg08111847_LINC02247	0.000109881	0.000301347	0.552329515	0.552329515	M1	Male	trans
cg08111847_SPEM1	0.000109881	0.000301347	0.83295873	0.83295873	M1	Male	trans
cg08111847_NEK2P2	0.000109881	0.000301347	0.227745266	0.227745266	M1	Male	trans
cg08111847_Y_RNA	0.000109881	0.000301347	0.94954995	0.94954995	M1	Male	trans
cg08111847_SMSP1	0.000109881	0.000301347	0.552329515	0.552329515	M1	Male	trans
cg08111847_SKP2P1	0.000109881	0.000301347	0.94954995	0.94954995	M1	Male	trans
cg08111847_LINC02778	0.000109881	0.000301347	0.606416071	0.606416071	M1	Male	trans
cg08111847_NDUFS5P2	0.000109881	0.000301347	0.480139834	0.480139834	M1	Male	trans
cg08111847_RNU6-169P	0.000109881	0.000301347	0.851830988	0.851830988	M1	Male	trans
cg08111847_PHOX2B	0.000109881	0.000301347	0.230702137	0.230702137	M1	Male	trans
cg08111847_SORCS3	0.000109881	0.000301347	0.580070033	0.580070033	M1	Male	trans
cg08111847_ENSG00000227679	0.000109881	0.000301347	0.094553123	0.094553123	M1	Male	trans
cg08111847_ENSG00000232897	0.000109881	0.000301347	0.163830989	0.163830989	M1	Male	trans
cg08111847_LINC01114	0.000109881	0.000301347	0.191505421	0.191505421	M1	Male	trans
cg08111847_MIR218-2	0.000109881	0.000301347	0.849799897	0.849799897	M1	Male	trans
cg08111847_BHLHA9	0.000109881	0.000301347	0.395036658	0.395036658	M1	Male	trans
cg08111847_CT45A5	0.000109881	0.000301347	0.220523194	0.220523194	M1	Male	trans
cg01124926_SPACA4	0.000109881	0.000301347	-0.582922854	0.582922854	M1	Male	trans
cg12845678_UNC45A	0.000109881	0.000301347	0.546884226	0.546884226	M1	Male	trans
cg17304678_TMEM79	0.000109882	0.000301349	0.641104554	0.641104554	M1	Male	trans
cg23440389_ENSG00000186148	0.000109882	0.000301349	-0.917321246	0.917321246	M1	Male	trans
cg27292619_NPPC	0.000109883	0.000301349	-0.591727136	0.591727136	M1	Male	trans
cg18205030_RPS19P6	0.000109883	0.000301349	-1.209252868	1.209252868	M1	Male	trans
cg13868026_ENSG00000239005	0.000109883	0.000301349	-0.384876258	0.384876258	M1	Male	trans
cg17051704_EEF1E1P1	0.000109883	0.00030135	0.617178525	0.617178525	M1	Male	trans
cg00809398_MIR95	0.000109884	0.000301351	-0.752979136	0.752979136	M1	Male	trans
cg03386811_ENSG00000236754	0.000109887	0.000301357	-0.416906865	0.416906865	M1	Male	trans
cg27053177_RN7SL132P	0.000109887	0.000301357	-0.3261084	0.3261084	M1	Male	trans
cg09926728_ARSH	0.000109887	0.000301357	-0.546373666	0.546373666	M1	Male	trans
cg03655023_TRAJ10	0.000109888	0.000301357	-0.540404626	0.540404626	M1	Male	trans
cg07850274_KYAT3	0.000109888	0.000301357	-0.714820749	0.714820749	M1	Male	trans
cg04650654_MTND5P24	0.000109888	0.000301358	0.399662358	0.399662358	M1	Male	trans
cg20025711_JPH2	0.000109889	0.000301358	0.653171896	0.653171896	M1	Male	trans
cg04613428_TMEM79	0.00010989	0.000301362	0.738852908	0.738852908	M1	Male	trans
cg01466631_SPRR1B	0.00010989	0.000301362	0.39493382	0.39493382	M1	Male	trans
cg14478879_SLC26A7	0.000109891	0.000301362	-0.707317716	0.707317716	M1	Male	trans
cg01878308_ENSG00000215840	0.000109891	0.000301362	0.747222513	0.747222513	M1	Male	trans
cg16570157_MIR1183	0.000109891	0.000301362	0.3906893	0.3906893	M1	Male	trans
cg03966685_TOM1L2	0.000109892	0.000301363	0.627506115	0.627506115	M1	Male	trans
cg17764057_U8	0.000109892	0.000301363	1.184576127	1.184576127	M1	Male	trans
cg24732078_FAM222A	0.000109892	0.000301363	0.477213775	0.477213775	M1	Male	trans
cg16092347_CLEC20A	0.000109893	0.000301364	-0.71548979	0.71548979	M1	Male	trans
cg03549208_SRRM1P2	0.000109893	0.000301364	-0.224673199	0.224673199	M1	Male	trans
cg22052629_CCNH	0.000109894	0.000301364	-0.584407194	0.584407194	M1	Male	trans
cg04459585_RPL23AP57	0.000109894	0.000301365	-0.799399378	0.799399378	M1	Male	trans
cg00945746_TMEM79	0.000109895	0.000301365	-0.526727126	0.526727126	M1	Male	trans
cg05861871_ENSG00000213956	0.000109895	0.000301365	-0.483824446	0.483824446	M1	Male	trans
cg16064295_ENSG00000232006	0.000109896	0.000301366	-0.781478599	0.781478599	M1	Male	trans
cg16064295_TGDS	0.000109896	0.000301366	-0.723630116	0.723630116	M1	Male	trans
cg13064049_RN7SL754P	0.000109896	0.000301367	0.774876873	0.774876873	M1	Male	trans
cg11056334_SNRK	0.000109897	0.000301369	-0.333134545	0.333134545	M1	Male	trans
cg24092000_ADGRV1	0.000109897	0.000301369	-0.677056882	0.677056882	M1	Male	trans
cg02917143_DEFB126	0.000109898	0.00030137	-0.801201533	0.801201533	M1	Male	trans
cg01707802_ZNF729	0.0001099	0.000301373	-0.858076801	0.858076801	M1	Male	trans
cg07850274_ETFDH	0.000109901	0.000301376	-0.690970575	0.690970575	M1	Male	trans
cg11091734_ENSG00000240023	0.000109901	0.000301376	2.092782411	2.092782411	M1	Male	trans
cg22167148_HIGD1AP12	0.000109902	0.000301377	-0.548500855	0.548500855	M1	Male	trans
cg12598767_ENSG00000232470	0.000109904	0.000301377	-0.728025902	0.728025902	M1	Male	trans
cg25938960_DYNLT5	0.000109905	0.000301377	-0.874035017	0.874035017	M1	Male	trans
cg24856383_VCX3B	0.000109905	0.000301377	1.307167548	1.307167548	M1	Male	trans
cg07850274_C12orf76	0.000109905	0.000301377	-0.72144275	0.72144275	M1	Male	trans
cg07264993_PDK3	0.000109906	0.000301377	-0.452107506	0.452107506	M1	Male	trans
cg03277898_TMEM178A	0.000109907	0.000301377	-0.522888734	0.522888734	M1	Male	trans
cg08324397_HPS1	0.000109907	0.000301377	-0.506101686	0.506101686	M1	Male	trans
cg09307193_ENSG00000232767	0.000109907	0.000301377	-0.89570942	0.89570942	M1	Male	trans
cg07096305_AMZ2	0.000109908	0.000301377	0.524808759	0.524808759	M1	Male	trans
cg16278658_ENSG00000229618	0.000109908	0.000301377	-0.825797465	0.825797465	M1	Male	trans
cg03273265_ENSG00000229646	0.000109909	0.000301377	-0.624691358	0.624691358	M1	Male	trans
cg12315942_SLC25A5P6	0.000109909	0.000301377	-0.638760873	0.638760873	M1	Male	trans
cg05812671_RNU6-296P	0.00010991	0.000301377	-0.516671285	0.516671285	M1	Male	trans
cg15817224_RNU6-949P	0.00010991	0.000301377	-1.404960811	1.404960811	M1	Male	trans
cg15817224_LINC01221	0.00010991	0.000301377	-0.817230651	0.817230651	M1	Male	trans
cg15817224_OR6C65	0.00010991	0.000301377	-1.404960811	1.404960811	M1	Male	trans
cg15817224_RPL22P20	0.00010991	0.000301377	-1.404960811	1.404960811	M1	Male	trans
cg15817224_POM121L3P	0.00010991	0.000301377	-1.259100388	1.259100388	M1	Male	trans
cg15817224_CNN2P7	0.00010991	0.000301377	-1.404960811	1.404960811	M1	Male	trans
cg15817224_RNU6-493P	0.00010991	0.000301377	-0.817230651	0.817230651	M1	Male	trans
cg15817224_ENSG00000230603	0.00010991	0.000301377	-0.691212057	0.691212057	M1	Male	trans
cg15817224_ENSG00000230820	0.00010991	0.000301377	-1.232451619	1.232451619	M1	Male	trans
cg15817224_ENSG00000239288	0.00010991	0.000301377	-0.817230651	0.817230651	M1	Male	trans
cg15817224_ENSG00000241011	0.00010991	0.000301377	-1.404960811	1.404960811	M1	Male	trans
cg15817224_S100A15A	0.00010991	0.000301377	-1.113946949	1.113946949	M1	Male	trans
cg15817224_MTND5P19	0.00010991	0.000301377	-0.997157357	0.997157357	M1	Male	trans
cg15817224_LINC00971	0.00010991	0.000301377	-0.577146546	0.577146546	M1	Male	trans
cg15817224_Y_RNA	0.00010991	0.000301377	-0.630187573	0.630187573	M1	Male	trans
cg15817224_ENSG00000231600	0.00010991	0.000301377	-0.997157357	0.997157357	M1	Male	trans
cg15817224_ENSG00000236503	0.00010991	0.000301377	-0.710418289	0.710418289	M1	Male	trans
cg15817224_MIR7-3	0.00010991	0.000301377	-1.090711384	1.090711384	M1	Male	trans
cg15817224_KRTAP13-5P	0.00010991	0.000301377	-0.942869308	0.942869308	M1	Male	trans
cg07994735_KRTAP21-2	0.000109911	0.000301379	-0.423782651	0.423782651	M1	Male	trans
cg25329734_SLC22A3	0.000109912	0.000301382	0.692358459	0.692358459	M1	Male	trans
cg10786829_PROC	0.000109913	0.000301384	0.761251049	0.761251049	M1	Male	trans
cg00239952_ENSG00000238158	0.000109914	0.000301384	0.64135095	0.64135095	M1	Male	trans
cg05898482_RPS26P31	0.000109917	0.000301391	1.947872145	1.947872145	M1	Male	trans
cg06955954_IGKV1-12	0.000109917	0.000301391	-0.900980187	0.900980187	M1	Male	trans
cg20858684_GPR42	0.000109919	0.000301397	-0.502300055	0.502300055	M1	Male	trans
cg22087659_LINC02857	0.000109923	0.000301401	0.713809099	0.713809099	M1	Male	trans
cg26873338_KRT87P	0.000109924	0.000301401	-0.587927405	0.587927405	M1	Male	trans
cg14267705_TRNT1	0.000109926	0.000301401	-0.833347809	0.833347809	M1	Male	trans
cg24855134_TRAJ42	0.000109927	0.000301401	-0.710535316	0.710535316	M1	Male	trans
cg00857302_EHHADH-AS1	0.000109928	0.000301401	1.090246326	1.090246326	M1	Male	trans
cg00857302_NPVF	0.000109928	0.000301401	1.090246326	1.090246326	M1	Male	trans
cg00857302_RNY4P18	0.000109928	0.000301401	0.468204923	0.468204923	M1	Male	trans
cg00857302_RNA5SP347	0.000109928	0.000301401	0.832111731	0.832111731	M1	Male	trans
cg00857302_RPL29P28	0.000109928	0.000301401	0.634169087	0.634169087	M1	Male	trans
cg00857302_RN7SL50P	0.000109928	0.000301401	1.090246326	1.090246326	M1	Male	trans
cg00857302_FBLIM1P1	0.000109928	0.000301401	0.773791793	0.773791793	M1	Male	trans
cg00857302_ENSG00000232444	0.000109928	0.000301401	0.16058006	0.16058006	M1	Male	trans
cg00857302_ENSG00000235024	0.000109928	0.000301401	0.336754413	0.336754413	M1	Male	trans
cg00857302_LINC01736	0.000109928	0.000301401	0.596490107	0.596490107	M1	Male	trans
cg00857302_CTBP2P5	0.000109928	0.000301401	0.978048185	0.978048185	M1	Male	trans
cg00857302_RNU4-69P	0.000109928	0.000301401	0.611059603	0.611059603	M1	Male	trans
cg00857302_RNU6-532P	0.000109928	0.000301401	0.572406153	0.572406153	M1	Male	trans
cg00857302_RPSAP48	0.000109928	0.000301401	0.489024093	0.489024093	M1	Male	trans
cg00857302_OR56A5	0.000109928	0.000301401	0.49496087	0.49496087	M1	Male	trans
cg00857302_ENSG00000108516	0.000109928	0.000301401	0.44786438	0.44786438	M1	Male	trans
cg00857302_ENSG00000226829	0.000109928	0.000301401	0.978048185	0.978048185	M1	Male	trans
cg00857302_ENSG00000229116	0.000109928	0.000301401	0.611059603	0.611059603	M1	Male	trans
cg00857302_RPSAP59	0.000109928	0.000301401	0.489024093	0.489024093	M1	Male	trans
cg00857302_ENSG00000234406	0.000109928	0.000301401	0.305529801	0.305529801	M1	Male	trans
cg00857302_ENSG00000239870	0.000109928	0.000301401	0.48444318	0.48444318	M1	Male	trans
cg00857302_ENSG00000242364	0.000109928	0.000301401	0.536378951	0.536378951	M1	Male	trans
cg02673703_OR1E2	0.000109928	0.000301401	-1.231916487	1.231916487	M1	Male	trans
cg25181043_RNF222	0.000109928	0.000301402	-0.390125476	0.390125476	M1	Male	trans
cg25902146_EIF3MP1	0.000109929	0.000301403	-0.867732216	0.867732216	M1	Male	trans
cg23667563_MDH2	0.000109932	0.00030141	0.438136936	0.438136936	M1	Male	trans
cg04492287_CRYM-AS1	0.000109933	0.000301411	0.797476065	0.797476065	M1	Male	trans
cg07096305_SGK3	0.000109934	0.000301414	0.530197377	0.530197377	M1	Male	trans
cg22449901_TMEM229A	0.000109935	0.000301417	-0.354051044	0.354051044	M1	Male	trans
cg09057359_ABHD17AP4	0.000109939	0.000301427	-0.353830451	0.353830451	M1	Male	trans
cg12129912_OR11N1P	0.000109939	0.000301427	0.636814962	0.636814962	M1	Male	trans
cg21252088_CCNT2P1	0.000109941	0.000301432	1.113992272	1.113992272	M1	Male	trans
cg09929408_ENSG00000236555	0.000109942	0.000301434	-0.623171414	0.623171414	M1	Male	trans
cg27204205_C2CD5	0.000109946	0.000301443	-1.128857476	1.128857476	M1	Male	trans
cg16684958_LINC01679	0.000109946	0.000301443	0.477005281	0.477005281	M1	Male	trans
cg24432376_PPP1R2P1	0.000109946	0.000301443	-0.424271343	0.424271343	M1	Male	trans
cg20263885_ENSG00000189229	0.000109948	0.000301447	0.334907662	0.334907662	M1	Male	trans
cg09841666_RNA5SP346	0.00010995	0.00030145	-0.612796177	0.612796177	M1	Male	trans
cg12046882_SYNE1	0.00010995	0.000301451	-0.573995045	0.573995045	M1	Male	trans
cg21520564_ZNF33CP	0.000109953	0.000301459	-0.855251924	0.855251924	M1	Male	trans
cg20935363_RNA5SP161	0.000109955	0.000301463	0.504980781	0.504980781	M1	Male	trans
cg03894103_AZGP1	0.000109955	0.000301463	0.724633238	0.724633238	M1	Male	trans
cg06570416_RTN2	0.000109956	0.000301464	0.458454682	0.458454682	M1	Male	trans
cg17371585_ENSG00000229588	0.000109957	0.000301466	-0.460435603	0.460435603	M1	Male	trans
cg06602454_LGI3	0.000109957	0.000301466	-0.373432055	0.373432055	M1	Male	trans
cg01062838_PDZD11	0.000109962	0.000301477	-0.91610049	0.91610049	M1	Male	trans
cg20225678_AKAP8P1	0.000109963	0.00030148	-0.716328877	0.716328877	M1	Male	trans
cg10880661_TBXA2R	0.000109964	0.000301481	-0.480083391	0.480083391	M1	Male	trans
cg20866389_DMAP1	0.000109964	0.000301482	-0.89979535	0.89979535	M1	Male	trans
cg12769996_LINC01803	0.000109965	0.000301482	-0.632352006	0.632352006	M1	Male	trans
cg08038163_RNU2-59P	0.000109965	0.000301482	-0.459494338	0.459494338	M1	Male	trans
cg20451596_LINC02096	0.000109965	0.000301482	-0.734579761	0.734579761	M1	Male	trans
cg08325191_RTBDN	0.000109965	0.000301483	0.299405582	0.299405582	M1	Male	trans
cg14112569_RGR	0.000109966	0.000301483	-0.853085023	0.853085023	M1	Male	trans
cg22709100_CCRL2	0.000109966	0.000301483	-0.555474503	0.555474503	M1	Male	trans
cg19703425_SIDT1-AS1	0.000109967	0.000301484	-0.84975048	0.84975048	M1	Male	trans
cg17139095_MLKL	0.000109968	0.000301487	0.631887663	0.631887663	M1	Male	trans
cg07405255_MANF	0.000109969	0.000301488	-0.69565358	0.69565358	M1	Male	trans
cg11056334_SNRPB2	0.000109969	0.000301489	-0.376417366	0.376417366	M1	Male	trans
cg25847633_CHORDC1P1	0.000109969	0.000301489	0.651158182	0.651158182	M1	Male	trans
cg17296217_ENSG00000229730	0.000109971	0.000301492	-0.87638581	0.87638581	M1	Male	trans
cg00270291_BBS2	0.000109971	0.000301492	0.443163959	0.443163959	M1	Male	trans
cg16963484_VDAC1P11	0.000109972	0.000301493	-0.39596994	0.39596994	M1	Male	trans
cg08426938_RPS24P13	0.000109973	0.000301495	-0.664084403	0.664084403	M1	Male	trans
cg22791879_MGAT4B	0.000109973	0.000301495	-0.495281296	0.495281296	M1	Male	trans
cg11888766_RNU6-1083P	0.000109974	0.000301495	-0.456754648	0.456754648	M1	Male	trans
cg18927032_SHISA7	0.000109974	0.000301496	-0.581801341	0.581801341	M1	Male	trans
cg15630394_RPL15P14	0.000109977	0.000301503	-0.567034093	0.567034093	M1	Male	trans
cg02775254_IFNA13	0.000109977	0.000301503	1.130444004	1.130444004	M1	Male	trans
cg15120247_ARHGAP28	0.000109978	0.000301504	-0.562042771	0.562042771	M1	Male	trans
cg24894229_ADAMTS15	0.000109978	0.000301504	-0.579712746	0.579712746	M1	Male	trans
cg24301930_POM121B	0.000109979	0.000301504	-0.444045926	0.444045926	M1	Male	trans
cg05006030_MIRLET7A1	0.000109979	0.000301506	0.772419656	0.772419656	M1	Male	trans
cg02385593_PRR13	0.00010998	0.000301506	-0.450596672	0.450596672	M1	Male	trans
cg03179052_GBP3	0.000109981	0.000301509	-1.20412129	1.20412129	M1	Male	trans
cg03655023_CMPK1	0.000109982	0.00030151	-0.522590674	0.522590674	M1	Male	trans
cg15712577_ENSG00000241886	0.000109982	0.000301511	-0.218715723	0.218715723	M1	Male	trans
cg25206138_DAB1	0.000109984	0.000301514	-0.554577636	0.554577636	M1	Male	trans
cg17420028_FBXW4P1	0.000109984	0.000301514	-0.441863516	0.441863516	M1	Male	trans
cg09483607_CHCHD2P9	0.000109986	0.000301518	0.488208935	0.488208935	M1	Male	trans
cg15676015_ST13P14	0.000109986	0.000301519	8.290144778	8.290144778	M1	Male	trans
cg04493778_ENSG00000229247	0.000109988	0.000301522	-0.938705664	0.938705664	M1	Male	trans
cg13470333_ANPEP	0.000109988	0.000301522	0.590105941	0.590105941	M1	Male	trans
cg02792740_IL33	0.000109988	0.000301522	0.61296838	0.61296838	M1	Male	trans
cg06803261_GANC	0.000109989	0.000301525	-0.636058104	0.636058104	M1	Male	trans
cg15668967_RPL29P11	0.00010999	0.000301525	-1.211706415	1.211706415	M1	Male	trans
cg22880112_EGFR-AS1	0.00010999	0.000301525	0.836784569	0.836784569	M1	Male	trans
cg04485371_HBZ	0.000109993	0.000301534	-0.785637011	0.785637011	M1	Male	trans
cg08328441_MTND6P5	0.000109994	0.000301535	-0.86860672	0.86860672	M1	Male	trans
cg24347251_ENSG00000242009	0.000109994	0.000301535	-0.559890235	0.559890235	M1	Male	trans
cg02614372_DISP2	0.000109996	0.000301538	-0.576364429	0.576364429	M1	Male	trans
cg10620680_TMPRSS6	0.000109996	0.000301538	0.050337507	0.050337507	M1	Male	trans
cg11800635_ENSG00000222031	0.000109996	0.000301538	-0.577973216	0.577973216	M1	Male	trans
cg05715751_H3C9P	0.000109997	0.000301539	-0.934830205	0.934830205	M1	Male	trans
cg06653796_ACTG1P10	0.000109999	0.000301545	0.618400459	0.618400459	M1	Male	trans
cg11086960_FAM135A	0.000110001	0.00030155	-0.669252258	0.669252258	M1	Male	trans
cg18158658_RPL21P43	0.000110003	0.000301554	-0.732265693	0.732265693	M1	Male	trans
cg12403457_BEST2	0.000110005	0.000301558	0.800268838	0.800268838	M1	Male	trans
cg24276243_VGLL1	0.000110006	0.000301559	0.674408119	0.674408119	M1	Male	trans
cg04737166_ACP5	0.000110006	0.000301559	0.515007378	0.515007378	M1	Male	trans
cg13019502_ENSG00000224658	0.000110008	0.000301563	0.58553498	0.58553498	M1	Male	trans
cg18912406_POLR3KP1	0.000110008	0.000301563	0.904654094	0.904654094	M1	Male	trans
cg19203369_RNU1-3	0.000110008	0.000301563	0.873721358	0.873721358	M1	Male	trans
cg20859841_ENSG00000231173	0.000110009	0.000301564	-0.787026825	0.787026825	M1	Male	trans
cg17097571_ENSG00000213669	0.00011001	0.000301566	0.616482081	0.616482081	M1	Male	trans
cg02805689_LINC01561	0.00011001	0.000301566	-0.368469433	0.368469433	M1	Male	trans
cg22773661_FOXL2NB	0.000110012	0.00030157	0.484965033	0.484965033	M1	Male	trans
cg11056334_ADIPOR2	0.000110012	0.00030157	-0.374073979	0.374073979	M1	Male	trans
cg08959314_ENSG00000231100	0.000110012	0.00030157	-1.061793389	1.061793389	M1	Male	trans
cg03992063_BPIFB4	0.000110012	0.00030157	-0.380286574	0.380286574	M1	Male	trans
cg11868136_ENSG00000235582	0.000110013	0.000301571	-0.369483747	0.369483747	M1	Male	trans
cg13678787_ZNF736P7Y	0.000110015	0.000301576	-1.089626937	1.089626937	M1	Male	trans
cg19194405_PRR16	0.000110016	0.000301578	-0.473886065	0.473886065	M1	Male	trans
cg11308394_ENSG00000236858	0.000110017	0.00030158	-0.236440494	0.236440494	M1	Male	trans
cg12491114_LOXL4	0.00011002	0.000301587	0.605331678	0.605331678	M1	Male	trans
cg23634134_LINC01790	0.00011002	0.000301588	0.573105205	0.573105205	M1	Male	trans
cg00166868_ENSG00000223593	0.000110021	0.00030159	-0.466323354	0.466323354	M1	Male	trans
cg08640059_OBP2A	0.000110022	0.000301591	-0.922376216	0.922376216	M1	Male	trans
cg10692321_CNTNAP5	0.000110024	0.000301596	-0.567635585	0.567635585	M1	Male	trans
cg20057147_RPL17P49	0.000110025	0.000301598	-0.347968071	0.347968071	M1	Male	trans
cg22108143_FERMT3	0.000110026	0.000301599	-0.740639301	0.740639301	M1	Male	trans
cg26505707_TEPSIN	0.000110027	0.000301601	0.646695198	0.646695198	M1	Male	trans
cg24304928_UCN2	0.000110027	0.000301601	-1.085377897	1.085377897	M1	Male	trans
cg01255527_GPR17	0.000110027	0.000301601	-0.6662892	0.6662892	M1	Male	trans
cg20936529_ENSG00000230686	0.000110027	0.000301601	-0.298712568	0.298712568	M1	Male	trans
cg04479876_GRAMD1C	0.000110029	0.000301605	0.583998872	0.583998872	M1	Male	trans
cg02671217_PRRC1	0.00011003	0.000301607	-0.598684057	0.598684057	M1	Male	trans
cg03549208_FOXP1	0.000110032	0.000301611	-0.535105246	0.535105246	M1	Male	trans
cg26356549_HTR1B	0.000110032	0.000301611	-0.704219993	0.704219993	M1	Male	trans
cg19323951_SUCLA2P2	0.000110033	0.000301611	0.722885315	0.722885315	M1	Male	trans
cg02792168_ENSG00000111788	0.000110033	0.000301613	0.487761331	0.487761331	M1	Male	trans
cg15302968_EMX2	0.000110034	0.000301613	-0.398351459	0.398351459	M1	Male	trans
cg20821566_ENSG00000231424	0.000110036	0.000301618	-0.471448636	0.471448636	M1	Male	trans
cg21252088_SNORD115-11	0.000110036	0.000301618	1.083144303	1.083144303	M1	Male	trans
cg25599641_RNU6-815P	0.000110039	0.000301626	-0.562829208	0.562829208	M1	Male	trans
cg24578004_LCN10	0.00011004	0.000301627	-0.766343797	0.766343797	M1	Male	trans
cg07139794_BCAN	0.00011004	0.000301627	-0.630639308	0.630639308	M1	Male	trans
cg16586559_GYPE	0.000110041	0.00030163	-0.596572336	0.596572336	M1	Male	trans
cg16064295_ANKRA2	0.000110043	0.000301633	-0.758972193	0.758972193	M1	Male	trans
cg26015683_ENSG00000227948	0.000110044	0.000301636	0.422323807	0.422323807	M1	Male	trans
cg22883893_TRAV25	0.000110045	0.000301638	0.685427458	0.685427458	M1	Male	trans
cg23290207_C12orf42	0.000110048	0.000301646	0.953742673	0.953742673	M1	Male	trans
cg11821302_RORB	0.000110048	0.000301646	-1.460806906	1.460806906	M1	Male	trans
cg06038470_OR6T1	0.000110049	0.000301646	-0.163357606	0.163357606	M1	Male	trans
cg09391279_SOAT1	0.000110049	0.000301646	-0.543437204	0.543437204	M1	Male	trans
cg14669863_LINC01456	0.00011005	0.000301648	0.72435708	0.72435708	M1	Male	trans
cg07264993_LGALS8	0.000110051	0.00030165	-0.483468631	0.483468631	M1	Male	trans
cg06235057_UBE2SP1	0.000110052	0.000301651	-0.34326027	0.34326027	M1	Male	trans
cg03231326_ZDHHC8P1	0.000110055	0.000301657	-1.434790702	1.434790702	M1	Male	trans
cg11868136_ENSG00000205414	0.000110055	0.000301657	-0.365387078	0.365387078	M1	Male	trans
cg25515319_ENSG00000235749	0.000110055	0.000301657	-0.336919609	0.336919609	M1	Male	trans
cg07914385_INPP5F	0.000110055	0.000301657	-0.406120638	0.406120638	M1	Male	trans
cg13419774_ZNF610	0.000110055	0.000301657	-0.747969036	0.747969036	M1	Male	trans
cg05387905_ATP5MC1	0.000110056	0.000301658	-0.404664174	0.404664174	M1	Male	trans
cg07264993_RPE	0.000110056	0.000301659	-0.477702064	0.477702064	M1	Male	trans
cg07330196_KIF18A	0.000110058	0.000301661	-0.663081282	0.663081282	M1	Male	trans
cg00892312_RNU6-30P	0.000110058	0.000301661	0.854258142	0.854258142	M1	Male	trans
cg21027267_LINC02840	0.000110058	0.000301662	-0.647585	0.647585	M1	Male	trans
cg13458720_ENSG00000214980	0.000110059	0.000301662	-1.479211399	1.479211399	M1	Male	trans
cg11056334_ESD	0.000110059	0.000301663	-0.370002545	0.370002545	M1	Male	trans
cg18251222_ETF1P3	0.00011006	0.000301664	0.49793554	0.49793554	M1	Male	trans
cg19748509_LINC02243	0.00011006	0.000301664	0.522212748	0.522212748	M1	Male	trans
cg23057284_ENSG00000230741	0.000110063	0.000301664	0.747945173	0.747945173	M1	Male	trans
cg07868339_OR2T35	0.000110064	0.000301664	-0.038302709	0.038302709	M1	Male	trans
cg04452523_ENSG00000224992	0.000110065	0.000301664	-0.584734999	0.584734999	M1	Male	trans
cg14861778_HMGN1P35	0.000110065	0.000301664	0.965730698	0.965730698	M1	Male	trans
cg21796654_ENSG00000230751	0.000110065	0.000301664	0.631425448	0.631425448	M1	Male	trans
cg06902555_SNORA11G	0.000110066	0.000301664	-0.853678001	0.853678001	M1	Male	trans
cg26162637_RN7SL187P	0.000110066	0.000301664	-0.609304687	0.609304687	M1	Male	trans
cg24443367_TEX33	0.000110066	0.000301664	-0.78688333	0.78688333	M1	Male	trans
cg19285799_RABEPK	0.000110067	0.000301664	0.920622852	0.920622852	M1	Male	trans
cg27015302_USP17L11	0.000110067	0.000301664	-0.888641523	0.888641523	M1	Male	trans
cg08046581_ENSG00000230627	0.000110068	0.000301664	-0.634975642	0.634975642	M1	Male	trans
cg08046581_ENSG00000231484	0.000110068	0.000301664	-0.181549157	0.181549157	M1	Male	trans
cg08046581_ENSG00000215905	0.000110068	0.000301664	-0.87721569	0.87721569	M1	Male	trans
cg08046581_RN7SL420P	0.000110068	0.000301664	-1.79577445	1.79577445	M1	Male	trans
cg08046581_RNU7-176P	0.000110068	0.000301664	-0.424145403	0.424145403	M1	Male	trans
cg08046581_LINC02010	0.000110068	0.000301664	-1.79577445	1.79577445	M1	Male	trans
cg08046581_BTF3L4P4	0.000110068	0.000301664	-0.595414613	0.595414613	M1	Male	trans
cg08046581_RN7SKP62	0.000110068	0.000301664	-1.79577445	1.79577445	M1	Male	trans
cg08046581_RNU4ATAC2P	0.000110068	0.000301664	-0.536650322	0.536650322	M1	Male	trans
cg08046581_HNRNPA1P1	0.000110068	0.000301664	-1.79577445	1.79577445	M1	Male	trans
cg08046581_NHP2P2	0.000110068	0.000301664	-1.79577445	1.79577445	M1	Male	trans
cg08046581_RPS21P8	0.000110068	0.000301664	-1.79577445	1.79577445	M1	Male	trans
cg08046581_GRPEL2P1	0.000110068	0.000301664	-1.79577445	1.79577445	M1	Male	trans
cg08046581_SNORD115-28	0.000110068	0.000301664	-1.79577445	1.79577445	M1	Male	trans
cg08046581_ENSG00000216616	0.000110068	0.000301664	-0.797939571	0.797939571	M1	Male	trans
cg08046581_ENSG00000235154	0.000110068	0.000301664	-1.79577445	1.79577445	M1	Male	trans
cg08046581_MED13P1	0.000110068	0.000301664	-1.79577445	1.79577445	M1	Male	trans
cg02340312_PMP22	0.000110069	0.000301665	-0.419648767	0.419648767	M1	Male	trans
cg27245817_SC5D	0.000110069	0.000301665	-0.840500467	0.840500467	M1	Male	trans
cg17096979_RN7SL306P	0.000110069	0.000301665	-1.155806141	1.155806141	M1	Male	trans
cg05714853_TRAV34	0.000110069	0.000301665	-1.038983394	1.038983394	M1	Male	trans
cg06884304_BVES	0.00011007	0.000301668	-0.307768008	0.307768008	M1	Male	trans
cg06832862_C1R	0.000110072	0.000301673	-0.272138667	0.272138667	M1	Male	trans
cg09739726_RNU4-34P	0.000110074	0.000301677	-0.729077452	0.729077452	M1	Male	trans
cg24412958_USP17L4	0.000110075	0.000301677	-0.725664431	0.725664431	M1	Male	trans
cg09711028_NANOS2	0.000110076	0.000301681	-0.459552844	0.459552844	M1	Male	trans
cg18941079_RNU6-391P	0.000110076	0.000301681	-1.105805846	1.105805846	M1	Male	trans
cg22052629_FNTA	0.000110077	0.000301683	-0.553402838	0.553402838	M1	Male	trans
cg07793432_ICA1L	0.000110079	0.000301686	-0.695760251	0.695760251	M1	Male	trans
cg10279395_U3	0.000110079	0.000301687	-0.826058881	0.826058881	M1	Male	trans
cg06649540_DNAJB8	0.000110082	0.000301693	-0.857663652	0.857663652	M1	Male	trans
cg04657146_ENSG00000231613	0.000110082	0.000301693	0.627395124	0.627395124	M1	Male	trans
cg06548827_COX6B1P1	0.000110083	0.000301694	-0.613748701	0.613748701	M1	Male	trans
cg22052629_LRATD2	0.000110084	0.000301697	-0.544973873	0.544973873	M1	Male	trans
cg16999170_ZNF551	0.000110084	0.000301697	-0.813243401	0.813243401	M1	Male	trans
cg19597960_ENSG00000236846	0.000110085	0.000301698	-0.613724013	0.613724013	M1	Male	trans
cg15131202_ENSG00000202275	0.000110088	0.000301704	-0.449024466	0.449024466	M1	Male	trans
cg22040274_BPIFB3	0.000110089	0.000301708	-0.480965792	0.480965792	M1	Male	trans
cg00456950_NUSAP1	0.00011009	0.000301708	-0.493717139	0.493717139	M1	Male	trans
cg01827571_ENSG00000224046	0.000110091	0.000301711	-0.858353606	0.858353606	M1	Male	trans
cg13566468_MIR133B	0.000110091	0.000301711	-0.851382925	0.851382925	M1	Male	trans
cg01576496_BIRC7	0.000110092	0.000301712	1.0521138	1.0521138	M1	Male	trans
cg03653504_LINC01343	0.000110092	0.000301712	-0.533832353	0.533832353	M1	Male	trans
cg23610736_GNG11	0.000110093	0.000301713	-0.585702369	0.585702369	M1	Male	trans
cg22350135_ENSG00000236555	0.000110094	0.000301715	-0.660559078	0.660559078	M1	Male	trans
cg13370086_RNU6-263P	0.000110094	0.000301715	-1.116910153	1.116910153	M1	Male	trans
cg01561629_HOXC11	0.000110094	0.000301715	-0.419739314	0.419739314	M1	Male	trans
cg11868136_CCNB1	0.000110095	0.000301715	-0.307674482	0.307674482	M1	Male	trans
cg12113013_VDAC2P1	0.000110095	0.000301715	-0.534733512	0.534733512	M1	Male	trans
cg07139794_MIR563	0.000110095	0.000301715	-0.445720216	0.445720216	M1	Male	trans
cg02429487_MFAP3L	0.000110095	0.000301715	-0.434089262	0.434089262	M1	Male	trans
cg00239952_RN7SL390P	0.000110096	0.000301715	0.498314732	0.498314732	M1	Male	trans
cg15188881_HAMP	0.000110097	0.000301717	-0.703741353	0.703741353	M1	Male	trans
cg06502685_EIF4EP2	0.000110098	0.00030172	-0.413750149	0.413750149	M1	Male	trans
cg04517903_CTNNA3	0.000110098	0.00030172	-0.548375753	0.548375753	M1	Male	trans
cg02792740_RIDA	0.000110101	0.000301727	0.610590484	0.610590484	M1	Male	trans
cg23398596_SOX1-OT	0.000110101	0.000301727	-0.629048807	0.629048807	M1	Male	trans
cg16977073_VN1R21P	0.000110102	0.000301727	-0.6013651	0.6013651	M1	Male	trans
cg20789819_ENSG00000237414	0.000110102	0.000301728	-1.341626197	1.341626197	M1	Male	trans
cg03179052_CMTM4	0.000110102	0.000301728	-1.185824692	1.185824692	M1	Male	trans
cg04799859_RPS2P48	0.000110105	0.000301734	-0.604805189	0.604805189	M1	Male	trans
cg19082069_ANAPC11	0.000110108	0.00030174	0.485799169	0.485799169	M1	Male	trans
cg27459981_CA5B	0.000110108	0.000301741	0.476179056	0.476179056	M1	Male	trans
cg15433807_IGHV3-20	0.00011011	0.000301745	-1.766791526	1.766791526	M1	Male	trans
cg09244297_HMGB3P7	0.00011011	0.000301745	-0.547197687	0.547197687	M1	Male	trans
cg08547343_RPL21P31	0.000110111	0.000301746	0.559398943	0.559398943	M1	Male	trans
cg04502822_HNRNPA1P60	0.000110112	0.000301748	-0.777259965	0.777259965	M1	Male	trans
cg18455249_FMO4	0.000110113	0.000301751	0.664104434	0.664104434	M1	Male	trans
cg24004951_FGF13-AS1	0.000110114	0.000301752	-0.921104383	0.921104383	M1	Male	trans
cg16183361_EPHA5	0.000110116	0.000301756	1.301830753	1.301830753	M1	Male	trans
cg05732089_ENSG00000228073	0.000110116	0.000301756	-0.532906746	0.532906746	M1	Male	trans
cg09661713_RPS6P8	0.000110116	0.000301756	-1.042819978	1.042819978	M1	Male	trans
cg25994476_HMGB3P24	0.000110116	0.000301756	0.46259269	0.46259269	M1	Male	trans
cg26872742_SNORA1	0.000110116	0.000301756	-0.582989771	0.582989771	M1	Male	trans
cg19285799_PLPP5	0.000110118	0.000301761	1.035667556	1.035667556	M1	Male	trans
cg18635497_SNORD81	0.000110119	0.000301761	0.479708958	0.479708958	M1	Male	trans
cg22052629_ZBTB33	0.000110119	0.000301761	-0.581236681	0.581236681	M1	Male	trans
cg22549984_OR2T35	0.000110119	0.000301761	-0.063189066	0.063189066	M1	Male	trans
cg09024862_LINC02863	0.000110121	0.000301764	-0.559641714	0.559641714	M1	Male	trans
cg10991855_PRPF38A	0.000110121	0.000301764	-0.486313432	0.486313432	M1	Male	trans
cg09045610_ALDH3A1	0.000110122	0.000301766	-0.319627895	0.319627895	M1	Male	trans
cg01413054_ENSG00000227479	0.000110123	0.000301767	0.466400981	0.466400981	M1	Male	trans
cg03220912_OR6B1	0.000110123	0.000301767	-0.018960015	0.018960015	M1	Male	trans
cg07405255_MDFIC	0.000110123	0.000301767	-0.845365735	0.845365735	M1	Male	trans
cg11153505_RPL35AP19	0.000110126	0.000301774	-0.537081166	0.537081166	M1	Male	trans
cg21477985_ENSG00000205682	0.000110126	0.000301774	0.355412836	0.355412836	M1	Male	trans
cg24164284_CT47A3	0.000110126	0.000301774	-0.818665062	0.818665062	M1	Male	trans
cg20845336_ENSG00000228272	0.000110127	0.000301775	-0.304747345	0.304747345	M1	Male	trans
cg10093308_EIF3MP1	0.000110127	0.000301775	-0.662480775	0.662480775	M1	Male	trans
cg18743951_ENSG00000234542	0.000110127	0.000301775	-0.561487459	0.561487459	M1	Male	trans
cg26190890_ATP5F1AP1	0.00011013	0.000301782	0.805775069	0.805775069	M1	Male	trans
cg06902555_ST3GAL6-AS1	0.000110131	0.000301782	-0.634374494	0.634374494	M1	Male	trans
cg23971110_AQP1	0.000110131	0.000301782	0.787554345	0.787554345	M1	Male	trans
cg27380499_ENSG00000223870	0.000110132	0.000301782	0.628883036	0.628883036	M1	Male	trans
cg27380499_RN7SL666P	0.000110132	0.000301782	0.473840867	0.473840867	M1	Male	trans
cg26930498_SCTR-AS1	0.000110132	0.000301782	-0.416916368	0.416916368	M1	Male	trans
cg07793432_SNHG31	0.000110135	0.00030179	-0.758066505	0.758066505	M1	Male	trans
cg02930518_NGF	0.00011014	0.000301804	-0.382388536	0.382388536	M1	Male	trans
cg08189964_NIM1K	0.000110141	0.000301807	0.512139125	0.512139125	M1	Male	trans
cg03734225_ANKRD20A10P	0.000110142	0.000301808	-0.42486775	0.42486775	M1	Male	trans
cg17334266_RNF103	0.000110143	0.000301808	-0.469342828	0.469342828	M1	Male	trans
cg07511671_RNA5SP80	0.000110145	0.000301815	0.431862839	0.431862839	M1	Male	trans
cg10723869_ANKFN1	0.000110146	0.000301817	-0.381025074	0.381025074	M1	Male	trans
cg11056334_PPP1R3D	0.000110149	0.000301822	-0.373205168	0.373205168	M1	Male	trans
cg08160224_NUDT8	0.00011015	0.000301825	0.557432696	0.557432696	M1	Male	trans
cg05502445_VSIR	0.00011015	0.000301825	-0.398621321	0.398621321	M1	Male	trans
cg11889058_ENSG00000234378	0.000110151	0.000301825	-1.019387683	1.019387683	M1	Male	trans
cg07850274_EIF2B3	0.000110151	0.000301825	-0.616511583	0.616511583	M1	Male	trans
cg04039225_ENSG00000228596	0.000110152	0.000301826	-0.858123943	0.858123943	M1	Male	trans
cg20265572_MTCYBP2	0.000110152	0.000301827	-0.859072149	0.859072149	M1	Male	trans
cg10081425_RN7SKP42	0.000110153	0.000301829	-0.320682134	0.320682134	M1	Male	trans
cg05884880_RPS15AP3	0.000110154	0.000301831	-0.769731125	0.769731125	M1	Male	trans
cg01298350_RN7SKP15	0.000110154	0.000301831	0.546225747	0.546225747	M1	Male	trans
cg18301136_HOXD1	0.000110155	0.000301832	-0.596190016	0.596190016	M1	Male	trans
cg14776351_COMETT	0.000110155	0.000301832	-0.491258248	0.491258248	M1	Male	trans
cg19585707_RNU7-119P	0.000110155	0.000301832	-0.813861074	0.813861074	M1	Male	trans
cg09581100_NDUFS6P1	0.000110157	0.000301834	-0.72763686	0.72763686	M1	Male	trans
cg18219565_IFI6	0.000110157	0.000301834	-0.598737425	0.598737425	M1	Male	trans
cg21546742_ZNF835	0.000110159	0.000301839	-0.315114812	0.315114812	M1	Male	trans
cg14409406_ALKBH8	0.00011016	0.000301843	-0.603602092	0.603602092	M1	Male	trans
cg13446689_NPY	0.000110161	0.000301843	0.673475193	0.673475193	M1	Male	trans
cg09581100_ENSG00000236957	0.000110162	0.000301847	-0.862493054	0.862493054	M1	Male	trans
cg12656219_GNA14-AS1	0.000110164	0.000301851	-0.691805162	0.691805162	M1	Male	trans
cg16156113_ETS1	0.000110169	0.000301861	-0.385530516	0.385530516	M1	Male	trans
cg07388216_ENSG00000229878	0.000110169	0.000301861	-0.959203574	0.959203574	M1	Male	trans
cg05861871_ACRBP	0.000110169	0.000301861	-0.558901062	0.558901062	M1	Male	trans
cg05470963_C5orf38	0.00011017	0.000301861	-0.660677109	0.660677109	M1	Male	trans
cg14938738_EBF1	0.00011017	0.000301861	-0.455650627	0.455650627	M1	Male	trans
cg08229224_FBXL5	0.00011017	0.000301861	-0.475257905	0.475257905	M1	Male	trans
cg16237565_MIR450A1	0.000110171	0.000301861	-0.683385374	0.683385374	M1	Male	trans
cg16237565_ENSG00000229533	0.000110171	0.000301861	-0.560075569	0.560075569	M1	Male	trans
cg05162523_TEK	0.000110171	0.000301861	-0.545488317	0.545488317	M1	Male	trans
cg17477995_UBXN10	0.000110171	0.000301861	-0.39289538	0.39289538	M1	Male	trans
cg08768920_TTC38	0.000110171	0.000301861	-0.475270334	0.475270334	M1	Male	trans
cg13628022_MAD1L1	0.000110171	0.000301861	0.519600878	0.519600878	M1	Male	trans
cg16064295_SCGB2A1	0.000110172	0.000301863	-0.671699385	0.671699385	M1	Male	trans
cg18100734_MIR103A2	0.000110173	0.000301864	-0.97783098	0.97783098	M1	Male	trans
cg20983125_STAT2	0.000110173	0.000301864	-0.483089783	0.483089783	M1	Male	trans
cg24093831_RPL3P8	0.000110173	0.000301864	-0.512733736	0.512733736	M1	Male	trans
cg13875403_RGCC	0.000110176	0.00030187	-0.982897642	0.982897642	M1	Male	trans
cg08881019_RDH5	0.000110176	0.00030187	0.565582823	0.565582823	M1	Male	trans
cg24304928_SLC2A14	0.000110176	0.00030187	-0.246379005	0.246379005	M1	Male	trans
cg05440642_ACSL3-AS1	0.000110178	0.000301872	0.574887235	0.574887235	M1	Male	trans
cg04152562_ADAD1	0.000110178	0.000301872	-0.464503088	0.464503088	M1	Male	trans
cg02401524_SNORD77B	0.000110178	0.000301872	-0.946610585	0.946610585	M1	Male	trans
cg08229224_SDR42E1	0.000110178	0.000301872	-0.510746607	0.510746607	M1	Male	trans
cg07737292_TBXA2R	0.000110178	0.000301872	-0.445507111	0.445507111	M1	Male	trans
cg03734225_FNBP1L	0.000110179	0.000301872	-0.528197489	0.528197489	M1	Male	trans
cg07918589_MYBPHL	0.000110179	0.000301872	-0.589581275	0.589581275	M1	Male	trans
cg16569407_SST	0.000110179	0.000301872	-0.423898876	0.423898876	M1	Male	trans
cg14354282_RNU1-18P	0.00011018	0.000301875	-1.440302259	1.440302259	M1	Male	trans
cg18931888_ENSG00000228187	0.000110181	0.000301875	-0.635741324	0.635741324	M1	Male	trans
cg11328826_ENSG00000234083	0.000110181	0.000301875	-0.678563102	0.678563102	M1	Male	trans
cg06494135_RPL31P1	0.000110183	0.00030188	-0.761178778	0.761178778	M1	Male	trans
cg14562619_RNASEH1-AS1	0.000110184	0.000301881	-0.543277202	0.543277202	M1	Male	trans
cg19936266_RPL7P44	0.000110184	0.000301881	-0.29574188	0.29574188	M1	Male	trans
cg07850274_CEP43	0.000110184	0.000301881	-0.686705289	0.686705289	M1	Male	trans
cg10897282_FSTL1	0.000110186	0.000301884	-0.51959109	0.51959109	M1	Male	trans
cg22806076_MX1	0.000110188	0.000301891	-0.398915459	0.398915459	M1	Male	trans
cg13172076_ENSG00000237586	0.000110191	0.000301897	0.817697588	0.817697588	M1	Male	trans
cg06582935_RN7SL817P	0.000110191	0.000301898	-0.489445764	0.489445764	M1	Male	trans
cg18995821_GRAMD4P2	0.000110192	0.000301899	-0.602861208	0.602861208	M1	Male	trans
cg10266648_TRBV19	0.000110192	0.000301899	-0.527393032	0.527393032	M1	Male	trans
cg16977073_RPL17P1	0.000110194	0.000301902	-0.67156268	0.67156268	M1	Male	trans
cg03165426_ENSG00000232240	0.000110194	0.000301902	-0.762520889	0.762520889	M1	Male	trans
cg00448895_HIF3A	0.000110195	0.000301903	0.776949925	0.776949925	M1	Male	trans
cg04071398_SLC6A13	0.000110195	0.000301903	-0.622633829	0.622633829	M1	Male	trans
cg10780890_LINC02346	0.000110195	0.000301903	0.330397016	0.330397016	M1	Male	trans
cg05154833_FCGR2B	0.000110196	0.000301904	-0.463577416	0.463577416	M1	Male	trans
cg14210607_ENSG00000229002	0.000110196	0.000301904	0.82873953	0.82873953	M1	Male	trans
cg16078318_ENSG00000231772	0.000110197	0.000301906	-0.758181281	0.758181281	M1	Male	trans
cg09495418_DLX5	0.000110198	0.000301908	0.481745445	0.481745445	M1	Male	trans
cg22621730_ENSG00000188223	0.000110199	0.000301909	0.603351407	0.603351407	M1	Male	trans
cg19351166_CCL17	0.000110199	0.000301909	-0.599770767	0.599770767	M1	Male	trans
cg09664373_AMIGO1	0.0001102	0.000301912	-0.596103004	0.596103004	M1	Male	trans
cg21494722_E2F1	0.000110201	0.000301913	0.585714228	0.585714228	M1	Male	trans
cg12398261_THAP4	0.000110203	0.000301918	3.564353154	3.564353154	M1	Male	trans
cg04701596_RPL27P7	0.000110206	0.000301926	-0.509330257	0.509330257	M1	Male	trans
cg11086960_RNA5SP452	0.000110207	0.000301929	-0.762816345	0.762816345	M1	Male	trans
cg10815253_ENSG00000230648	0.000110208	0.000301929	-0.63867433	0.63867433	M1	Male	trans
cg05558609_FAM74A1	0.000110209	0.000301929	1.190954721	1.190954721	M1	Male	trans
cg24358599_ENSG00000233293	0.000110211	0.000301929	-0.41496263	0.41496263	M1	Male	trans
cg09853741_LGI3	0.000110211	0.000301929	-0.380611068	0.380611068	M1	Male	trans
cg08983433_RNU6-1255P	0.000110211	0.000301929	-0.891351752	0.891351752	M1	Male	trans
cg25716065_SLC45A1	0.000110212	0.000301929	0.516479475	0.516479475	M1	Male	trans
cg12352902_ENSG00000198671	0.000110214	0.000301929	-0.753588748	0.753588748	M1	Male	trans
cg20725662_RN7SKP208	0.000110214	0.000301929	-0.681017614	0.681017614	M1	Male	trans
cg14386951_LINC02865	0.000110214	0.000301929	0.294603446	0.294603446	M1	Male	trans
cg11056334_METAP1	0.000110214	0.000301929	-0.371125431	0.371125431	M1	Male	trans
cg03272877_RNU6-768P	0.000110216	0.000301929	0.43394577	0.43394577	M1	Male	trans
cg09581100_SNORD115-44	0.000110217	0.000301929	-0.760037621	0.760037621	M1	Male	trans
cg14170201_GOT2P1	0.000110217	0.000301929	-0.70437515	0.70437515	M1	Male	trans
cg14170201_MIR1285-2	0.000110217	0.000301929	-0.499923455	0.499923455	M1	Male	trans
cg14170201_CBY1P1	0.000110217	0.000301929	-0.70437515	0.70437515	M1	Male	trans
cg14170201_SNORD65C	0.000110217	0.000301929	-0.70437515	0.70437515	M1	Male	trans
cg14170201_OR5B1P	0.000110217	0.000301929	-0.499923455	0.499923455	M1	Male	trans
cg14170201_LINC00374	0.000110217	0.000301929	-0.70437515	0.70437515	M1	Male	trans
cg14170201_SNORD113-8	0.000110217	0.000301929	-0.70437515	0.70437515	M1	Male	trans
cg14170201_RNA5SP489	0.000110217	0.000301929	-0.70437515	0.70437515	M1	Male	trans
cg14170201_ASH2LP1	0.000110217	0.000301929	-0.22323962	0.22323962	M1	Male	trans
cg14170201_ENSG00000212397	0.000110217	0.000301929	-0.70437515	0.70437515	M1	Male	trans
cg14170201_ENSG00000228814	0.000110217	0.000301929	-0.70437515	0.70437515	M1	Male	trans
cg14170201_CDY11P	0.000110217	0.000301929	-0.70437515	0.70437515	M1	Male	trans
cg14170201_CDY3P	0.000110217	0.000301929	-0.70437515	0.70437515	M1	Male	trans
cg14170201_S100A11P6	0.000110217	0.000301929	-0.70437515	0.70437515	M1	Male	trans
cg14170201_ENSG00000235143	0.000110217	0.000301929	-0.499923455	0.499923455	M1	Male	trans
cg14170201_ENSG00000239809	0.000110217	0.000301929	-0.499923455	0.499923455	M1	Male	trans
cg14170201_OR6K5P	0.000110217	0.000301929	-0.17700782	0.17700782	M1	Male	trans
cg14170201_RNU6-843P	0.000110217	0.000301929	-0.472706217	0.472706217	M1	Male	trans
cg14170201_ACTP1	0.000110217	0.000301929	-0.472706217	0.472706217	M1	Male	trans
cg14170201_LINC00837	0.000110217	0.000301929	-0.188165084	0.188165084	M1	Male	trans
cg14170201_RPL37P4	0.000110217	0.000301929	-0.467138793	0.467138793	M1	Male	trans
cg14170201_NAP1L6P	0.000110217	0.000301929	-0.578703237	0.578703237	M1	Male	trans
cg14170201_RARRES2P3	0.000110217	0.000301929	-0.409717451	0.409717451	M1	Male	trans
cg14170201_SPATA16	0.000110217	0.000301929	-0.185726662	0.185726662	M1	Male	trans
cg07235343_OR5H8	0.000110218	0.00030193	-0.817697862	0.817697862	M1	Male	trans
cg15762175_RPL23AP38	0.000110219	0.000301931	-0.411917804	0.411917804	M1	Male	trans
cg10039163_ANGPT2	0.000110219	0.000301931	-0.612306475	0.612306475	M1	Male	trans
cg14488913_RNU6-815P	0.000110219	0.000301931	-0.498717431	0.498717431	M1	Male	trans
cg06803261_SNHG14	0.00011022	0.000301932	-0.606181311	0.606181311	M1	Male	trans
cg06491827_EIF4A1P5	0.000110222	0.000301936	0.565979537	0.565979537	M1	Male	trans
cg10347082_LINC00379	0.000110223	0.000301937	-0.908496938	0.908496938	M1	Male	trans
cg06169048_C1QC	0.000110224	0.00030194	-0.476763397	0.476763397	M1	Male	trans
cg07850274_NSD1	0.000110224	0.00030194	-0.679241173	0.679241173	M1	Male	trans
cg20097111_RNU6-214P	0.000110224	0.00030194	-0.642722114	0.642722114	M1	Male	trans
cg20821566_PHOSPHO2	0.000110225	0.00030194	-0.60498814	0.60498814	M1	Male	trans
cg10568558_OR4E2	0.000110225	0.00030194	-0.155467251	0.155467251	M1	Male	trans
cg18493115_ARL5AP5	0.000110225	0.00030194	-0.483524513	0.483524513	M1	Male	trans
cg21668166_C1R	0.000110226	0.00030194	-0.277275775	0.277275775	M1	Male	trans
cg00204065_DNM1P51	0.000110226	0.00030194	-0.397863579	0.397863579	M1	Male	trans
cg05176068_NANOGP9	0.000110226	0.00030194	1.230700889	1.230700889	M1	Male	trans
cg24107163_ENSG00000223859	0.000110228	0.000301945	0.809129983	0.809129983	M1	Male	trans
cg13797425_DLEU2L	0.000110229	0.000301945	0.679807939	0.679807939	M1	Male	trans
cg00685291_ZNF705B	0.000110229	0.000301945	0.427981194	0.427981194	M1	Male	trans
cg14794599_EMX2	0.000110229	0.000301946	-0.363684353	0.363684353	M1	Male	trans
cg02660182_REN	0.00011023	0.000301946	-0.514270129	0.514270129	M1	Male	trans
cg09653571_ARHGEF7-AS2	0.000110231	0.000301948	-0.812833551	0.812833551	M1	Male	trans
cg23459160_LPCAT2BP	0.000110231	0.000301949	-0.437850965	0.437850965	M1	Male	trans
cg08247359_PTCHD3	0.000110232	0.000301949	-0.608379504	0.608379504	M1	Male	trans
cg11718675_RNU6-4P	0.000110232	0.000301949	-0.823350805	0.823350805	M1	Male	trans
cg19987111_SLITRK4	0.000110232	0.00030195	-0.09775125	0.09775125	M1	Male	trans
cg01612891_ENSG00000239593	0.000110234	0.000301953	-0.326491671	0.326491671	M1	Male	trans
cg11256764_MOG	0.000110234	0.000301954	-0.389129333	0.389129333	M1	Male	trans
cg03870497_FCGR1B	0.000110235	0.000301954	0.555131828	0.555131828	M1	Male	trans
cg25604613_FAM47A	0.000110235	0.000301954	-0.405834217	0.405834217	M1	Male	trans
cg21288684_TMEM202	0.000110235	0.000301954	-0.408508354	0.408508354	M1	Male	trans
cg04084749_POLE	0.000110235	0.000301954	0.619376411	0.619376411	M1	Male	trans
cg24816866_TBXT	0.000110237	0.000301957	0.849782551	0.849782551	M1	Male	trans
cg11056334_NRDC	0.000110238	0.000301959	-0.364741419	0.364741419	M1	Male	trans
cg24520968_RNU6-1138P	0.000110238	0.000301959	-0.562340143	0.562340143	M1	Male	trans
cg03352242_RNA5SP363	0.000110239	0.000301962	0.416068547	0.416068547	M1	Male	trans
cg24571822_BTF3P11	0.00011024	0.000301962	0.941534931	0.941534931	M1	Male	trans
cg10039163_ENSG00000215464	0.00011024	0.000301962	-0.477832913	0.477832913	M1	Male	trans
cg17035132_RNA5SP205	0.00011024	0.000301962	-0.65579462	0.65579462	M1	Male	trans
cg19687532_ENSG00000206549	0.00011024	0.000301962	-0.535486761	0.535486761	M1	Male	trans
cg22045535_LINC01069	0.000110242	0.000301964	-0.653764057	0.653764057	M1	Male	trans
cg15113413_ESYT3	0.000110242	0.000301964	-0.888893493	0.888893493	M1	Male	trans
cg04464523_RNU6-1289P	0.000110242	0.000301964	-0.550874659	0.550874659	M1	Male	trans
cg13229245_OPN3	0.000110242	0.000301964	0.264850402	0.264850402	M1	Male	trans
cg04687371_TACR3	0.000110243	0.000301965	-0.638656297	0.638656297	M1	Male	trans
cg08825286_RPS4XP8	0.000110243	0.000301965	-0.706253342	0.706253342	M1	Male	trans
cg19194405_RNA5SP29	0.000110243	0.000301965	-0.38807685	0.38807685	M1	Male	trans
cg16581142_ENSG00000186076	0.000110245	0.000301969	0.59349301	0.59349301	M1	Male	trans
cg07793432_NIPSNAP3B	0.000110246	0.000301971	-0.715432043	0.715432043	M1	Male	trans
cg13159785_SMR3B	0.000110246	0.000301972	0.711805377	0.711805377	M1	Male	trans
cg12353041_GDPD3	0.00011025	0.000301981	0.69452651	0.69452651	M1	Male	trans
cg13817083_HMGCLL1	0.000110251	0.000301984	-0.057025753	0.057025753	M1	Male	trans
cg07793432_FEM1B	0.000110251	0.000301984	-0.669750766	0.669750766	M1	Male	trans
cg19335436_TRIM40	0.000110252	0.000301984	-0.423619109	0.423619109	M1	Male	trans
cg05387905_RPL10A	0.000110253	0.000301986	-0.4046007	0.4046007	M1	Male	trans
cg06176987_ZIC3	0.000110253	0.000301986	-0.790052409	0.790052409	M1	Male	trans
cg20252529_FAM90A13P	0.000110254	0.000301987	-0.367406567	0.367406567	M1	Male	trans
cg00074244_PRTN3	0.000110256	0.000301991	0.913670844	0.913670844	M1	Male	trans
cg13920792_TEX15	0.000110256	0.000301991	-0.097027232	0.097027232	M1	Male	trans
cg22924504_GLRXP3	0.000110256	0.000301992	-0.664678512	0.664678512	M1	Male	trans
cg08744069_LINC01883	0.000110257	0.000301992	-0.54177861	0.54177861	M1	Male	trans
cg04770397_COMMD4P2	0.000110257	0.000301992	-0.450599156	0.450599156	M1	Male	trans
cg23798064_LINC01553	0.000110257	0.000301993	-0.799017244	0.799017244	M1	Male	trans
cg04269540_LZTS1	0.00011026	0.000301999	-0.637146686	0.637146686	M1	Male	trans
cg17272019_CA4	0.00011026	0.000302	-0.294629852	0.294629852	M1	Male	trans
cg13714644_CCL17	0.000110261	0.000302001	-0.57065288	0.57065288	M1	Male	trans
cg09798673_ADH5P2	0.000110261	0.000302001	-0.67815196	0.67815196	M1	Male	trans
cg06186172_FGF10	0.000110262	0.000302002	-0.691020853	0.691020853	M1	Male	trans
cg01764107_COX6A1P3	0.000110264	0.000302005	-0.982729751	0.982729751	M1	Male	trans
cg02875253_NUDCP2	0.000110264	0.000302005	-0.817523303	0.817523303	M1	Male	trans
cg08285570_FAM160A1	0.000110265	0.000302008	-0.748100269	0.748100269	M1	Male	trans
cg22280068_FAM78B	0.000110266	0.000302011	-0.521066113	0.521066113	M1	Male	trans
cg03751915_EIF3MP1	0.00011027	0.00030202	-0.608295157	0.608295157	M1	Male	trans
cg23626131_LOXL4	0.00011027	0.00030202	-0.47738102	0.47738102	M1	Male	trans
cg24856383_ENSG00000227309	0.000110271	0.000302021	1.236041353	1.236041353	M1	Male	trans
cg01716040_PGBD5	0.000110272	0.000302024	-0.546786624	0.546786624	M1	Male	trans
cg03076338_RNA5SP57	0.000110273	0.000302025	-0.930048097	0.930048097	M1	Male	trans
cg05798111_RN7SL191P	0.000110277	0.000302036	-0.71873452	0.71873452	M1	Male	trans
cg14821409_SPATA31D3	0.000110278	0.000302037	-0.519819393	0.519819393	M1	Male	trans
cg07096305_KLHL8	0.000110278	0.000302038	0.489857333	0.489857333	M1	Male	trans
cg00819121_IGSF9B	0.000110279	0.000302039	-0.718925672	0.718925672	M1	Male	trans
cg16310808_SSR1P2	0.000110279	0.000302039	-0.416525342	0.416525342	M1	Male	trans
cg09918713_TRBV11-2	0.00011028	0.000302039	0.501299639	0.501299639	M1	Male	trans
cg16476700_GAPDHP74	0.000110281	0.000302041	-0.658551151	0.658551151	M1	Male	trans
cg04059413_KRT1	0.000110281	0.000302041	-0.506211031	0.506211031	M1	Male	trans
cg11797283_IGHD2-8	0.000110283	0.000302046	0.388439973	0.388439973	M1	Male	trans
cg08827342_ENSG00000236673	0.000110283	0.000302046	-0.513056985	0.513056985	M1	Male	trans
cg03188000_HIGD2AP1	0.000110283	0.000302046	0.516123046	0.516123046	M1	Male	trans
cg02668903_CRIP1P2	0.000110285	0.000302047	-0.976413623	0.976413623	M1	Male	trans
cg12769996_IGLV3-12	0.000110285	0.000302047	-0.406234465	0.406234465	M1	Male	trans
cg05868023_ENSG00000237297	0.000110285	0.000302047	0.668393905	0.668393905	M1	Male	trans
cg01160724_PRRX1	0.000110285	0.000302047	-0.415699357	0.415699357	M1	Male	trans
cg20821566_IRF2BP1	0.000110285	0.000302047	0.469942787	0.469942787	M1	Male	trans
cg00981651_LINC00469	0.000110286	0.000302047	-0.915909413	0.915909413	M1	Male	trans
cg17017584_FAM74A1	0.000110286	0.000302047	-0.869665175	0.869665175	M1	Male	trans
cg20571761_CCDC137P	0.000110287	0.000302051	-0.471060815	0.471060815	M1	Male	trans
cg22565309_LOXL4	0.000110287	0.000302051	-0.443491882	0.443491882	M1	Male	trans
cg20748012_IL6	0.000110288	0.000302051	-0.54239963	0.54239963	M1	Male	trans
cg10669142_NTM	0.000110288	0.000302051	0.730905743	0.730905743	M1	Male	trans
cg13465852_RPL23AP60	0.000110288	0.000302051	0.599761757	0.599761757	M1	Male	trans
cg12368522_HNRNPKP4	0.000110288	0.000302051	-0.603967084	0.603967084	M1	Male	trans
cg07833852_ENSG00000236526	0.00011029	0.000302055	-0.459313578	0.459313578	M1	Male	trans
cg10284638_ENSG00000237031	0.000110291	0.000302056	-0.574236986	0.574236986	M1	Male	trans
cg09272186_GALNT7	0.000110291	0.000302056	1.313726578	1.313726578	M1	Male	trans
cg17568611_ACSM2A	0.000110294	0.000302062	-1.089395944	1.089395944	M1	Male	trans
cg22597706_GPR25	0.000110296	0.000302067	-0.425749204	0.425749204	M1	Male	trans
cg18024856_RPS20P5	0.000110296	0.000302068	0.899218929	0.899218929	M1	Male	trans
cg16115454_PPIAP81	0.000110297	0.000302068	-0.640271228	0.640271228	M1	Male	trans
cg15948795_FGF17	0.000110297	0.000302068	0.637121798	0.637121798	M1	Male	trans
cg17174466_RNU2-51P	0.000110298	0.00030207	-0.578927482	0.578927482	M1	Male	trans
cg14311085_COMMD4P2	0.000110298	0.000302071	-0.335648997	0.335648997	M1	Male	trans
cg06906196_CD300LG	0.000110299	0.000302071	0.756033561	0.756033561	M1	Male	trans
cg14562619_RPL7A	0.0001103	0.000302074	-0.447168013	0.447168013	M1	Male	trans
cg05920634_MLC1	0.000110301	0.000302075	-0.525517818	0.525517818	M1	Male	trans
cg14409406_RFXAP	0.000110302	0.000302078	-0.625654471	0.625654471	M1	Male	trans
cg24429037_IBSP	0.000110303	0.000302078	-0.741830941	0.741830941	M1	Male	trans
cg09189551_ENSG00000233919	0.000110303	0.000302078	-0.952041579	0.952041579	M1	Male	trans
cg08229224_RCAN3	0.000110303	0.000302078	-0.467989195	0.467989195	M1	Male	trans
cg14668447_SSBL5P	0.000110304	0.000302078	-0.830810942	0.830810942	M1	Male	trans
cg15447512_USP9YP23	0.000110304	0.000302078	0.815663449	0.815663449	M1	Male	trans
cg15447512_USP9YP16	0.000110304	0.000302078	0.815663449	0.815663449	M1	Male	trans
cg09623286_IGLV1-51	0.000110304	0.000302078	0.769737402	0.769737402	M1	Male	trans
cg14774895_KRTAP2-5P	0.000110304	0.000302078	-1.24607549	1.24607549	M1	Male	trans
cg20882490_SLC6A12	0.000110305	0.00030208	-0.430530831	0.430530831	M1	Male	trans
cg09672912_ENSG00000174171	0.000110306	0.000302082	0.259026383	0.259026383	M1	Male	trans
cg06502685_CEP295	0.000110307	0.000302083	-0.436461528	0.436461528	M1	Male	trans
cg07601093_ZKSCAN1	0.000110307	0.000302083	0.816121994	0.816121994	M1	Male	trans
cg16064295_TNFSF11	0.000110308	0.000302086	-0.552742204	0.552742204	M1	Male	trans
cg01418749_RN7SL645P	0.00011031	0.000302089	-0.173768828	0.173768828	M1	Male	trans
cg08455267_RHOXF1P1	0.000110313	0.000302089	0.580654563	0.580654563	M1	Male	trans
cg01612190_ENSG00000229382	0.000110313	0.000302089	-1.487430237	1.487430237	M1	Male	trans
cg08595278_RN7SKP63	0.000110314	0.000302089	-0.661354542	0.661354542	M1	Male	trans
cg08595278_RN7SL432P	0.000110314	0.000302089	-0.361349239	0.361349239	M1	Male	trans
cg08595278_MRPS18BP1	0.000110314	0.000302089	-0.756621505	0.756621505	M1	Male	trans
cg08595278_NPM1P36	0.000110314	0.000302089	-1.066053974	1.066053974	M1	Male	trans
cg08595278_RN7SKP29	0.000110314	0.000302089	-0.620096999	0.620096999	M1	Male	trans
cg08595278_RN7SKP202	0.000110314	0.000302089	-0.715428903	0.715428903	M1	Male	trans
cg08595278_LINC00297	0.000110314	0.000302089	-0.620096999	0.620096999	M1	Male	trans
cg08595278_MAGEC3	0.000110314	0.000302089	-1.040260229	1.040260229	M1	Male	trans
cg08595278_ENSG00000226771	0.000110314	0.000302089	-0.400658097	0.400658097	M1	Male	trans
cg08595278_ENSG00000227747	0.000110314	0.000302089	-0.539050082	0.539050082	M1	Male	trans
cg08595278_S100A11P7	0.000110314	0.000302089	-1.066053974	1.066053974	M1	Male	trans
cg08595278_ENSG00000235147	0.000110314	0.000302089	-1.066053974	1.066053974	M1	Male	trans
cg08595278_ENSG00000238745	0.000110314	0.000302089	-1.066053974	1.066053974	M1	Male	trans
cg08595278_LCE1A	0.000110314	0.000302089	-0.59750031	0.59750031	M1	Male	trans
cg08595278_RN7SKP131	0.000110314	0.000302089	-0.728692202	0.728692202	M1	Male	trans
cg07096305_SLC46A3	0.000110315	0.000302089	0.573967701	0.573967701	M1	Male	trans
cg04678080_SMIM21	0.000110315	0.000302091	0.471186996	0.471186996	M1	Male	trans
cg15668967_LINC01692	0.000110316	0.000302091	-0.873135462	0.873135462	M1	Male	trans
cg16143544_COX6A2	0.000110316	0.000302092	-0.453778309	0.453778309	M1	Male	trans
cg18301136_PHBP7	0.000110317	0.000302092	-0.520624033	0.520624033	M1	Male	trans
cg00458454_ENSG00000226871	0.000110317	0.000302094	-0.496783195	0.496783195	M1	Male	trans
cg24431879_PGK1P1	0.000110318	0.000302094	-0.790445845	0.790445845	M1	Male	trans
cg08813925_ENSG00000239470	0.000110319	0.000302095	0.642559764	0.642559764	M1	Male	trans
cg26320152_ENSG00000216359	0.000110319	0.000302095	-1.158084635	1.158084635	M1	Male	trans
cg01080012_ENSG00000226058	0.00011032	0.000302098	-1.428459664	1.428459664	M1	Male	trans
cg23667707_FLYWCH1P1	0.000110321	0.000302099	-0.467098914	0.467098914	M1	Male	trans
cg10217166_ENSG00000232821	0.000110321	0.0003021	-0.535953093	0.535953093	M1	Male	trans
cg15160746_MS4A12	0.000110323	0.000302104	-0.839159724	0.839159724	M1	Male	trans
cg06548827_DUSP5P1	0.000110323	0.000302104	-0.502022205	0.502022205	M1	Male	trans
cg09640447_OR1G1	0.000110324	0.000302105	0.642621191	0.642621191	M1	Male	trans
cg04905636_NANOGP9	0.000110324	0.000302105	1.04848584	1.04848584	M1	Male	trans
cg25699417_ENSG00000241666	0.000110325	0.000302106	-0.856856552	0.856856552	M1	Male	trans
cg25938960_DCDC2	0.000110326	0.000302107	-0.651162138	0.651162138	M1	Male	trans
cg00516582_RNU6-700P	0.000110326	0.000302109	-0.472796903	0.472796903	M1	Male	trans
cg16570157_ZNF775-AS1	0.000110327	0.000302109	0.515431582	0.515431582	M1	Male	trans
cg14028116_GSTA3	0.000110327	0.000302109	-0.553949191	0.553949191	M1	Male	trans
cg09272186_GGH	0.000110328	0.00030211	1.111935499	1.111935499	M1	Male	trans
cg11086960_PPP1R11P2	0.000110328	0.00030211	-0.748519655	0.748519655	M1	Male	trans
cg16064295_ELOCP12	0.000110328	0.000302111	-0.774709614	0.774709614	M1	Male	trans
cg03555371_PDIA3P2	0.000110333	0.000302123	-0.656457217	0.656457217	M1	Male	trans
cg26229895_RNF212	0.000110333	0.000302123	-0.709120535	0.709120535	M1	Male	trans
cg01001115_POU6F2-AS2	0.000110333	0.000302123	-1.00396066	1.00396066	M1	Male	trans
cg26841611_ENSG00000238143	0.000110334	0.000302124	-0.352726236	0.352726236	M1	Male	trans
cg13229245_BRIX1	0.000110334	0.000302124	0.347851078	0.347851078	M1	Male	trans
cg24711324_PAIP2B	0.000110336	0.000302129	-0.477363238	0.477363238	M1	Male	trans
cg11390842_RNA5SP242	0.000110337	0.000302129	-0.243897358	0.243897358	M1	Male	trans
cg12520327_GPR78	0.000110337	0.000302129	0.907645162	0.907645162	M1	Male	trans
cg19214868_RNU2-36P	0.000110337	0.000302129	-0.612404561	0.612404561	M1	Male	trans
cg01617432_GUCY1B2	0.000110338	0.00030213	0.677442913	0.677442913	M1	Male	trans
cg10039163_OSTN	0.000110339	0.000302131	-0.837611155	0.837611155	M1	Male	trans
cg03775628_ENSG00000242995	0.000110339	0.000302131	-0.812129849	0.812129849	M1	Male	trans
cg13172076_FYB2	0.000110339	0.000302131	-0.832496669	0.832496669	M1	Male	trans
cg07264993_RNA5SP448	0.000110339	0.000302131	-0.625776475	0.625776475	M1	Male	trans
cg03734225_HMGB1P37	0.00011034	0.000302133	-0.587581701	0.587581701	M1	Male	trans
cg00232388_AICDA	0.000110343	0.000302138	-0.641361066	0.641361066	M1	Male	trans
cg15706017_HOXB1	0.000110345	0.000302143	-0.841366873	0.841366873	M1	Male	trans
cg21762610_GCM2	0.000110345	0.000302143	0.532300087	0.532300087	M1	Male	trans
cg07850274_MLH3	0.000110346	0.000302145	-0.6481856	0.6481856	M1	Male	trans
cg03689146_STX1B	0.000110346	0.000302146	-0.489178841	0.489178841	M1	Male	trans
cg17097571_OR4F7P	0.000110348	0.000302151	0.296561221	0.296561221	M1	Male	trans
cg06627950_PNKDP1	0.00011035	0.000302155	-1.046880967	1.046880967	M1	Male	trans
cg16999170_TRIM6	0.000110351	0.000302157	-0.893085983	0.893085983	M1	Male	trans
cg01470456_SNORA63	0.000110352	0.000302158	-0.265820688	0.265820688	M1	Male	trans
cg00893657_SOST	0.000110354	0.000302163	-0.378203473	0.378203473	M1	Male	trans
cg00193210_SEMG2	0.000110355	0.000302163	-0.545017549	0.545017549	M1	Male	trans
cg06054715_ENSG00000231863	0.000110355	0.000302163	-0.407002171	0.407002171	M1	Male	trans
cg06320570_RN7SL535P	0.000110355	0.000302163	-0.990016555	0.990016555	M1	Male	trans
cg12652780_VN1R3	0.000110357	0.000302167	-0.475313612	0.475313612	M1	Male	trans
cg23782583_CYCSP33	0.000110357	0.000302167	-0.514381553	0.514381553	M1	Male	trans
cg08173216_AGBL3	0.000110357	0.000302167	-0.94155645	0.94155645	M1	Male	trans
cg25994476_FAM243A	0.000110358	0.000302168	0.678513583	0.678513583	M1	Male	trans
cg16143544_MIR1302-6	0.000110358	0.000302168	-0.426411052	0.426411052	M1	Male	trans
cg24130945_NCOR1P1	0.000110359	0.00030217	-0.805656312	0.805656312	M1	Male	trans
cg21288684_IGLJ1	0.00011036	0.00030217	-0.538438606	0.538438606	M1	Male	trans
cg20821566_TRABD	0.00011036	0.00030217	0.514199962	0.514199962	M1	Male	trans
cg00892312_RPL31P47	0.00011036	0.00030217	0.67799045	0.67799045	M1	Male	trans
cg08662043_KRTAP2-4	0.000110362	0.000302172	-0.632407384	0.632407384	M1	Male	trans
cg22720745_ENSG00000203987	0.000110362	0.000302172	0.340305237	0.340305237	M1	Male	trans
cg14596422_RNU6-601P	0.000110362	0.000302172	0.62873959	0.62873959	M1	Male	trans
cg02665297_ENSG00000236376	0.000110362	0.000302172	-0.900857661	0.900857661	M1	Male	trans
cg02271560_POTEJ	0.000110363	0.000302172	0.447309004	0.447309004	M1	Male	trans
cg14861778_ISLR2	0.000110365	0.000302172	-0.828243299	0.828243299	M1	Male	trans
cg19776984_RPS27AP15	0.000110365	0.000302172	-0.911247877	0.911247877	M1	Male	trans
cg03734225_CEP295	0.000110365	0.000302172	-0.480927099	0.480927099	M1	Male	trans
cg04387068_BRWD1P3	0.000110369	0.000302172	0.758230557	0.758230557	M1	Male	trans
cg06723626_SOCS6P1	0.00011037	0.000302172	-0.660694869	0.660694869	M1	Male	trans
cg02908282_PLXNA2	0.000110371	0.000302172	-1.330122291	1.330122291	M1	Male	trans
cg11056334_STT3A	0.000110372	0.000302172	-0.342140029	0.342140029	M1	Male	trans
cg26873935_ENSG00000225087	0.000110373	0.000302172	-0.407279152	0.407279152	M1	Male	trans
cg13566468_AGMO	0.000110373	0.000302172	-0.523454752	0.523454752	M1	Male	trans
cg07850274_ZNF502	0.000110373	0.000302172	-0.699499147	0.699499147	M1	Male	trans
cg17627654_NDUFS5P2	0.000110373	0.000302172	0.346669155	0.346669155	M1	Male	trans
cg17627654_SPEM1	0.000110373	0.000302172	0.60141042	0.60141042	M1	Male	trans
cg17627654_ENSG00000232897	0.000110373	0.000302172	0.11828877	0.11828877	M1	Male	trans
cg17627654_LINC02778	0.000110373	0.000302172	0.437842753	0.437842753	M1	Male	trans
cg17627654_ACTBP12	0.000110373	0.000302172	0.68559127	0.68559127	M1	Male	trans
cg17627654_MTND5P18	0.000110373	0.000302172	0.68559127	0.68559127	M1	Male	trans
cg17627654_CTNNA2-AS1	0.000110373	0.000302172	0.261632864	0.261632864	M1	Male	trans
cg17627654_RNA5SP113	0.000110373	0.000302172	0.209410232	0.209410232	M1	Male	trans
cg17627654_PHOX2B	0.000110373	0.000302172	0.16657088	0.16657088	M1	Male	trans
cg17627654_LINC02433	0.000110373	0.000302172	0.307518256	0.307518256	M1	Male	trans
cg17627654_RN7SL868P	0.000110373	0.000302172	0.68559127	0.68559127	M1	Male	trans
cg17627654_MIR218-2	0.000110373	0.000302172	0.61357003	0.61357003	M1	Male	trans
cg17627654_FUNDC2P3	0.000110373	0.000302172	0.398791337	0.398791337	M1	Male	trans
cg17627654_MTND1P2	0.000110373	0.000302172	0.68559127	0.68559127	M1	Male	trans
cg17627654_ASB10	0.000110373	0.000302172	0.307518256	0.307518256	M1	Male	trans
cg17627654_H3P29	0.000110373	0.000302172	0.68559127	0.68559127	M1	Male	trans
cg17627654_LINC02247	0.000110373	0.000302172	0.398791337	0.398791337	M1	Male	trans
cg17627654_IGF2-AS	0.000110373	0.000302172	0.307518256	0.307518256	M1	Male	trans
cg17627654_SMSP1	0.000110373	0.000302172	0.398791337	0.398791337	M1	Male	trans
cg17627654_SKP2P1	0.000110373	0.000302172	0.68559127	0.68559127	M1	Male	trans
cg17627654_ENSG00000230432	0.000110373	0.000302172	0.307518256	0.307518256	M1	Male	trans
cg17627654_LINC01114	0.000110373	0.000302172	0.138270183	0.138270183	M1	Male	trans
cg17627654_MTND5P29	0.000110373	0.000302172	0.486591778	0.486591778	M1	Male	trans
cg17627654_RNU6-169P	0.000110373	0.000302172	0.615036512	0.615036512	M1	Male	trans
cg17627654_ZNF734P	0.000110373	0.000302172	0.658647876	0.658647876	M1	Male	trans
cg17627654_SORCS3	0.000110373	0.000302172	0.418820464	0.418820464	M1	Male	trans
cg17627654_BHLHA9	0.000110373	0.000302172	0.285223209	0.285223209	M1	Male	trans
cg17627654_NEK2P2	0.000110373	0.000302172	0.164435969	0.164435969	M1	Male	trans
cg17627654_ENSG00000227679	0.000110373	0.000302172	0.068268968	0.068268968	M1	Male	trans
cg17627654_ENSG00000230621	0.000110373	0.000302172	0.486591778	0.486591778	M1	Male	trans
cg17627654_CT45A5	0.000110373	0.000302172	0.15922151	0.15922151	M1	Male	trans
cg03822676_ISLR2	0.000110373	0.000302172	-0.367005846	0.367005846	M1	Male	trans
cg21737632_SLITRK2	0.000110376	0.000302178	0.401337357	0.401337357	M1	Male	trans
cg19402921_ENSG00000231505	0.000110377	0.00030218	-0.46919889	0.46919889	M1	Male	trans
cg13127920_ENSG00000242667	0.000110377	0.00030218	-0.515627479	0.515627479	M1	Male	trans
cg16999170_RTRAF	0.000110377	0.00030218	-0.809049205	0.809049205	M1	Male	trans
cg12925689_MYH7B	0.000110378	0.000302181	0.528866392	0.528866392	M1	Male	trans
cg10364459_DUXAP9	0.000110378	0.000302181	-0.584865462	0.584865462	M1	Male	trans
cg06752779_OFD1P1Y	0.000110379	0.000302182	-0.670923681	0.670923681	M1	Male	trans
cg19005168_ENSG00000203402	0.00011038	0.000302185	0.595294146	0.595294146	M1	Male	trans
cg07154414_RN7SL263P	0.000110381	0.000302185	0.50472366	0.50472366	M1	Male	trans
cg17911428_LERFS	0.000110381	0.000302185	-0.49152301	0.49152301	M1	Male	trans
cg24856383_ENSG00000207177	0.000110381	0.000302185	1.304566393	1.304566393	M1	Male	trans
cg13370086_ATL3	0.000110381	0.000302185	-0.727515501	0.727515501	M1	Male	trans
cg02792740_BRIX1	0.000110382	0.000302186	0.572423962	0.572423962	M1	Male	trans
cg11674404_EIF3FP3	0.000110382	0.000302187	-0.419719653	0.419719653	M1	Male	trans
cg04224568_LOXL4	0.000110385	0.000302193	-0.473019602	0.473019602	M1	Male	trans
cg10723869_OPALIN	0.000110385	0.000302193	-0.176559283	0.176559283	M1	Male	trans
cg27102691_NOTCH2P1	0.000110386	0.000302193	-0.428329114	0.428329114	M1	Male	trans
cg11674404_NFE2L1	0.000110386	0.000302193	-0.400961781	0.400961781	M1	Male	trans
cg11619434_C7orf69	0.000110386	0.000302193	-0.589919335	0.589919335	M1	Male	trans
cg07474672_PCDHB9	0.000110386	0.000302193	-0.576864437	0.576864437	M1	Male	trans
cg11674404_GOLGA7B	0.000110387	0.000302193	0.551355735	0.551355735	M1	Male	trans
cg06502685_GNAQ	0.000110387	0.000302194	-0.434413215	0.434413215	M1	Male	trans
cg18593727_PIEZO1P2	0.000110389	0.000302197	-1.303459784	1.303459784	M1	Male	trans
cg08426938_ENSG00000223390	0.00011039	0.000302201	-0.557201226	0.557201226	M1	Male	trans
cg25481735_OR7E29P	0.000110391	0.000302202	-0.796972824	0.796972824	M1	Male	trans
cg11674404_UBB	0.000110393	0.000302206	-0.445155059	0.445155059	M1	Male	trans
cg07512734_IGKV1-37	0.000110396	0.000302214	1.069947505	1.069947505	M1	Male	trans
cg05026786_IGSF3	0.000110397	0.000302215	0.26134114	0.26134114	M1	Male	trans
cg06803261_ENSG00000228427	0.000110397	0.000302215	-0.639811691	0.639811691	M1	Male	trans
cg09661713_PADI1	0.000110397	0.000302215	0.839335923	0.839335923	M1	Male	trans
cg16156113_ADD2	0.000110398	0.000302217	-0.162173173	0.162173173	M1	Male	trans
cg25273041_MRPL35P4	0.000110399	0.000302217	-0.910521317	0.910521317	M1	Male	trans
cg16006105_MTND4P30	0.000110399	0.000302217	-2.662871745	2.662871745	M1	Male	trans
cg19264028_FAM71F1	0.000110399	0.000302217	-0.764114277	0.764114277	M1	Male	trans
cg27565599_MUC5B	0.000110399	0.000302217	-0.721252016	0.721252016	M1	Male	trans
cg22052629_TGDS	0.0001104	0.000302217	-0.572284947	0.572284947	M1	Male	trans
cg20821566_TOR2A	0.0001104	0.000302217	0.499600581	0.499600581	M1	Male	trans
cg13491296_HMGA1P5	0.0001104	0.000302217	0.715898473	0.715898473	M1	Male	trans
cg13370086_SAMD12	0.000110402	0.000302223	-0.746086565	0.746086565	M1	Male	trans
cg27208514_SLC16A2	0.000110404	0.000302226	-0.473257732	0.473257732	M1	Male	trans
cg15073496_AKR1B1P4	0.000110404	0.000302226	-0.782463903	0.782463903	M1	Male	trans
cg06752779_PZP	0.000110406	0.000302226	-0.535226905	0.535226905	M1	Male	trans
cg02736186_ENSG00000231403	0.000110406	0.000302226	-0.321609154	0.321609154	M1	Male	trans
cg19353052_ENSG00000222017	0.000110407	0.000302226	-0.352530289	0.352530289	M1	Male	trans
cg09480417_PTPN2P2	0.000110408	0.000302226	-0.801025394	0.801025394	M1	Male	trans
cg24091995_DISP2	0.000110408	0.000302226	0.758234131	0.758234131	M1	Male	trans
cg26130781_MIR181D	0.000110409	0.000302226	-0.481712383	0.481712383	M1	Male	trans
cg02525572_MTCO1P5	0.000110409	0.000302226	-0.320811732	0.320811732	M1	Male	trans
cg02525572_TRBV22OR9-2	0.000110409	0.000302226	-0.600924304	0.600924304	M1	Male	trans
cg02525572_RNU6-271P	0.000110409	0.000302226	-0.600924304	0.600924304	M1	Male	trans
cg02525572_HBBP1	0.000110409	0.000302226	-0.426500217	0.426500217	M1	Male	trans
cg02525572_SLN	0.000110409	0.000302226	-0.133508214	0.133508214	M1	Male	trans
cg02525572_DEFB132	0.000110409	0.000302226	-0.246854847	0.246854847	M1	Male	trans
cg02525572_RNU1-55P	0.000110409	0.000302226	-0.201640173	0.201640173	M1	Male	trans
cg02525572_ENSG00000213750	0.000110409	0.000302226	-0.269541346	0.269541346	M1	Male	trans
cg02525572_NOLC1P1	0.000110409	0.000302226	-0.600924304	0.600924304	M1	Male	trans
cg02525572_ENSG00000233842	0.000110409	0.000302226	-0.426500217	0.426500217	M1	Male	trans
cg02525572_ENSG00000236151	0.000110409	0.000302226	-0.600924304	0.600924304	M1	Male	trans
cg02525572_ENSG00000236920	0.000110409	0.000302226	-0.600924304	0.600924304	M1	Male	trans
cg19408449_C8orf86	0.00011041	0.000302228	-0.373255026	0.373255026	M1	Male	trans
cg06635371_RNU6-39P	0.000110411	0.000302231	0.484589953	0.484589953	M1	Male	trans
cg24578004_IGKV4-1	0.000110411	0.000302231	-0.793892841	0.793892841	M1	Male	trans
cg00059053_ENSG00000223635	0.000110412	0.000302233	-0.744764021	0.744764021	M1	Male	trans
cg12398261_ALDOA	0.000110412	0.000302233	3.406030761	3.406030761	M1	Male	trans
cg13439315_ENSG00000226036	0.000110414	0.000302235	0.535499993	0.535499993	M1	Male	trans
cg03955334_HRH2	0.000110414	0.000302237	-0.260423962	0.260423962	M1	Male	trans
cg17677490_INMT	0.000110417	0.000302243	0.636696864	0.636696864	M1	Male	trans
cg27245817_CEP44	0.000110417	0.000302243	-0.679443354	0.679443354	M1	Male	trans
cg22291003_LILRP1	0.000110417	0.000302243	-0.538141605	0.538141605	M1	Male	trans
cg01612891_RIPOR3	0.000110419	0.000302246	-0.388752593	0.388752593	M1	Male	trans
cg16331875_RPL15P14	0.00011042	0.000302246	0.805045186	0.805045186	M1	Male	trans
cg24711324_ZNF441	0.00011042	0.000302246	-0.540678487	0.540678487	M1	Male	trans
cg21610436_RBM15-AS1	0.00011042	0.000302246	-0.627248817	0.627248817	M1	Male	trans
cg07748567_RNU4-4P	0.00011042	0.000302248	-0.725743876	0.725743876	M1	Male	trans
cg11858667_H1-10-AS1	0.000110422	0.000302251	-0.577253917	0.577253917	M1	Male	trans
cg04770397_CRTAC1	0.000110423	0.000302253	-0.781140929	0.781140929	M1	Male	trans
cg05055216_BIRC7	0.000110423	0.000302253	-0.643559676	0.643559676	M1	Male	trans
cg13799853_INTS6L	0.000110424	0.000302253	0.605821346	0.605821346	M1	Male	trans
cg06259339_BTNL9	0.000110424	0.000302253	-0.416045455	0.416045455	M1	Male	trans
cg17348378_RPSAP46	0.000110425	0.000302256	-0.701883999	0.701883999	M1	Male	trans
cg26770051_FXYD2	0.000110426	0.000302257	1.006752994	1.006752994	M1	Male	trans
cg10295807_HMGN1P32	0.000110426	0.000302257	-0.589690829	0.589690829	M1	Male	trans
cg10980542_ENSG00000237323	0.000110426	0.000302257	0.466554056	0.466554056	M1	Male	trans
cg09828310_PEG10	0.000110426	0.000302257	-0.384769006	0.384769006	M1	Male	trans
cg15001471_PRKCG	0.000110428	0.00030226	-0.698884804	0.698884804	M1	Male	trans
cg02378006_RIMBP3C	0.000110429	0.000302261	-0.540349728	0.540349728	M1	Male	trans
cg14526732_BMS1P22	0.000110429	0.000302261	0.228420006	0.228420006	M1	Male	trans
cg26356549_ENSG00000232590	0.000110429	0.000302262	-0.810723823	0.810723823	M1	Male	trans
cg00038877_TMEM150A	0.00011043	0.000302263	0.714891618	0.714891618	M1	Male	trans
cg22113116_CABYRP1	0.000110431	0.000302264	0.652418109	0.652418109	M1	Male	trans
cg16963484_MINDY3	0.000110432	0.000302266	-0.438071422	0.438071422	M1	Male	trans
cg24051798_LINC02665	0.000110432	0.000302266	-0.422506868	0.422506868	M1	Male	trans
cg23909098_MRPS18CP6	0.000110432	0.000302267	0.285542841	0.285542841	M1	Male	trans
cg26459473_AURKAP2	0.000110433	0.000302267	-0.316572431	0.316572431	M1	Male	trans
cg00614959_ENSG00000235099	0.000110433	0.000302267	-0.558758847	0.558758847	M1	Male	trans
cg05407396_PCDHA9	0.000110433	0.000302267	0.425072246	0.425072246	M1	Male	trans
cg06540372_ENSG00000174171	0.000110435	0.000302272	-0.473401278	0.473401278	M1	Male	trans
cg05448059_NPY2R	0.000110437	0.000302275	-0.051060828	0.051060828	M1	Male	trans
cg23938295_PYROXD2	0.000110437	0.000302276	-0.476081763	0.476081763	M1	Male	trans
cg02807047_RBPMS	0.000110438	0.000302277	0.663428298	0.663428298	M1	Male	trans
cg17414127_Metazoa_SRP	0.000110438	0.000302277	-0.42313448	0.42313448	M1	Male	trans
cg10324032_H19	0.000110438	0.000302277	-0.359206125	0.359206125	M1	Male	trans
cg16935517_MYOCD-AS1	0.000110439	0.000302277	-0.551820879	0.551820879	M1	Male	trans
cg03958058_POTEG	0.00011044	0.000302279	-0.439696575	0.439696575	M1	Male	trans
cg22626897_ENSG00000230908	0.00011044	0.000302279	-0.539195544	0.539195544	M1	Male	trans
cg25069157_DUSP15	0.00011044	0.000302279	0.355699005	0.355699005	M1	Male	trans
cg23654844_TLR8-AS1	0.00011044	0.000302279	0.272605039	0.272605039	M1	Male	trans
cg06721912_CFAP54	0.000110441	0.000302279	-0.621468832	0.621468832	M1	Male	trans
cg08084788_ENSG00000215409	0.000110441	0.000302279	-0.558099287	0.558099287	M1	Male	trans
cg12600174_ENSG00000236505	0.000110441	0.000302279	0.468551515	0.468551515	M1	Male	trans
cg00270291_CFAP300	0.000110442	0.00030228	0.430094748	0.430094748	M1	Male	trans
cg09483607_ASAH2B	0.000110442	0.00030228	-0.56111804	0.56111804	M1	Male	trans
cg25421796_CLEC4D	0.000110443	0.00030228	-0.345679551	0.345679551	M1	Male	trans
cg03308012_OR14K1	0.000110443	0.00030228	-0.59163219	0.59163219	M1	Male	trans
cg09324359_NLRP3	0.000110443	0.00030228	0.492800077	0.492800077	M1	Male	trans
cg03197961_PTCH1	0.000110443	0.00030228	-1.833758677	1.833758677	M1	Male	trans
cg18474443_SNORD116-9	0.000110444	0.000302281	-0.596982009	0.596982009	M1	Male	trans
cg10492042_PIK3R5	0.000110444	0.000302281	0.287279423	0.287279423	M1	Male	trans
cg15001471_ENSG00000242103	0.000110445	0.000302283	-0.926287997	0.926287997	M1	Male	trans
cg23137161_SNHG17	0.000110445	0.000302283	0.577383678	0.577383678	M1	Male	trans
cg05597431_MPZ	0.000110446	0.000302283	-0.56260191	0.56260191	M1	Male	trans
cg05154833_RPL23AP74	0.000110447	0.000302285	-0.473531342	0.473531342	M1	Male	trans
cg18941079_RHOH	0.00011045	0.000302292	-0.717920835	0.717920835	M1	Male	trans
cg27459981_TMEM154	0.00011045	0.000302293	0.534525719	0.534525719	M1	Male	trans
cg00661998_KCNH7	0.000110451	0.000302294	-0.52748138	0.52748138	M1	Male	trans
cg18687588_HMX2	0.000110451	0.000302294	-0.879306369	0.879306369	M1	Male	trans
cg07601093_LRRC18	0.000110452	0.000302295	0.85714685	0.85714685	M1	Male	trans
cg17146522_RNU6-195P	0.000110453	0.000302297	-0.760986126	0.760986126	M1	Male	trans
cg00305285_LINC01681	0.000110453	0.000302299	-0.506587879	0.506587879	M1	Male	trans
cg15113413_CD52	0.000110455	0.000302302	-1.276702343	1.276702343	M1	Male	trans
cg08380311_SLAMF6P1	0.000110455	0.000302302	0.534146788	0.534146788	M1	Male	trans
cg17600784_ENSG00000231467	0.000110455	0.000302302	-0.091197915	0.091197915	M1	Male	trans
cg17106653_RPS2P36	0.000110457	0.000302305	0.662531688	0.662531688	M1	Male	trans
cg14203970_IL22RA2	0.000110457	0.000302305	-0.643052553	0.643052553	M1	Male	trans
cg12612309_SEMA3F	0.000110459	0.000302309	0.585225604	0.585225604	M1	Male	trans
cg18786324_ENSG00000235815	0.000110459	0.000302309	-0.645794597	0.645794597	M1	Male	trans
cg11295357_ENSG00000226280	0.000110459	0.000302309	-0.698329048	0.698329048	M1	Male	trans
cg00980696_RNU6-727P	0.00011046	0.000302311	-0.18570578	0.18570578	M1	Male	trans
cg17355385_RN7SKP90	0.000110461	0.000302311	0.525416216	0.525416216	M1	Male	trans
cg14127013_PSRC1	0.000110461	0.000302311	0.553149947	0.553149947	M1	Male	trans
cg21909391_ENSG00000236807	0.000110461	0.000302311	-0.327670771	0.327670771	M1	Male	trans
cg17416231_YAP1P1	0.000110461	0.000302311	-0.787226347	0.787226347	M1	Male	trans
cg16156113_ZNF266	0.000110462	0.000302311	-0.33903356	0.33903356	M1	Male	trans
cg06302718_SERPINB9	0.000110462	0.000302312	-0.311300667	0.311300667	M1	Male	trans
cg08616465_ENSG00000223859	0.000110463	0.000302312	-0.79169115	0.79169115	M1	Male	trans
cg17080234_LINC01811	0.000110463	0.000302312	-0.392261236	0.392261236	M1	Male	trans
cg00811340_LINC01755	0.000110463	0.000302313	-0.858676221	0.858676221	M1	Male	trans
cg24440633_RN7SKP59	0.000110463	0.000302313	-0.681483307	0.681483307	M1	Male	trans
cg05884167_ENSG00000229939	0.000110465	0.000302316	-0.681348415	0.681348415	M1	Male	trans
cg22475974_GRHL3-AS1	0.000110467	0.000302321	0.764211461	0.764211461	M1	Male	trans
cg06723626_KRT6C	0.000110467	0.000302321	-0.629037007	0.629037007	M1	Male	trans
cg14409406_PMS1	0.000110469	0.000302326	-0.634137002	0.634137002	M1	Male	trans
cg04463911_ENSG00000212663	0.00011047	0.000302326	-0.649477031	0.649477031	M1	Male	trans
cg11382248_RN7SL477P	0.00011047	0.000302326	-0.684700225	0.684700225	M1	Male	trans
cg08662043_LINC00710	0.000110471	0.000302329	-0.484207402	0.484207402	M1	Male	trans
cg07264993_NPM1P6	0.000110471	0.000302329	-0.422401581	0.422401581	M1	Male	trans
cg19082069_PLEKHM2	0.000110472	0.00030233	0.490468634	0.490468634	M1	Male	trans
cg15977002_IGLV1-44	0.000110472	0.00030233	-0.713419798	0.713419798	M1	Male	trans
cg21741562_SDHDP2	0.000110474	0.000302333	0.796948134	0.796948134	M1	Male	trans
cg11390842_LINC01803	0.000110474	0.000302333	-0.535397431	0.535397431	M1	Male	trans
cg03689146_TMEM198B	0.000110474	0.000302334	-0.576451622	0.576451622	M1	Male	trans
cg05207347_LINC01597	0.000110476	0.000302337	-0.320923831	0.320923831	M1	Male	trans
cg01518970_MIR500A	0.000110477	0.00030234	0.636154597	0.636154597	M1	Male	trans
cg07258408_ENSG00000228426	0.000110479	0.000302343	-0.590047635	0.590047635	M1	Male	trans
cg15712577_RNU6-884P	0.00011048	0.000302344	-0.320237968	0.320237968	M1	Male	trans
cg05288466_EIF3MP1	0.000110481	0.000302347	0.702278352	0.702278352	M1	Male	trans
cg16970850_ENSG00000234921	0.000110483	0.000302349	-0.353656867	0.353656867	M1	Male	trans
cg24968733_VPS26AP1	0.000110483	0.000302349	-0.628579087	0.628579087	M1	Male	trans
cg14378465_DNM1P46	0.000110485	0.000302349	-1.538527884	1.538527884	M1	Male	trans
cg26112799_OR5A1	0.000110485	0.000302349	-0.107452751	0.107452751	M1	Male	trans
cg07850274_ZNF789	0.000110486	0.000302349	-0.750400216	0.750400216	M1	Male	trans
cg14188831_MIR27A	0.000110487	0.000302349	0.36850454	0.36850454	M1	Male	trans
cg10959048_MIR320B1	0.000110488	0.000302349	-0.469523374	0.469523374	M1	Male	trans
cg09480417_LINC01850	0.000110489	0.000302349	-0.931687397	0.931687397	M1	Male	trans
cg19913815_PRDM13	0.000110489	0.000302349	-0.357032902	0.357032902	M1	Male	trans
cg24604127_IGKV1-9	0.00011049	0.000302349	-0.604716567	0.604716567	M1	Male	trans
cg01100542_TRDN-AS1	0.000110491	0.000302349	-0.291004631	0.291004631	M1	Male	trans
cg01100542_EEF1A1P36	0.000110491	0.000302349	-0.718982988	0.718982988	M1	Male	trans
cg01100542_ENSG00000224931	0.000110491	0.000302349	-0.359491494	0.359491494	M1	Male	trans
cg01100542_ENSG00000227158	0.000110491	0.000302349	-0.466190513	0.466190513	M1	Male	trans
cg01100542_ENSG00000230926	0.000110491	0.000302349	-0.359491494	0.359491494	M1	Male	trans
cg01100542_TTTY18	0.000110491	0.000302349	-0.192176745	0.192176745	M1	Male	trans
cg01100542_ENSG00000236106	0.000110491	0.000302349	-0.249233933	0.249233933	M1	Male	trans
cg01100542_NDUFS5P3	0.000110491	0.000302349	-0.801462109	0.801462109	M1	Male	trans
cg01100542_RN7SKP291	0.000110491	0.000302349	-0.393955164	0.393955164	M1	Male	trans
cg01100542_RN7SKP165	0.000110491	0.000302349	-0.778891184	0.778891184	M1	Male	trans
cg01100542_RPL7P13	0.000110491	0.000302349	-0.801462109	0.801462109	M1	Male	trans
cg01100542_MED15P5	0.000110491	0.000302349	-0.801462109	0.801462109	M1	Male	trans
cg01100542_NUP210P2	0.000110491	0.000302349	-0.801462109	0.801462109	M1	Male	trans
cg01100542_LINC01985	0.000110491	0.000302349	-0.363855739	0.363855739	M1	Male	trans
cg01100542_GPX5	0.000110491	0.000302349	-0.363855739	0.363855739	M1	Male	trans
cg01100542_LINC02540	0.000110491	0.000302349	-0.801462109	0.801462109	M1	Male	trans
cg01100542_APOA4	0.000110491	0.000302349	-0.305851076	0.305851076	M1	Male	trans
cg01100542_PUDPP3	0.000110491	0.000302349	-0.449202264	0.449202264	M1	Male	trans
cg01100542_ENSG00000229418	0.000110491	0.000302349	-0.244802368	0.244802368	M1	Male	trans
cg01100542_ENSG00000231922	0.000110491	0.000302349	-0.268930641	0.268930641	M1	Male	trans
cg01100542_TTTY19	0.000110491	0.000302349	-0.801462109	0.801462109	M1	Male	trans
cg01100542_ENSG00000232464	0.000110491	0.000302349	-0.801462109	0.801462109	M1	Male	trans
cg01100542_ENSG00000234021	0.000110491	0.000302349	-0.449202264	0.449202264	M1	Male	trans
cg01100542_RPL18AP16	0.000110491	0.000302349	-0.568829986	0.568829986	M1	Male	trans
cg07793432_TRIP13	0.000110491	0.000302349	-0.636395526	0.636395526	M1	Male	trans
cg07850274_BST1	0.000110492	0.00030235	-0.632143442	0.632143442	M1	Male	trans
cg20910935_FOXD4L5	0.000110492	0.00030235	-0.402844823	0.402844823	M1	Male	trans
cg00467126_KANK4	0.000110495	0.000302356	0.592888918	0.592888918	M1	Male	trans
cg06502685_HACE1	0.000110495	0.000302356	-0.439986069	0.439986069	M1	Male	trans
cg15099537_FAM90A15P	0.000110495	0.000302357	-0.598488281	0.598488281	M1	Male	trans
cg09712306_ENSG00000234503	0.000110496	0.000302357	0.449200081	0.449200081	M1	Male	trans
cg05541722_ENSG00000237011	0.000110497	0.000302358	-0.381856414	0.381856414	M1	Male	trans
cg05381115_CRACD	0.000110497	0.000302358	-0.712067252	0.712067252	M1	Male	trans
cg13176198_RN7SL265P	0.000110497	0.000302358	-0.602474699	0.602474699	M1	Male	trans
cg26612252_TTTY6	0.000110498	0.000302358	0.236657973	0.236657973	M1	Male	trans
cg26612252_TTTY6B	0.000110498	0.000302358	0.236657973	0.236657973	M1	Male	trans
cg16064295_MED1	0.000110498	0.00030236	-0.715653578	0.715653578	M1	Male	trans
cg27133038_MYH6	0.000110499	0.00030236	-0.658995099	0.658995099	M1	Male	trans
cg03197961_ENSG00000232930	0.000110499	0.000302361	-1.883330962	1.883330962	M1	Male	trans
cg19081270_BEX2	0.0001105	0.000302363	0.457498496	0.457498496	M1	Male	trans
cg04650654_RNU6-975P	0.000110502	0.000302366	0.51511134	0.51511134	M1	Male	trans
cg26247093_RNU6-147P	0.000110502	0.000302367	-0.313601416	0.313601416	M1	Male	trans
cg16336121_RNA5S2	0.000110503	0.000302369	-0.695119564	0.695119564	M1	Male	trans
cg23287005_CDY5P	0.000110505	0.000302371	-0.916431236	0.916431236	M1	Male	trans
cg23287005_CDY9P	0.000110505	0.000302371	-0.916431236	0.916431236	M1	Male	trans
cg25859670_ENSG00000231536	0.000110505	0.000302372	-0.621800358	0.621800358	M1	Male	trans
cg06302718_ENSG00000229757	0.000110505	0.000302372	-0.397470337	0.397470337	M1	Male	trans
cg22871801_ZNF335	0.000110506	0.000302373	0.667151126	0.667151126	M1	Male	trans
cg12955111_ADAM24P	0.000110506	0.000302373	-0.321001431	0.321001431	M1	Male	trans
cg18095452_SOWAHA	0.000110507	0.000302374	-0.751103409	0.751103409	M1	Male	trans
cg06228648_CALM2P4	0.000110508	0.000302375	-1.128283047	1.128283047	M1	Male	trans
cg06020130_MEP1B	0.00011051	0.000302381	-0.500475878	0.500475878	M1	Male	trans
cg24604214_RNU6-1189P	0.000110511	0.000302382	-0.477790287	0.477790287	M1	Male	trans
cg16217323_ENSG00000240973	0.000110512	0.000302383	-0.539886238	0.539886238	M1	Male	trans
cg13242077_SH3GL2	0.000110512	0.000302383	-0.221555383	0.221555383	M1	Male	trans
cg17031967_RNU4-39P	0.000110512	0.000302383	-1.402471406	1.402471406	M1	Male	trans
cg06582935_CNPY1	0.000110512	0.000302383	-0.584473581	0.584473581	M1	Male	trans
cg12623735_ZBTB7B	0.000110513	0.000302386	0.611063592	0.611063592	M1	Male	trans
cg09684998_ENSG00000111788	0.000110514	0.000302386	-0.549378151	0.549378151	M1	Male	trans
cg12044130_SOX14	0.000110514	0.000302387	-0.976002916	0.976002916	M1	Male	trans
cg14105680_NKPD1	0.000110515	0.000302388	-0.525345215	0.525345215	M1	Male	trans
cg01814674_MIR1255B2	0.000110515	0.000302388	-0.436236647	0.436236647	M1	Male	trans
cg19746337_FXYD2	0.000110516	0.000302388	1.188195358	1.188195358	M1	Male	trans
cg04938082_CHRM4	0.000110516	0.000302389	-0.518150372	0.518150372	M1	Male	trans
cg11815008_RXRG	0.000110517	0.00030239	-0.39636557	0.39636557	M1	Male	trans
cg24170716_S1PR3	0.000110517	0.00030239	-0.196985723	0.196985723	M1	Male	trans
cg17027335_IFNA13	0.000110517	0.00030239	0.539134475	0.539134475	M1	Male	trans
cg16569147_ENSG00000228729	0.000110518	0.000302391	-0.385738098	0.385738098	M1	Male	trans
cg05172956_TRBJ2-2	0.00011052	0.000302396	0.435487834	0.435487834	M1	Male	trans
cg25712985_ENSG00000239093	0.000110521	0.000302399	-0.792583941	0.792583941	M1	Male	trans
cg27459981_ENSG00000231769	0.000110522	0.000302399	0.483458455	0.483458455	M1	Male	trans
cg07815169_RNU6-46P	0.000110522	0.0003024	-0.904624605	0.904624605	M1	Male	trans
cg17256156_ALAS2	0.000110523	0.000302401	-0.585564596	0.585564596	M1	Male	trans
cg02747151_RNA5SP145	0.000110523	0.000302401	-0.125044167	0.125044167	M1	Male	trans
cg08195491_RNU4-7P	0.000110524	0.000302403	1.102239441	1.102239441	M1	Male	trans
cg05465169_MAGEA2B	0.000110525	0.000302403	1.011028386	1.011028386	M1	Male	trans
cg05387905_ACTRT2	0.000110525	0.000302403	-0.391062023	0.391062023	M1	Male	trans
cg05387905_HNRNPA1P51	0.000110525	0.000302403	-0.642217666	0.642217666	M1	Male	trans
cg24887023_H3C9P	0.000110525	0.000302403	-0.92287867	0.92287867	M1	Male	trans
cg12163800_LGR4	0.000110527	0.000302407	-2.635264583	2.635264583	M1	Male	trans
cg11086960_TRAPPC2	0.000110527	0.000302407	-0.711671139	0.711671139	M1	Male	trans
cg08426938_SH3TC2	0.000110529	0.000302412	-0.491946699	0.491946699	M1	Male	trans
cg27481555_PDZRN3-AS1	0.000110529	0.000302412	0.855890766	0.855890766	M1	Male	trans
cg27459981_COPRS	0.00011053	0.000302412	0.497907899	0.497907899	M1	Male	trans
cg16841727_ENSG00000200113	0.000110532	0.000302416	-0.583662127	0.583662127	M1	Male	trans
cg10034640_ELMO1	0.000110535	0.000302424	-0.364537998	0.364537998	M1	Male	trans
cg00530579_TDRD5	0.000110537	0.000302427	-0.3713334	0.3713334	M1	Male	trans
cg23634134_GRM8-AS1	0.000110537	0.000302427	0.408890506	0.408890506	M1	Male	trans
cg22061776_RNU6-112P	0.000110538	0.00030243	0.271316838	0.271316838	M1	Male	trans
cg17971947_IGF2BP1	0.000110538	0.00030243	-0.914165072	0.914165072	M1	Male	trans
cg03734225_ANLN	0.000110538	0.00030243	-0.432791168	0.432791168	M1	Male	trans
cg03734225_RASA1	0.000110539	0.00030243	-0.519149206	0.519149206	M1	Male	trans
cg05895376_OR8B9P	0.00011054	0.000302431	0.254316543	0.254316543	M1	Male	trans
cg24466611_KCNN1	0.00011054	0.000302431	-0.398748019	0.398748019	M1	Male	trans
cg21668166_APOL2	0.000110542	0.000302437	-0.469708812	0.469708812	M1	Male	trans
cg18391514_ENSG00000235186	0.000110542	0.000302437	-0.481941878	0.481941878	M1	Male	trans
cg08941533_ANKUB1	0.000110545	0.000302443	-0.676355801	0.676355801	M1	Male	trans
cg09483607_NANP	0.000110546	0.000302446	-0.61832356	0.61832356	M1	Male	trans
cg14426682_ENSG00000230003	0.000110547	0.000302448	-0.682643417	0.682643417	M1	Male	trans
cg14562619_ZNRF2P1	0.00011055	0.000302454	-0.554385964	0.554385964	M1	Male	trans
cg09476440_ENSG00000213690	0.00011055	0.000302455	-0.547111934	0.547111934	M1	Male	trans
cg04485371_C9orf92	0.000110551	0.000302455	-0.630685299	0.630685299	M1	Male	trans
cg02423574_IGHD2-8	0.000110551	0.000302456	0.372465513	0.372465513	M1	Male	trans
cg01533332_ATOH8	0.000110553	0.00030246	0.822036982	0.822036982	M1	Male	trans
cg02440268_GAPDHP59	0.000110554	0.000302463	-0.842581845	0.842581845	M1	Male	trans
cg03075889_SBSN	0.000110557	0.00030247	-0.300443708	0.300443708	M1	Male	trans
cg26963545_LINC01768	0.000110559	0.000302473	-0.468861033	0.468861033	M1	Male	trans
cg11924452_SCN7A	0.000110559	0.000302473	-0.411086408	0.411086408	M1	Male	trans
cg20910935_GPRC6A	0.000110559	0.000302473	-0.246910304	0.246910304	M1	Male	trans
cg18148659_OR4S1	0.000110559	0.000302473	-0.816750184	0.816750184	M1	Male	trans
cg04152562_KNOP1P3	0.000110561	0.000302475	-0.413691192	0.413691192	M1	Male	trans
cg01318665_ENSG00000235111	0.000110561	0.000302475	0.788456648	0.788456648	M1	Male	trans
cg14924064_RN7SL587P	0.000110562	0.000302475	0.536389273	0.536389273	M1	Male	trans
cg19703425_RPS3AP29	0.000110562	0.000302475	-1.162781532	1.162781532	M1	Male	trans
cg00229192_FBXW4P1	0.000110562	0.000302475	-0.52841687	0.52841687	M1	Male	trans
cg08229224_ENSG00000243224	0.000110562	0.000302475	-0.543424329	0.543424329	M1	Male	trans
cg23641366_NPPB	0.000110563	0.000302475	-0.7188644	0.7188644	M1	Male	trans
cg17202840_GRAMD4P2	0.000110564	0.000302475	0.880618619	0.880618619	M1	Male	trans
cg09936080_SNX18P13	0.000110566	0.000302475	0.63141401	0.63141401	M1	Male	trans
cg15644305_ZBTB8OSP2	0.000110567	0.000302475	-0.552475459	0.552475459	M1	Male	trans
cg04621455_LAMTOR5P1	0.000110568	0.000302475	-0.641940516	0.641940516	M1	Male	trans
cg24622985_ENSG00000227938	0.000110569	0.000302475	-0.779869555	0.779869555	M1	Male	trans
cg00294229_ENSG00000232444	0.000110569	0.000302475	0.224707389	0.224707389	M1	Male	trans
cg00294229_LINC01736	0.000110569	0.000302475	0.83469725	0.83469725	M1	Male	trans
cg00294229_RNU4-69P	0.000110569	0.000302475	0.855085045	0.855085045	M1	Male	trans
cg00294229_RNY4P18	0.000110569	0.000302475	0.655181631	0.655181631	M1	Male	trans
cg00294229_OR56A5	0.000110569	0.000302475	0.692622513	0.692622513	M1	Male	trans
cg00294229_RNA5SP347	0.000110569	0.000302475	1.164413903	1.164413903	M1	Male	trans
cg00294229_FBLIM1P1	0.000110569	0.000302475	1.082804013	1.082804013	M1	Male	trans
cg00294229_ENSG00000229116	0.000110569	0.000302475	0.855085045	0.855085045	M1	Male	trans
cg00294229_ENSG00000235024	0.000110569	0.000302475	0.471236622	0.471236622	M1	Male	trans
cg00294229_ENSG00000239870	0.000110569	0.000302475	0.677904605	0.677904605	M1	Male	trans
cg00294229_CTBP2P5	0.000110569	0.000302475	1.368629791	1.368629791	M1	Male	trans
cg00294229_EHHADH-AS1	0.000110569	0.000302475	1.525634037	1.525634037	M1	Male	trans
cg00294229_NPVF	0.000110569	0.000302475	1.525634037	1.525634037	M1	Male	trans
cg00294229_RNU6-532P	0.000110569	0.000302475	0.800995417	0.800995417	M1	Male	trans
cg00294229_RPSAP48	0.000110569	0.000302475	0.684314896	0.684314896	M1	Male	trans
cg00294229_RPL29P28	0.000110569	0.000302475	0.887423256	0.887423256	M1	Male	trans
cg00294229_RN7SL50P	0.000110569	0.000302475	1.525634037	1.525634037	M1	Male	trans
cg00294229_ENSG00000108516	0.000110569	0.000302475	0.626718133	0.626718133	M1	Male	trans
cg00294229_ENSG00000226829	0.000110569	0.000302475	1.368629791	1.368629791	M1	Male	trans
cg00294229_RPSAP59	0.000110569	0.000302475	0.684314896	0.684314896	M1	Male	trans
cg00294229_ENSG00000234406	0.000110569	0.000302475	0.427542523	0.427542523	M1	Male	trans
cg00294229_ENSG00000242364	0.000110569	0.000302475	0.750580823	0.750580823	M1	Male	trans
cg06287371_HHIPL2	0.000110571	0.000302479	-0.64947354	0.64947354	M1	Male	trans
cg02843332_ADAM24P	0.000110571	0.000302479	-0.651366771	0.651366771	M1	Male	trans
cg16187147_RN7SKP59	0.000110571	0.000302479	-0.494348598	0.494348598	M1	Male	trans
cg04662079_BDH1	0.000110571	0.000302479	-0.739918977	0.739918977	M1	Male	trans
cg22541535_IL17C	0.000110573	0.000302482	-0.516891504	0.516891504	M1	Male	trans
cg00239659_LINC02645	0.000110574	0.000302484	-0.800004333	0.800004333	M1	Male	trans
cg00935234_NKX3-2	0.000110574	0.000302484	-0.539414921	0.539414921	M1	Male	trans
cg23367851_PTGER1	0.000110575	0.000302485	0.408736889	0.408736889	M1	Male	trans
cg18687588_CNN2P3	0.000110575	0.000302487	-0.369937643	0.369937643	M1	Male	trans
cg01952618_POTEG	0.000110576	0.000302487	-0.564270766	0.564270766	M1	Male	trans
cg19010777_LINC01961	0.000110577	0.000302489	-0.414828474	0.414828474	M1	Male	trans
cg13302528_SLCO1A2	0.000110577	0.000302489	-0.081745085	0.081745085	M1	Male	trans
cg10508127_ROBO4	0.000110577	0.000302489	-0.607492499	0.607492499	M1	Male	trans
cg02566953_IGHD6-13	0.000110578	0.00030249	-0.909637406	0.909637406	M1	Male	trans
cg19205847_ENSG00000232537	0.000110578	0.00030249	-0.570102221	0.570102221	M1	Male	trans
cg26393275_ENSG00000222031	0.00011058	0.000302493	-0.603294072	0.603294072	M1	Male	trans
cg07850274_MRLN	0.00011058	0.000302494	-0.627675417	0.627675417	M1	Male	trans
cg27380499_MIR320D1	0.00011058	0.000302494	0.436131075	0.436131075	M1	Male	trans
cg05324349_ANKRD60	0.000110585	0.000302506	-0.904815716	0.904815716	M1	Male	trans
cg24968733_RNVU1-34	0.000110585	0.000302506	-0.49167911	0.49167911	M1	Male	trans
cg02063485_MUPP	0.000110588	0.000302513	-0.552703203	0.552703203	M1	Male	trans
cg06105747_CD300E	0.000110591	0.00030252	-0.2779497	0.2779497	M1	Male	trans
cg05636584_CFAP54	0.000110592	0.000302522	-0.651719545	0.651719545	M1	Male	trans
cg03684644_TMEM18-DT	0.000110593	0.000302524	0.677619169	0.677619169	M1	Male	trans
cg11056334_ZBED5	0.000110594	0.000302524	-0.363509699	0.363509699	M1	Male	trans
cg00507815_MIR374B	0.000110594	0.000302524	-0.720282594	0.720282594	M1	Male	trans
cg00758881_HABP2	0.000110594	0.000302524	0.69546438	0.69546438	M1	Male	trans
cg23383887_DHFRP1	0.000110594	0.000302524	-0.752665693	0.752665693	M1	Male	trans
cg17693878_ENSG00000237301	0.000110595	0.000302525	-0.521739403	0.521739403	M1	Male	trans
cg12238738_MED14P1	0.000110595	0.000302525	-0.756871625	0.756871625	M1	Male	trans
cg07430420_SLC39A12	0.000110595	0.000302525	-0.871547151	0.871547151	M1	Male	trans
cg02639667_RNU6-117P	0.000110596	0.000302526	0.928265641	0.928265641	M1	Male	trans
cg02726798_GAGE12H	0.000110598	0.00030253	-0.460968644	0.460968644	M1	Male	trans
cg00490039_CR2	0.000110598	0.00030253	-0.594453982	0.594453982	M1	Male	trans
cg04485371_CENPNP1	0.000110598	0.00030253	-0.811238301	0.811238301	M1	Male	trans
cg20695805_CFC1B	0.000110599	0.000302531	0.494772024	0.494772024	M1	Male	trans
cg24119500_LINC01849	0.000110599	0.000302531	-0.662733629	0.662733629	M1	Male	trans
cg16712416_TRIM51EP	0.000110601	0.000302536	-0.279902992	0.279902992	M1	Male	trans
cg00837832_TRDV2	0.000110602	0.000302538	-0.659154348	0.659154348	M1	Male	trans
cg07793432_SLC4A2	0.000110603	0.000302538	0.599988877	0.599988877	M1	Male	trans
cg19549715_C4orf50	0.000110603	0.000302538	0.295255192	0.295255192	M1	Male	trans
cg00810208_PTP4A1P7	0.000110603	0.000302538	0.274358777	0.274358777	M1	Male	trans
cg01083651_RNF151	0.000110604	0.00030254	-1.2126317	1.2126317	M1	Male	trans
cg02671217_ENTPD7	0.000110605	0.000302542	-0.573481426	0.573481426	M1	Male	trans
cg03549208_CACNB2	0.000110606	0.000302544	-0.596975761	0.596975761	M1	Male	trans
cg16064295_CLTRN	0.000110608	0.000302547	-0.721492317	0.721492317	M1	Male	trans
cg19360212_RNA5SP118	0.000110608	0.000302547	-0.562301795	0.562301795	M1	Male	trans
cg02401524_RNU6-1010P	0.000110608	0.000302547	-0.732087433	0.732087433	M1	Male	trans
cg07833852_MTND5P25	0.000110609	0.00030255	-0.46007515	0.46007515	M1	Male	trans
cg12046882_NCCRP1	0.000110609	0.00030255	0.4832162	0.4832162	M1	Male	trans
cg07096305_NLN	0.00011061	0.000302551	0.530602822	0.530602822	M1	Male	trans
cg08866794_LINC01681	0.000110611	0.000302552	0.561753952	0.561753952	M1	Male	trans
cg02002217_TRGJP1	0.000110611	0.000302553	-0.296970721	0.296970721	M1	Male	trans
cg26419676_ENSG00000222031	0.000110612	0.000302553	-0.599372628	0.599372628	M1	Male	trans
cg13299279_ENSG00000230882	0.000110612	0.000302553	-1.286292204	1.286292204	M1	Male	trans
cg18396527_FIBIN	0.000110612	0.000302553	-0.392811322	0.392811322	M1	Male	trans
cg03734225_TRAJ10	0.000110613	0.000302554	-0.442668492	0.442668492	M1	Male	trans
cg13452923_PGPEP1L	0.000110613	0.000302554	-0.683531659	0.683531659	M1	Male	trans
cg12513911_ACSM2A	0.000110614	0.000302556	1.138321866	1.138321866	M1	Male	trans
cg02804895_CCR3	0.000110615	0.000302559	-0.379023961	0.379023961	M1	Male	trans
cg26847616_NPIPB13	0.000110616	0.00030256	-0.976899418	0.976899418	M1	Male	trans
cg12607106_RNA5SP93	0.000110616	0.00030256	-1.083593974	1.083593974	M1	Male	trans
cg17337670_RETNLB	0.000110616	0.00030256	-0.177417165	0.177417165	M1	Male	trans
cg01731023_IFITM3P7	0.00011062	0.00030256	-0.498667153	0.498667153	M1	Male	trans
cg11086960_CAVIN4	0.000110621	0.00030256	-0.725633806	0.725633806	M1	Male	trans
cg25344969_CCL17	0.000110622	0.00030256	-0.601934209	0.601934209	M1	Male	trans
cg04970495_BLK	0.000110623	0.00030256	-0.84828826	0.84828826	M1	Male	trans
cg09754272_RPL31P63	0.000110623	0.00030256	-1.322990202	1.322990202	M1	Male	trans
cg18592093_CMC4	0.000110623	0.00030256	-0.647587204	0.647587204	M1	Male	trans
cg22007578_RNA5S2	0.000110623	0.00030256	0.533831829	0.533831829	M1	Male	trans
cg19073209_LRRTM4	0.000110624	0.00030256	-0.448575467	0.448575467	M1	Male	trans
cg26015683_FOXR1	0.000110624	0.00030256	0.42026507	0.42026507	M1	Male	trans
cg17477995_STX2	0.000110624	0.00030256	-0.41569428	0.41569428	M1	Male	trans
cg13546658_ARGFXP1	0.000110627	0.00030256	0.566415863	0.566415863	M1	Male	trans
cg22791879_DVL3	0.000110629	0.00030256	-0.547314553	0.547314553	M1	Male	trans
cg22597706_ENSG00000224414	0.00011063	0.00030256	-0.476517968	0.476517968	M1	Male	trans
cg27204205_ENPP5	0.00011063	0.00030256	-0.812448958	0.812448958	M1	Male	trans
cg06803261_ENSG00000237088	0.000110631	0.00030256	-0.600721558	0.600721558	M1	Male	trans
cg24092000_DEFB108C	0.000110631	0.00030256	-1.01505015	1.01505015	M1	Male	trans
cg01591369_IL1R2	0.000110631	0.00030256	-0.35457716	0.35457716	M1	Male	trans
cg24642438_LIN7A	0.000110632	0.00030256	-0.535291831	0.535291831	M1	Male	trans
cg18668020_PGA3	0.000110632	0.00030256	-0.96766142	0.96766142	M1	Male	trans
cg06706024_UQCRHP4	0.000110634	0.00030256	-0.535444789	0.535444789	M1	Male	trans
cg06706024_RNU6-746P	0.000110634	0.00030256	-0.535444789	0.535444789	M1	Male	trans
cg06706024_NACAP7	0.000110634	0.00030256	-0.535444789	0.535444789	M1	Male	trans
cg06706024_LBX1-AS1	0.000110634	0.00030256	-0.412895247	0.412895247	M1	Male	trans
cg06706024_LINC01567	0.000110634	0.00030256	-0.535444789	0.535444789	M1	Male	trans
cg06706024_RNU7-97P	0.000110634	0.00030256	-0.535444789	0.535444789	M1	Male	trans
cg06706024_RNU6-938P	0.000110634	0.00030256	-0.412895247	0.412895247	M1	Male	trans
cg06706024_KRTAP15-1	0.000110634	0.00030256	-0.535444789	0.535444789	M1	Male	trans
cg06706024_KRTAP21-4P	0.000110634	0.00030256	-0.535444789	0.535444789	M1	Male	trans
cg06706024_ENSG00000237342	0.000110634	0.00030256	-0.535444789	0.535444789	M1	Male	trans
cg06706024_NDUFB4P4	0.000110634	0.00030256	-0.587877917	0.587877917	M1	Male	trans
cg06706024_LINC02049	0.000110634	0.00030256	-0.449664769	0.449664769	M1	Male	trans
cg06706024_RNU6-145P	0.000110634	0.00030256	-0.350766452	0.350766452	M1	Male	trans
cg06706024_RNA5SP188	0.000110634	0.00030256	-0.653331724	0.653331724	M1	Male	trans
cg06706024_VN1R25P	0.000110634	0.00030256	-0.787956059	0.787956059	M1	Male	trans
cg06706024_SEPTIN14P1	0.000110634	0.00030256	-0.756286148	0.756286148	M1	Male	trans
cg06706024_NACAP2	0.000110634	0.00030256	-0.742393161	0.742393161	M1	Male	trans
cg06706024_RNA5SP328	0.000110634	0.00030256	-0.265424839	0.265424839	M1	Male	trans
cg06706024_RNU6-1017P	0.000110634	0.00030256	-0.479397218	0.479397218	M1	Male	trans
cg06706024_KRTAP4-8	0.000110634	0.00030256	-0.653331724	0.653331724	M1	Male	trans
cg06706024_ENSG00000215263	0.000110634	0.00030256	-0.232730974	0.232730974	M1	Male	trans
cg06706024_RPL7P58	0.000110634	0.00030256	-0.653331724	0.653331724	M1	Male	trans
cg06706024_ENSG00000225813	0.000110634	0.00030256	-0.659512862	0.659512862	M1	Male	trans
cg06706024_ENSG00000233379	0.000110634	0.00030256	-0.308527641	0.308527641	M1	Male	trans
cg06706024_ENSG00000234108	0.000110634	0.00030256	-0.653331724	0.653331724	M1	Male	trans
cg06706024_ENSG00000242162	0.000110634	0.00030256	-0.219052401	0.219052401	M1	Male	trans
cg06706024_MTND1P28	0.000110634	0.00030256	-0.920522185	0.920522185	M1	Male	trans
cg06706024_OOEP-AS1	0.000110634	0.00030256	-0.10898468	0.10898468	M1	Male	trans
cg06706024_RPL35AP3	0.000110634	0.00030256	-0.920522185	0.920522185	M1	Male	trans
cg06706024_MTCO2P31	0.000110634	0.00030256	-0.920522185	0.920522185	M1	Male	trans
cg06706024_MIR592	0.000110634	0.00030256	-0.920522185	0.920522185	M1	Male	trans
cg06706024_MTATP6P23	0.000110634	0.00030256	-0.920522185	0.920522185	M1	Male	trans
cg06706024_OR51A5P	0.000110634	0.00030256	-0.920522185	0.920522185	M1	Male	trans
cg06706024_TCEAL4P1	0.000110634	0.00030256	-0.920522185	0.920522185	M1	Male	trans
cg06706024_FABP5P4	0.000110634	0.00030256	-0.920522185	0.920522185	M1	Male	trans
cg06706024_LINC00404	0.000110634	0.00030256	-0.920522185	0.920522185	M1	Male	trans
cg06706024_RPL32P31	0.000110634	0.00030256	-0.920522185	0.920522185	M1	Male	trans
cg06706024_MIR520A	0.000110634	0.00030256	-0.920522185	0.920522185	M1	Male	trans
cg06706024_ENSG00000219190	0.000110634	0.00030256	-0.920522185	0.920522185	M1	Male	trans
cg06706024_ARL5AP1	0.000110634	0.00030256	-0.920522185	0.920522185	M1	Male	trans
cg06706024_ENSG00000228194	0.000110634	0.00030256	-0.920522185	0.920522185	M1	Male	trans
cg06706024_ENSG00000229603	0.000110634	0.00030256	-0.920522185	0.920522185	M1	Male	trans
cg06706024_ENSG00000243620	0.000110634	0.00030256	-0.920522185	0.920522185	M1	Male	trans
cg18079296_OR7E53P	0.000110638	0.000302572	-0.912209594	0.912209594	M1	Male	trans
cg16340122_TGIF2P1	0.000110639	0.000302574	-0.893452346	0.893452346	M1	Male	trans
cg11211563_PPP1R14BP3	0.00011064	0.000302574	0.510714403	0.510714403	M1	Male	trans
cg04229294_PEAK3	0.00011064	0.000302574	-0.627861517	0.627861517	M1	Male	trans
cg06320570_RNU6-893P	0.000110641	0.000302576	-1.133463012	1.133463012	M1	Male	trans
cg00070370_IGF2BP1	0.000110641	0.000302577	-0.719468669	0.719468669	M1	Male	trans
cg09942220_TRIP10	0.000110645	0.000302586	0.621292942	0.621292942	M1	Male	trans
cg14669419_ENSG00000243705	0.000110646	0.000302587	-0.615773164	0.615773164	M1	Male	trans
cg20845336_CYP2E1	0.000110647	0.000302589	-0.486284913	0.486284913	M1	Male	trans
cg16775224_LINC00375	0.000110648	0.000302592	0.677326124	0.677326124	M1	Male	trans
cg09495418_GJA1	0.000110648	0.000302592	0.474881654	0.474881654	M1	Male	trans
cg00807877_SEPTIN1	0.000110649	0.000302592	-0.381203153	0.381203153	M1	Male	trans
cg06803261_RN7SL499P	0.00011065	0.000302595	-0.668221269	0.668221269	M1	Male	trans
cg25292316_FMN2	0.000110651	0.000302596	-1.559332159	1.559332159	M1	Male	trans
cg03881934_RNF213	0.000110652	0.000302598	-0.873375314	0.873375314	M1	Male	trans
cg13159785_ENSG00000197171	0.000110652	0.000302599	-0.326541126	0.326541126	M1	Male	trans
cg02792740_ENSG00000232294	0.000110653	0.000302599	0.681686987	0.681686987	M1	Male	trans
cg22463819_RSL24D1P3	0.000110654	0.000302602	-0.683856453	0.683856453	M1	Male	trans
cg07766767_SOCS5P3	0.000110654	0.000302602	-0.41610403	0.41610403	M1	Male	trans
cg03248837_LINC02805	0.000110655	0.000302604	-0.880918295	0.880918295	M1	Male	trans
cg02682924_ENSG00000234763	0.000110656	0.000302606	-0.625072094	0.625072094	M1	Male	trans
cg06491827_TMEM74	0.000110657	0.000302608	-0.608175754	0.608175754	M1	Male	trans
cg20983125_CD37	0.00011066	0.000302614	-0.589735972	0.589735972	M1	Male	trans
cg21342350_IFNA4	0.000110661	0.000302618	0.626257283	0.626257283	M1	Male	trans
cg07736530_CST9LP2	0.000110661	0.000302618	-0.712236831	0.712236831	M1	Male	trans
cg09182692_HBG1	0.000110662	0.00030262	-0.600013188	0.600013188	M1	Male	trans
cg24443367_GPR26	0.000110663	0.000302621	-0.781326559	0.781326559	M1	Male	trans
cg19952704_FKBP5	0.000110664	0.000302622	0.605918216	0.605918216	M1	Male	trans
cg11086960_MBD4	0.000110664	0.000302623	-0.732137869	0.732137869	M1	Male	trans
cg17096979_MIR320D1	0.000110665	0.000302623	-1.089872212	1.089872212	M1	Male	trans
cg02155655_ENSG00000230199	0.000110665	0.000302623	-0.997979548	0.997979548	M1	Male	trans
cg22314681_ACTRT1P1	0.000110666	0.000302624	-0.737972449	0.737972449	M1	Male	trans
cg13622265_SOX3	0.000110666	0.000302625	-0.197890527	0.197890527	M1	Male	trans
cg04572021_R3HDML	0.000110667	0.000302627	-2.428885539	2.428885539	M1	Male	trans
cg07512343_RNA5S7	0.000110669	0.000302632	-0.709803224	0.709803224	M1	Male	trans
cg23974730_IGHV3-64	0.000110671	0.000302636	0.491115256	0.491115256	M1	Male	trans
cg10172250_SNORD34	0.000110671	0.000302636	-0.693844333	0.693844333	M1	Male	trans
cg09828310_ENSG00000225965	0.000110673	0.00030264	-0.433209638	0.433209638	M1	Male	trans
cg01614839_FAM192BP	0.000110673	0.00030264	0.587141285	0.587141285	M1	Male	trans
cg13911116_NUPR2	0.000110674	0.000302641	-0.388139799	0.388139799	M1	Male	trans
cg22748815_PABPC1P2	0.000110676	0.000302646	-0.429768708	0.429768708	M1	Male	trans
cg05392160_RGS1	0.000110677	0.000302647	-0.635752507	0.635752507	M1	Male	trans
cg22375104_RNU6-482P	0.000110677	0.000302647	-0.365965082	0.365965082	M1	Male	trans
cg11572138_GPAA1P2	0.000110677	0.000302647	-1.120372363	1.120372363	M1	Male	trans
cg02385593_ADH5P2	0.000110679	0.00030265	-0.494668916	0.494668916	M1	Male	trans
cg23608297_ZNF806	0.000110679	0.00030265	-0.651143857	0.651143857	M1	Male	trans
cg10787600_MS4A10	0.000110682	0.000302657	-0.349695224	0.349695224	M1	Male	trans
cg02401524_ENSG00000229679	0.000110683	0.000302659	-0.579815645	0.579815645	M1	Male	trans
cg21018156_U8	0.000110685	0.000302665	-0.546587602	0.546587602	M1	Male	trans
cg18452169_MIR155HG	0.000110686	0.000302665	-0.839994614	0.839994614	M1	Male	trans
cg07850274_STX7	0.000110686	0.000302665	-0.694607408	0.694607408	M1	Male	trans
cg09272186_PRELID2	0.000110689	0.000302674	1.362233293	1.362233293	M1	Male	trans
cg11563784_ENSG00000237936	0.00011069	0.000302674	-0.755037442	0.755037442	M1	Male	trans
cg04493778_SLC14A2	0.000110692	0.000302679	-0.921545372	0.921545372	M1	Male	trans
cg20784955_RPSAP44	0.000110693	0.000302682	-2.258818108	2.258818108	M1	Male	trans
cg07096305_DIPK2A	0.000110694	0.000302682	0.559868938	0.559868938	M1	Male	trans
cg10081425_RPL19P11	0.000110694	0.000302682	-0.411194609	0.411194609	M1	Male	trans
cg04212021_RNU6-181P	0.000110695	0.000302684	0.659970521	0.659970521	M1	Male	trans
cg08894365_ENSG00000136315	0.000110695	0.000302684	-0.481060318	0.481060318	M1	Male	trans
cg21856015_ENSG00000234646	0.000110696	0.000302686	-0.845987969	0.845987969	M1	Male	trans
cg05943251_FN1	0.000110699	0.000302694	-0.281963959	0.281963959	M1	Male	trans
cg15175351_ENSG00000225960	0.000110699	0.000302694	-0.404484036	0.404484036	M1	Male	trans
cg16078318_BHMT	0.0001107	0.000302695	-0.797356236	0.797356236	M1	Male	trans
cg01915688_SLITRK3	0.000110701	0.000302698	-0.513259951	0.513259951	M1	Male	trans
cg27289662_ENSG00000231982	0.000110702	0.000302699	0.52450541	0.52450541	M1	Male	trans
cg12362791_USP17L1	0.000110703	0.000302701	-0.72875025	0.72875025	M1	Male	trans
cg06803261_CRYBA1	0.000110703	0.000302701	-0.596318059	0.596318059	M1	Male	trans
cg25633099_SPTB	0.000110704	0.000302702	-0.186854488	0.186854488	M1	Male	trans
cg00545295_RPL3P1	0.000110704	0.000302702	0.607059714	0.607059714	M1	Male	trans
cg22052629_TAOK1	0.000110705	0.000302702	-0.580796599	0.580796599	M1	Male	trans
cg08985601_RN7SKP44	0.000110705	0.000302702	0.763277221	0.763277221	M1	Male	trans
cg13841476_ERG	0.000110705	0.000302702	-0.331471652	0.331471652	M1	Male	trans
cg14154784_ENSG00000111788	0.000110706	0.000302702	-0.532625724	0.532625724	M1	Male	trans
cg11993173_ACSL3-AS1	0.000110706	0.000302702	0.54492263	0.54492263	M1	Male	trans
cg04043873_CATSPER1	0.000110706	0.000302702	-0.576342314	0.576342314	M1	Male	trans
cg09116399_LINC00993	0.000110706	0.000302702	-0.834983899	0.834983899	M1	Male	trans
cg07096305_TARDBP	0.000110707	0.000302702	0.48141104	0.48141104	M1	Male	trans
cg19082069_CUEDC2	0.000110707	0.000302703	0.535097952	0.535097952	M1	Male	trans
cg22052629_PSMD14	0.000110707	0.000302703	-0.513255109	0.513255109	M1	Male	trans
cg01844045_ENSG00000176349	0.000110708	0.000302703	-0.568056648	0.568056648	M1	Male	trans
cg13242077_LINC02574	0.000110711	0.000302711	-0.540326127	0.540326127	M1	Male	trans
cg27030245_LINC00311	0.000110712	0.000302713	0.582413228	0.582413228	M1	Male	trans
cg18318704_CCL13	0.000110712	0.000302713	0.258925706	0.258925706	M1	Male	trans
cg19344682_MIR1226	0.000110713	0.000302714	-0.633615697	0.633615697	M1	Male	trans
cg07439594_ENSG00000232325	0.000110716	0.000302722	-0.289358568	0.289358568	M1	Male	trans
cg17323715_ENSG00000235819	0.000110716	0.000302722	-0.387420005	0.387420005	M1	Male	trans
cg16143544_LIMS2	0.000110719	0.00030273	-0.386025753	0.386025753	M1	Male	trans
cg07601093_RIPPLY2	0.00011072	0.000302731	0.691881003	0.691881003	M1	Male	trans
cg16711084_RPSAP44	0.00011072	0.000302731	-0.705634662	0.705634662	M1	Male	trans
cg12312923_POLR3KP1	0.000110721	0.000302732	0.790423965	0.790423965	M1	Male	trans
cg11086960_NIFK	0.000110722	0.000302734	-0.748664607	0.748664607	M1	Male	trans
cg20057147_OR5G1P	0.000110722	0.000302734	-0.354359922	0.354359922	M1	Male	trans
cg06696666_ENSG00000213383	0.000110723	0.000302736	-0.948177228	0.948177228	M1	Male	trans
cg21248296_ENSG00000237343	0.000110723	0.000302736	0.782214136	0.782214136	M1	Male	trans
cg24856383_ENSG00000237324	0.000110724	0.000302736	1.204894907	1.204894907	M1	Male	trans
cg00849267_NPNT	0.000110725	0.000302738	-0.420790962	0.420790962	M1	Male	trans
cg21438018_ENSG00000226535	0.000110726	0.00030274	-0.505393767	0.505393767	M1	Male	trans
cg18311413_ID1	0.000110726	0.000302741	0.867266445	0.867266445	M1	Male	trans
cg26015683_RN7SKP173	0.000110727	0.000302741	0.453088334	0.453088334	M1	Male	trans
cg07243941_RN7SKP296	0.000110727	0.000302742	0.385740367	0.385740367	M1	Male	trans
cg26015683_MIR320D1	0.000110728	0.000302744	0.40043408	0.40043408	M1	Male	trans
cg04048665_ENSG00000243568	0.000110728	0.000302744	-0.571188219	0.571188219	M1	Male	trans
cg06242605_LINC01535	0.000110729	0.000302746	-0.656082327	0.656082327	M1	Male	trans
cg16630482_ENSG00000235815	0.000110729	0.000302746	0.831004998	0.831004998	M1	Male	trans
cg06302718_STAB1	0.00011073	0.000302746	-0.399852834	0.399852834	M1	Male	trans
cg06032500_PSG9	0.000110731	0.000302749	-0.435220008	0.435220008	M1	Male	trans
cg21494722_ENSG00000226904	0.000110731	0.000302749	-0.62105154	0.62105154	M1	Male	trans
cg01752322_RNA5SP475	0.000110732	0.00030275	-0.830488069	0.830488069	M1	Male	trans
cg16078318_ANKRD20A7P	0.000110733	0.000302751	-0.836193233	0.836193233	M1	Male	trans
cg09298313_UGT3A1	0.000110734	0.000302751	-0.300184304	0.300184304	M1	Male	trans
cg08247583_EIF3MP1	0.000110734	0.000302751	-0.612679754	0.612679754	M1	Male	trans
cg14362780_RNU6-482P	0.000110734	0.000302751	-0.426062136	0.426062136	M1	Male	trans
cg24432376_RNU6-1201P	0.000110734	0.000302751	-0.591146422	0.591146422	M1	Male	trans
cg15482000_ENSG00000232121	0.000110734	0.000302751	-0.444370763	0.444370763	M1	Male	trans
cg00758881_TUB	0.000110735	0.000302751	0.563743216	0.563743216	M1	Male	trans
cg19115205_MYH8	0.000110736	0.000302751	-0.602740861	0.602740861	M1	Male	trans
cg15251010_ENSG00000232622	0.000110736	0.000302751	-1.075928939	1.075928939	M1	Male	trans
cg13871921_ENSG00000205653	0.000110737	0.000302751	-0.452273019	0.452273019	M1	Male	trans
cg26725559_ENSG00000222031	0.000110737	0.000302751	-0.557302075	0.557302075	M1	Male	trans
cg03214444_RPL23AP2	0.000110738	0.000302751	-0.763944662	0.763944662	M1	Male	trans
cg00569101_TAB2-AS1	0.000110738	0.000302751	2.763244333	2.763244333	M1	Male	trans
cg11086960_NEMP1	0.000110738	0.000302751	-0.792388899	0.792388899	M1	Male	trans
cg18185391_CHIAP1	0.000110739	0.000302751	-0.653984945	0.653984945	M1	Male	trans
cg25657443_ENSG00000227706	0.000110741	0.000302751	-0.473332521	0.473332521	M1	Male	trans
cg05293861_RN7SKP106	0.000110741	0.000302751	0.59730972	0.59730972	M1	Male	trans
cg25239516_RNU6-1100P	0.000110743	0.000302751	-0.683188969	0.683188969	M1	Male	trans
cg25880954_ABCC8	0.000110743	0.000302751	-0.398866811	0.398866811	M1	Male	trans
cg08426938_LINC01806	0.000110744	0.000302751	-0.628885033	0.628885033	M1	Male	trans
cg14409406_NFXL1	0.000110744	0.000302751	-0.588729231	0.588729231	M1	Male	trans
cg12938017_RNU6-181P	0.000110745	0.000302751	0.566696373	0.566696373	M1	Male	trans
cg08679238_SPARC	0.000110746	0.000302751	0.514656934	0.514656934	M1	Male	trans
cg11086960_BTBD1	0.000110748	0.000302751	-0.678563783	0.678563783	M1	Male	trans
cg08069675_ENSG00000237947	0.000110748	0.000302751	-0.505714837	0.505714837	M1	Male	trans
cg15520845_TBXA2R	0.000110748	0.000302751	-0.449114024	0.449114024	M1	Male	trans
cg16604118_IRAG1	0.000110749	0.000302751	-0.406608503	0.406608503	M1	Male	trans
cg16353929_SEMA6B	0.000110749	0.000302751	-0.34801561	0.34801561	M1	Male	trans
cg07808037_H2BW3P	0.00011075	0.000302751	0.681433969	0.681433969	M1	Male	trans
cg14560276_GPR137C	0.00011075	0.000302751	-0.782780086	0.782780086	M1	Male	trans
cg24711324_ZNF713	0.00011075	0.000302751	-0.542101102	0.542101102	M1	Male	trans
cg11851382_MIR651	0.00011075	0.000302751	-0.550590633	0.550590633	M1	Male	trans
cg27286337_ENSG00000235349	0.000110751	0.000302751	-0.60977375	0.60977375	M1	Male	trans
cg00993677_ENSG00000232032	0.000110752	0.000302751	-0.882866065	0.882866065	M1	Male	trans
cg13045265_LINC00844	0.000110753	0.000302751	-0.772044122	0.772044122	M1	Male	trans
cg04304019_OR2M2	0.000110754	0.000302751	-0.008560002	0.008560002	M1	Male	trans
cg04304019_OR10K2	0.000110754	0.000302751	-0.095961919	0.095961919	M1	Male	trans
cg04304019_OR9K2	0.000110754	0.000302751	-0.022169749	0.022169749	M1	Male	trans
cg04304019_OR7A2P	0.000110754	0.000302751	-0.060990279	0.060990279	M1	Male	trans
cg04304019_CNOT7P2	0.000110754	0.000302751	-0.439298969	0.439298969	M1	Male	trans
cg04304019_OR6K6	0.000110754	0.000302751	-0.380761765	0.380761765	M1	Male	trans
cg04304019_PYHIN5P	0.000110754	0.000302751	-0.464592701	0.464592701	M1	Male	trans
cg04304019_LINC01682	0.000110754	0.000302751	-0.380761765	0.380761765	M1	Male	trans
cg04304019_MYT1L-AS1	0.000110754	0.000302751	-0.151659658	0.151659658	M1	Male	trans
cg04304019_MTND2P19	0.000110754	0.000302751	-0.464592701	0.464592701	M1	Male	trans
cg04304019_MTND1P27	0.000110754	0.000302751	-0.654595319	0.654595319	M1	Male	trans
cg04304019_MTND4LP16	0.000110754	0.000302751	-0.380761765	0.380761765	M1	Male	trans
cg04304019_OR5AC2	0.000110754	0.000302751	-0.064913667	0.064913667	M1	Male	trans
cg04304019_PLSCR5-AS1	0.000110754	0.000302751	-0.29361519	0.29361519	M1	Male	trans
cg04304019_OR11A1	0.000110754	0.000302751	-0.011187106	0.011187106	M1	Male	trans
cg04304019_RPL30P16	0.000110754	0.000302751	-0.654595319	0.654595319	M1	Male	trans
cg04304019_RPL32P23	0.000110754	0.000302751	-0.464592701	0.464592701	M1	Male	trans
cg04304019_LINC02674	0.000110754	0.000302751	-0.423297896	0.423297896	M1	Male	trans
cg04304019_OR4A15	0.000110754	0.000302751	-0.464592701	0.464592701	M1	Male	trans
cg04304019_OR5BE1P	0.000110754	0.000302751	-0.654595319	0.654595319	M1	Male	trans
cg04304019_OR2AH1P	0.000110754	0.000302751	-0.065142433	0.065142433	M1	Male	trans
cg04304019_OR10G8	0.000110754	0.000302751	-0.287110165	0.287110165	M1	Male	trans
cg04304019_OR4K2	0.000110754	0.000302751	-0.021630647	0.021630647	M1	Male	trans
cg04304019_OR4Q2	0.000110754	0.000302751	-0.007080639	0.007080639	M1	Male	trans
cg04304019_ZSWIM5P1	0.000110754	0.000302751	-0.654595319	0.654595319	M1	Male	trans
cg04304019_TMEM235	0.000110754	0.000302751	-0.380761765	0.380761765	M1	Male	trans
cg04304019_SNORA70	0.000110754	0.000302751	-0.57422033	0.57422033	M1	Male	trans
cg04304019_ENSG00000212618	0.000110754	0.000302751	-0.654595319	0.654595319	M1	Male	trans
cg04304019_ENSG00000213717	0.000110754	0.000302751	-0.29361519	0.29361519	M1	Male	trans
cg04304019_GAPDHP77	0.000110754	0.000302751	-0.58723038	0.58723038	M1	Male	trans
cg04304019_ENSG00000225662	0.000110754	0.000302751	-0.219649484	0.219649484	M1	Male	trans
cg04304019_ENSG00000229911	0.000110754	0.000302751	-0.654595319	0.654595319	M1	Male	trans
cg04304019_ENSG00000233574	0.000110754	0.000302751	-0.044567854	0.044567854	M1	Male	trans
cg04304019_ENSG00000235810	0.000110754	0.000302751	-0.322047543	0.322047543	M1	Male	trans
cg04304019_TSPY11P	0.000110754	0.000302751	-0.654595319	0.654595319	M1	Male	trans
cg04304019_ENSG00000241828	0.000110754	0.000302751	-0.219649484	0.219649484	M1	Male	trans
cg04304019_PRAMEF36P	0.000110754	0.000302751	-0.382889154	0.382889154	M1	Male	trans
cg04304019_OR2T1	0.000110754	0.000302751	-0.016294576	0.016294576	M1	Male	trans
cg04304019_SLIT1-AS1	0.000110754	0.000302751	-0.198119795	0.198119795	M1	Male	trans
cg04304019_OR8G1	0.000110754	0.000302751	-0.17338092	0.17338092	M1	Male	trans
cg04304019_OR6C70	0.000110754	0.000302751	-0.160137962	0.160137962	M1	Male	trans
cg04304019_OR4K13	0.000110754	0.000302751	-0.029904855	0.029904855	M1	Male	trans
cg04304019_RPS16P9	0.000110754	0.000302751	-0.159040121	0.159040121	M1	Male	trans
cg04304019_ENSG00000226433	0.000110754	0.000302751	-0.128559969	0.128559969	M1	Male	trans
cg04304019_NCLP2	0.000110754	0.000302751	-0.290864762	0.290864762	M1	Male	trans
cg04304019_FEM1AP3	0.000110754	0.000302751	-0.293451235	0.293451235	M1	Male	trans
cg07712598_SOD3	0.000110754	0.000302751	-0.622521478	0.622521478	M1	Male	trans
cg08380311_TMEM51-AS1	0.000110755	0.000302751	0.590342014	0.590342014	M1	Male	trans
cg03266048_IFITM3P7	0.000110755	0.000302751	-0.573510272	0.573510272	M1	Male	trans
cg22626897_ENSG00000229002	0.000110755	0.000302751	-0.658303176	0.658303176	M1	Male	trans
cg12398261_STOML1	0.000110757	0.000302755	3.211236245	3.211236245	M1	Male	trans
cg03179052_C1orf189	0.000110757	0.000302755	-1.065327822	1.065327822	M1	Male	trans
cg11056334_TSC22D1	0.000110758	0.000302756	-0.334769525	0.334769525	M1	Male	trans
cg17272019_ENSG00000241180	0.000110758	0.000302756	-0.24737439	0.24737439	M1	Male	trans
cg06025631_CCNB1IP1P1	0.000110759	0.000302759	0.319923153	0.319923153	M1	Male	trans
cg01921484_FOLR3	0.000110761	0.000302763	-0.58760981	0.58760981	M1	Male	trans
cg17013778_ENSG00000226991	0.000110762	0.000302765	-0.373136758	0.373136758	M1	Male	trans
cg21351830_PGA3	0.000110763	0.000302766	-0.934688154	0.934688154	M1	Male	trans
cg04352803_H3C9P	0.000110764	0.000302769	-1.190975679	1.190975679	M1	Male	trans
cg07850274_CYP2B6	0.000110764	0.000302769	-0.471205864	0.471205864	M1	Male	trans
cg13079150_NKX2-1	0.000110766	0.000302773	-0.72922995	0.72922995	M1	Male	trans
cg07499182_PLXNA4	0.000110766	0.000302773	0.243198435	0.243198435	M1	Male	trans
cg15042047_RNY1P2	0.000110768	0.000302776	-0.468020624	0.468020624	M1	Male	trans
cg04152562_PRDM1	0.000110768	0.000302778	-0.369066221	0.369066221	M1	Male	trans
cg14732488_GCH1	0.000110769	0.000302779	-0.355872279	0.355872279	M1	Male	trans
cg07596643_MIR944	0.000110771	0.000302782	0.302068015	0.302068015	M1	Male	trans
cg03881934_ENSG00000234425	0.000110772	0.000302786	-0.966086344	0.966086344	M1	Male	trans
cg16970850_LINC01503	0.000110773	0.000302786	0.447166511	0.447166511	M1	Male	trans
cg15541863_RN7SL169P	0.000110774	0.000302787	-0.74347756	0.74347756	M1	Male	trans
cg04409420_SLC7A3	0.000110774	0.000302787	-0.894012296	0.894012296	M1	Male	trans
cg01851608_FAM243A	0.000110774	0.000302787	-0.808983612	0.808983612	M1	Male	trans
cg07096305_TMEM71	0.000110774	0.000302787	0.47619802	0.47619802	M1	Male	trans
cg07474672_RNA5SP223	0.000110774	0.000302787	-0.810024361	0.810024361	M1	Male	trans
cg14354282_OR52P2P	0.000110776	0.000302791	-1.261082753	1.261082753	M1	Male	trans
cg08877853_ENSG00000230686	0.000110777	0.000302792	-0.365780942	0.365780942	M1	Male	trans
cg15696658_FCER1G	0.000110779	0.000302798	0.341149601	0.341149601	M1	Male	trans
cg16963484_AARD	0.000110782	0.000302804	-0.418484777	0.418484777	M1	Male	trans
cg20695805_IGKV2D-24	0.000110782	0.000302805	0.326742133	0.326742133	M1	Male	trans
cg19776984_FUT8	0.000110785	0.000302811	-0.903989297	0.903989297	M1	Male	trans
cg22350135_SLC25A6P3	0.000110786	0.000302813	-0.718484994	0.718484994	M1	Male	trans
cg23151860_P4HA1	0.000110788	0.00030282	0.796581017	0.796581017	M1	Male	trans
cg23974730_ACTG1P12	0.000110789	0.000302822	0.36691897	0.36691897	M1	Male	trans
cg10284638_IQCF3	0.00011079	0.000302823	-0.576389797	0.576389797	M1	Male	trans
cg10009194_RNU5E-5P	0.00011079	0.000302823	-0.717570667	0.717570667	M1	Male	trans
cg15113413_NPIPB6	0.000110791	0.000302823	-1.145196611	1.145196611	M1	Male	trans
cg15889703_RNU6-658P	0.000110791	0.000302823	-0.304700978	0.304700978	M1	Male	trans
cg24170716_FABP7P2	0.000110792	0.000302826	-0.613805077	0.613805077	M1	Male	trans
cg09073539_NR6A1	0.000110792	0.000302826	-0.584828464	0.584828464	M1	Male	trans
cg03929761_RPSAP44	0.000110795	0.000302832	-0.721096925	0.721096925	M1	Male	trans
cg11153071_TBXA2R	0.000110796	0.000302833	-0.479785615	0.479785615	M1	Male	trans
cg19569208_ENSG00000237501	0.000110796	0.000302834	0.866916367	0.866916367	M1	Male	trans
cg17839232_CT47A11	0.000110799	0.000302841	-0.578130175	0.578130175	M1	Male	trans
cg05833351_ENSG00000235358	0.0001108	0.000302842	-0.791010991	0.791010991	M1	Male	trans
cg24092000_UGT1A8	0.000110801	0.000302845	-0.562768996	0.562768996	M1	Male	trans
cg02335656_JUN	0.000110802	0.000302845	0.701233191	0.701233191	M1	Male	trans
cg10915301_RAX	0.000110803	0.000302847	0.677891974	0.677891974	M1	Male	trans
cg11547110_PPIAP82	0.000110804	0.000302849	-0.652191589	0.652191589	M1	Male	trans
cg07601093_CNTF	0.000110805	0.000302853	0.832313603	0.832313603	M1	Male	trans
cg06955954_ENSG00000229409	0.000110806	0.000302854	-0.563641447	0.563641447	M1	Male	trans
cg03214444_LINC00280	0.000110806	0.000302854	-0.876463737	0.876463737	M1	Male	trans
cg09152224_RNA5S16	0.000110807	0.000302855	-0.279108608	0.279108608	M1	Male	trans
cg08524072_RPL7AP8	0.000110807	0.000302855	-0.481993186	0.481993186	M1	Male	trans
cg17453456_SFRP2	0.000110807	0.000302856	0.637511022	0.637511022	M1	Male	trans
cg22168087_OR2L13	0.000110808	0.000302856	0.246719581	0.246719581	M1	Male	trans
cg25716065_ENSG00000227088	0.000110808	0.000302857	0.668647968	0.668647968	M1	Male	trans
cg09562938_RNA5SP251	0.000110809	0.000302857	-0.956917074	0.956917074	M1	Male	trans
cg20945531_ZNF705G	0.000110811	0.000302861	-0.356323958	0.356323958	M1	Male	trans
cg22040274_ENSG00000229930	0.000110811	0.000302861	-0.422892526	0.422892526	M1	Male	trans
cg06902555_ENSG00000226376	0.000110811	0.000302861	-0.86476236	0.86476236	M1	Male	trans
cg22052629_RRAS2	0.000110811	0.000302862	-0.57596806	0.57596806	M1	Male	trans
cg23491593_RPS2P4	0.000110812	0.000302863	-0.707947365	0.707947365	M1	Male	trans
cg18867202_HAS1	0.000110813	0.000302864	-0.681511428	0.681511428	M1	Male	trans
cg01821644_OR7E87P	0.000110813	0.000302864	-0.605130266	0.605130266	M1	Male	trans
cg05795077_THEG	0.000110814	0.000302866	-0.328292112	0.328292112	M1	Male	trans
cg08827342_CPNE7	0.000110815	0.000302867	-0.716350618	0.716350618	M1	Male	trans
cg14446103_HAPLN3	0.000110815	0.000302867	-0.382405937	0.382405937	M1	Male	trans
cg10723869_NMBR	0.000110815	0.000302867	-0.303815723	0.303815723	M1	Male	trans
cg03549208_PCBP1-AS1	0.000110816	0.000302867	-0.553935521	0.553935521	M1	Male	trans
cg08433110_RPL21P112	0.000110816	0.000302867	-0.443738114	0.443738114	M1	Male	trans
cg02930518_NPM1P38	0.000110816	0.000302867	-0.31038655	0.31038655	M1	Male	trans
cg02930518_RNA5SP130	0.000110816	0.000302867	-0.69031174	0.69031174	M1	Male	trans
cg06955954_TRAV17	0.000110817	0.000302869	-0.535774369	0.535774369	M1	Male	trans
cg08124553_MCCD1	0.000110818	0.00030287	0.636445302	0.636445302	M1	Male	trans
cg23151860_XRCC4	0.000110818	0.00030287	0.894831808	0.894831808	M1	Male	trans
cg14409406_CMPK1	0.00011082	0.000302875	-0.541575177	0.541575177	M1	Male	trans
cg02747169_RNU6-179P	0.000110821	0.000302875	-0.547182847	0.547182847	M1	Male	trans
cg07850274_NFATC2	0.000110822	0.000302878	-0.551991014	0.551991014	M1	Male	trans
cg22597706_LINC01167	0.000110824	0.000302882	-0.585842772	0.585842772	M1	Male	trans
cg09886258_ENSG00000232197	0.000110824	0.000302882	-0.635363732	0.635363732	M1	Male	trans
cg05470963_OR2L6P	0.000110824	0.000302882	-0.299020753	0.299020753	M1	Male	trans
cg07793432_GOLPH3L	0.000110825	0.000302883	-0.665354864	0.665354864	M1	Male	trans
cg08847856_HNRNPA1P29	0.000110825	0.000302884	-0.200298199	0.200298199	M1	Male	trans
cg20035380_CICP1	0.000110826	0.000302884	-0.425757388	0.425757388	M1	Male	trans
cg10295807_ENSG00000236426	0.000110826	0.000302885	-0.484380582	0.484380582	M1	Male	trans
cg00999469_KDM1B	0.000110827	0.000302885	0.675392399	0.675392399	M1	Male	trans
cg03036575_KRT8P36	0.000110828	0.000302888	-0.625148088	0.625148088	M1	Male	trans
cg16963484_TEFM	0.000110831	0.000302894	-0.399623345	0.399623345	M1	Male	trans
cg03734225_ZFP2	0.000110831	0.000302894	-0.459114646	0.459114646	M1	Male	trans
cg16596598_RNU6-584P	0.000110832	0.000302896	-0.429833511	0.429833511	M1	Male	trans
cg22719314_ENSG00000233845	0.000110834	0.000302901	-0.831971512	0.831971512	M1	Male	trans
cg14378564_ELOA2	0.000110838	0.000302912	0.678966803	0.678966803	M1	Male	trans
cg13468092_BCRP6	0.00011084	0.000302915	-0.281511288	0.281511288	M1	Male	trans
cg15622619_ENSG00000243099	0.00011084	0.000302915	-0.708343839	0.708343839	M1	Male	trans
cg07096305_KCNG3	0.00011084	0.000302915	0.399938055	0.399938055	M1	Male	trans
cg02671217_ENSG00000197462	0.00011084	0.000302915	-0.601413481	0.601413481	M1	Male	trans
cg08343671_IFNWP18	0.000110841	0.000302915	-0.370336384	0.370336384	M1	Male	trans
cg16964206_ENSG00000229869	0.000110841	0.000302915	-0.740946171	0.740946171	M1	Male	trans
cg16515462_ENSG00000227301	0.000110841	0.000302915	-0.48012174	0.48012174	M1	Male	trans
cg06302718_ENSG00000236391	0.000110843	0.000302918	-0.504233948	0.504233948	M1	Male	trans
cg13935206_ENSG00000229791	0.000110843	0.000302918	-0.718868413	0.718868413	M1	Male	trans
cg09186667_MIR548I1	0.000110843	0.000302918	-0.647846908	0.647846908	M1	Male	trans
cg19727026_CNN2P8	0.000110844	0.000302918	-0.871088172	0.871088172	M1	Male	trans
cg07793432_PKD2	0.000110844	0.000302919	-0.697721387	0.697721387	M1	Male	trans
cg27204205_ATP6V0D2	0.000110845	0.000302919	-0.666377527	0.666377527	M1	Male	trans
cg11263225_ENSG00000232693	0.000110845	0.000302919	-0.727666175	0.727666175	M1	Male	trans
cg13172076_THOC6	0.000110845	0.000302919	0.782553281	0.782553281	M1	Male	trans
cg06103624_GUCY1B1	0.000110845	0.000302919	-0.542807562	0.542807562	M1	Male	trans
cg21584831_RPL12P2	0.000110848	0.000302925	-0.474687138	0.474687138	M1	Male	trans
cg11756968_LCN15	0.000110848	0.000302925	-0.510058507	0.510058507	M1	Male	trans
cg12852285_ROR1	0.000110848	0.000302925	-0.478489652	0.478489652	M1	Male	trans
cg04553903_GC	0.000110848	0.000302925	-0.551302986	0.551302986	M1	Male	trans
cg19742687_MIR1226	0.000110849	0.000302926	0.873866391	0.873866391	M1	Male	trans
cg03654560_IGHV2-5	0.000110851	0.000302929	-0.554413	0.554413	M1	Male	trans
cg19827854_ENSG00000224691	0.000110851	0.000302929	-0.757882761	0.757882761	M1	Male	trans
cg09391799_MUC21	0.000110852	0.000302931	-0.727782595	0.727782595	M1	Male	trans
cg19789755_MIR95	0.000110852	0.000302932	-0.567215581	0.567215581	M1	Male	trans
cg26381498_CYP2A7P1	0.000110853	0.000302932	-0.726221042	0.726221042	M1	Male	trans
cg20025711_ATP11A-AS1	0.000110855	0.000302937	0.509916947	0.509916947	M1	Male	trans
cg27245817_CLTRN	0.000110857	0.000302941	-0.723960761	0.723960761	M1	Male	trans
cg05799088_ITGA5	0.000110857	0.000302941	-0.343602438	0.343602438	M1	Male	trans
cg02680901_ENSG00000231454	0.000110857	0.000302941	-1.088713833	1.088713833	M1	Male	trans
cg14409406_FBXW2	0.000110859	0.000302945	-0.602394567	0.602394567	M1	Male	trans
cg10991855_BUB1B	0.00011086	0.000302947	-0.357282924	0.357282924	M1	Male	trans
cg02697258_CYP3A43	0.00011086	0.000302947	-0.476684023	0.476684023	M1	Male	trans
cg23974730_RN7SL293P	0.00011086	0.000302947	0.6453249	0.6453249	M1	Male	trans
cg22274117_LINC01645	0.000110861	0.000302948	0.684799228	0.684799228	M1	Male	trans
cg20381404_EXOSC6	0.000110861	0.000302948	0.300007677	0.300007677	M1	Male	trans
cg03179052_CBX3	0.000110862	0.000302949	-1.192356681	1.192356681	M1	Male	trans
cg18924965_RNU1-78P	0.000110863	0.000302952	0.556800537	0.556800537	M1	Male	trans
cg18205030_RFPL1	0.000110864	0.000302953	-1.129542125	1.129542125	M1	Male	trans
cg26767387_HOMER3	0.000110864	0.000302953	0.452151891	0.452151891	M1	Male	trans
cg02493602_HTATSF1P1	0.000110866	0.000302957	0.383844532	0.383844532	M1	Male	trans
cg12612309_LINC01410	0.000110866	0.000302957	-0.622926132	0.622926132	M1	Male	trans
cg09197509_FBXW4P1	0.000110867	0.000302958	-0.466502984	0.466502984	M1	Male	trans
cg09307193_RNU4-63P	0.000110867	0.000302959	-0.674936965	0.674936965	M1	Male	trans
cg03549227_TSPY13P	0.000110868	0.00030296	-0.940002257	0.940002257	M1	Male	trans
cg24856383_RPS24P14	0.000110868	0.000302961	1.197024861	1.197024861	M1	Male	trans
cg18554492_ENSG00000241097	0.000110871	0.000302967	0.475060461	0.475060461	M1	Male	trans
cg03197961_ECRG4	0.000110872	0.000302969	-1.568615774	1.568615774	M1	Male	trans
cg02514711_ENSG00000213287	0.000110873	0.00030297	0.392441297	0.392441297	M1	Male	trans
cg03573123_MIR1289-2	0.000110874	0.000302974	-1.0448715	1.0448715	M1	Male	trans
cg04836151_CCL17	0.000110874	0.000302974	-0.662092175	0.662092175	M1	Male	trans
cg08007023_USP9YP15	0.000110875	0.000302975	-0.652087004	0.652087004	M1	Male	trans
cg17533960_RPS6P20	0.000110876	0.000302976	-0.640940978	0.640940978	M1	Male	trans
cg26586804_ZCCHC13	0.000110876	0.000302977	-0.445669804	0.445669804	M1	Male	trans
cg24092000_GALK2	0.000110877	0.000302979	-0.508630548	0.508630548	M1	Male	trans
cg02922689_CASKP1	0.000110878	0.000302979	-0.708982548	0.708982548	M1	Male	trans
cg05351147_RNU6-1269P	0.00011088	0.000302984	-0.560183462	0.560183462	M1	Male	trans
cg09476012_ZSCAN5B	0.00011088	0.000302984	-0.513028704	0.513028704	M1	Male	trans
cg10654648_LINC00265-3P	0.00011088	0.000302984	-1.266349224	1.266349224	M1	Male	trans
cg13302528_CCT6P4	0.000110881	0.000302986	-0.425646736	0.425646736	M1	Male	trans
cg18251222_TLR8-AS1	0.000110882	0.000302986	0.343448765	0.343448765	M1	Male	trans
cg08229224_PRDX3	0.000110882	0.000302986	-0.477319695	0.477319695	M1	Male	trans
cg08328441_LINC01913	0.000110883	0.000302988	-0.658458692	0.658458692	M1	Male	trans
cg07474672_RNA5SP390	0.000110883	0.000302989	-0.613088459	0.613088459	M1	Male	trans
cg17522386_NPM1P33	0.000110885	0.000302992	-0.974171604	0.974171604	M1	Male	trans
cg21780600_SNORA79	0.000110886	0.000302995	-0.471278159	0.471278159	M1	Male	trans
cg17112037_SNORD114-7	0.000110887	0.000302997	-0.681073196	0.681073196	M1	Male	trans
cg22660680_GPR63	0.000110888	0.000302998	-0.546331799	0.546331799	M1	Male	trans
cg21369563_GLYATL3	0.000110888	0.000302998	-0.055065984	0.055065984	M1	Male	trans
cg16062368_MOXD1	0.000110889	0.000303	-0.841492647	0.841492647	M1	Male	trans
cg18849725_GPR160P1	0.00011089	0.000303004	-0.310727115	0.310727115	M1	Male	trans
cg10733123_PSRC1	0.000110891	0.000303004	0.725068853	0.725068853	M1	Male	trans
cg25028180_RHOXF1P1	0.000110891	0.000303004	0.615379814	0.615379814	M1	Male	trans
cg09191854_OR6T1	0.000110892	0.000303005	-0.104687144	0.104687144	M1	Male	trans
cg25144382_ANGPTL2	0.000110893	0.000303008	-0.502353509	0.502353509	M1	Male	trans
cg09223563_ENSG00000226814	0.000110894	0.000303009	-0.350525242	0.350525242	M1	Male	trans
cg27015302_RPL29P2	0.000110894	0.000303009	-1.05180943	1.05180943	M1	Male	trans
cg02495310_RN7SL169P	0.000110895	0.00030301	0.71657063	0.71657063	M1	Male	trans
cg14181874_PDYN-AS1	0.000110895	0.000303011	-1.02134841	1.02134841	M1	Male	trans
cg06875669_TREML5P	0.000110897	0.000303014	-0.558029038	0.558029038	M1	Male	trans
cg08818130_DST	0.000110898	0.000303016	-0.888429551	0.888429551	M1	Male	trans
cg04571903_FCF1P10	0.000110898	0.000303016	-0.62345268	0.62345268	M1	Male	trans
cg16584604_LINC01832	0.000110899	0.000303017	-0.563347108	0.563347108	M1	Male	trans
cg21520564_ENSG00000230205	0.000110901	0.000303022	-0.761579119	0.761579119	M1	Male	trans
cg20785758_GPR153	0.000110902	0.000303024	-0.457053283	0.457053283	M1	Male	trans
cg19412031_VXN	0.000110902	0.000303024	0.592084433	0.592084433	M1	Male	trans
cg06252276_RNU6-462P	0.000110902	0.000303024	-0.906752937	0.906752937	M1	Male	trans
cg09073539_TLCD2	0.000110903	0.000303025	-0.655541432	0.655541432	M1	Male	trans
cg09919756_HPN	0.000110905	0.000303029	-0.550349377	0.550349377	M1	Male	trans
cg09830308_MGST3	0.000110905	0.00030303	0.425305027	0.425305027	M1	Male	trans
cg06080941_RNU6-1079P	0.000110908	0.000303035	-0.642588766	0.642588766	M1	Male	trans
cg03591123_OR10A4	0.000110908	0.000303035	-0.352947679	0.352947679	M1	Male	trans
cg10039163_ENSG00000227033	0.000110908	0.000303036	-0.649400127	0.649400127	M1	Male	trans
cg04145522_ENSG00000234675	0.000110909	0.000303037	-0.362211984	0.362211984	M1	Male	trans
cg24412958_RPL14P6	0.00011091	0.000303037	-0.54337531	0.54337531	M1	Male	trans
cg22337491_RN7SKP74	0.00011091	0.000303037	0.503793874	0.503793874	M1	Male	trans
cg22791879_ATOH8	0.00011091	0.000303037	-0.57866842	0.57866842	M1	Male	trans
cg22762615_OR6K3	0.00011091	0.000303037	0.312634453	0.312634453	M1	Male	trans
cg21346579_KRT16P2	0.000110911	0.000303037	0.584111827	0.584111827	M1	Male	trans
cg09533857_MYO16-AS2	0.000110911	0.000303037	-0.937303433	0.937303433	M1	Male	trans
cg21881162_GYG1P3	0.000110913	0.000303042	-0.781602493	0.781602493	M1	Male	trans
cg24671734_TMPRSS6	0.000110913	0.000303042	0.056434937	0.056434937	M1	Male	trans
cg20968717_NCOR1P3	0.000110914	0.000303042	-0.389036489	0.389036489	M1	Male	trans
cg07793432_RNF180	0.000110914	0.000303043	-0.707225523	0.707225523	M1	Male	trans
cg20821566_UBN2	0.000110919	0.000303055	-0.594095092	0.594095092	M1	Male	trans
cg21560722_OR2T12	0.00011092	0.000303058	-0.044829323	0.044829323	M1	Male	trans
cg22389545_GAPDHP71	0.000110921	0.000303058	0.6972265	0.6972265	M1	Male	trans
cg22298088_CAMKK1	0.000110921	0.000303058	-0.457851471	0.457851471	M1	Male	trans
cg22650617_ENSG00000236394	0.000110922	0.000303061	0.652363625	0.652363625	M1	Male	trans
cg04463911_MTND2P40	0.000110924	0.000303065	-0.619017485	0.619017485	M1	Male	trans
cg18562989_FIBIN	0.000110925	0.000303067	-0.502959963	0.502959963	M1	Male	trans
cg01176826_ENSG00000232175	0.000110926	0.000303069	0.401766017	0.401766017	M1	Male	trans
cg16490805_SNORA73	0.000110926	0.000303069	-0.386327808	0.386327808	M1	Male	trans
cg24461669_KRT2	0.000110927	0.000303069	-0.252005089	0.252005089	M1	Male	trans
cg02305803_MHENCR	0.000110929	0.000303076	-0.682646474	0.682646474	M1	Male	trans
cg21050001_P2RY2	0.00011093	0.000303076	-0.32823908	0.32823908	M1	Male	trans
cg13037022_USP9Y	0.00011093	0.000303078	-0.608951524	0.608951524	M1	Male	trans
cg22229231_RNF182	0.000110932	0.00030308	-0.302756559	0.302756559	M1	Male	trans
cg24169118_RPL7P46	0.000110932	0.00030308	-0.469199927	0.469199927	M1	Male	trans
cg12156661_IGHD3-9	0.000110932	0.00030308	-0.382481516	0.382481516	M1	Male	trans
cg05708441_LINC00402	0.000110933	0.00030308	-0.847864072	0.847864072	M1	Male	trans
cg08224187_CCL7	0.000110933	0.00030308	-0.610526077	0.610526077	M1	Male	trans
cg04290862_ID3	0.000110934	0.000303082	0.78992212	0.78992212	M1	Male	trans
cg23025893_VGLL3	0.000110934	0.000303082	-0.51792124	0.51792124	M1	Male	trans
cg16072777_SNORD63	0.000110934	0.000303082	0.618066946	0.618066946	M1	Male	trans
cg13668207_ANK1	0.000110934	0.000303082	0.670826002	0.670826002	M1	Male	trans
cg13510617_MT1F	0.000110934	0.000303082	-0.794915771	0.794915771	M1	Male	trans
cg16596598_SPATA8	0.000110935	0.000303082	-0.562672519	0.562672519	M1	Male	trans
cg10028717_RNF207-AS1	0.000110937	0.000303088	0.319983797	0.319983797	M1	Male	trans
cg13236475_NBPF18P	0.000110937	0.000303088	-0.867243353	0.867243353	M1	Male	trans
cg10324032_ENSG00000225416	0.000110939	0.000303091	-0.365687418	0.365687418	M1	Male	trans
cg08991255_ENSG00000237749	0.00011094	0.000303092	-0.517860554	0.517860554	M1	Male	trans
cg03536595_RN7SL173P	0.00011094	0.000303093	-0.635053007	0.635053007	M1	Male	trans
cg20695805_ENSG00000227678	0.000110941	0.000303094	0.567176001	0.567176001	M1	Male	trans
cg24908618_NAP1L4P1	0.000110942	0.000303095	0.675181461	0.675181461	M1	Male	trans
cg18597415_RN7SL399P	0.000110942	0.000303095	-0.54536531	0.54536531	M1	Male	trans
cg23214464_FSD1	0.000110942	0.000303096	0.684764004	0.684764004	M1	Male	trans
cg16515462_SPATA42	0.000110944	0.000303099	-0.416423013	0.416423013	M1	Male	trans
cg20968717_HLA-DRB5	0.000110944	0.0003031	-0.399864049	0.399864049	M1	Male	trans
cg18100127_CA8	0.000110944	0.0003031	-0.431208607	0.431208607	M1	Male	trans
cg20695805_GPR52	0.000110945	0.0003031	0.510356907	0.510356907	M1	Male	trans
cg08382137_SPDYE12P	0.000110945	0.0003031	0.451950503	0.451950503	M1	Male	trans
cg09420458_ENSG00000224366	0.000110946	0.000303102	0.682136652	0.682136652	M1	Male	trans
cg09661733_SDHCP3	0.000110946	0.000303102	-0.394607765	0.394607765	M1	Male	trans
cg08061367_ENSG00000197462	0.000110947	0.000303102	-0.638852234	0.638852234	M1	Male	trans
cg06591273_ENSG00000240895	0.000110948	0.000303105	-0.837566624	0.837566624	M1	Male	trans
cg07850274_MANBA	0.000110949	0.000303108	-0.735697306	0.735697306	M1	Male	trans
cg11868136_AP3B2	0.00011095	0.000303108	-0.436498407	0.436498407	M1	Male	trans
cg05974788_ENSG00000213087	0.00011095	0.000303108	2.414591924	2.414591924	M1	Male	trans
cg23989409_KRT1	0.000110951	0.000303109	-0.487468683	0.487468683	M1	Male	trans
cg20692464_RNU6-498P	0.000110951	0.000303111	-1.143807144	1.143807144	M1	Male	trans
cg14409406_ATPSCKMT	0.000110952	0.000303111	-0.652967756	0.652967756	M1	Male	trans
cg12283439_KCNJ6-AS1	0.000110953	0.000303114	-0.484578449	0.484578449	M1	Male	trans
cg09354553_HMGN2P23	0.000110955	0.000303118	-0.411055121	0.411055121	M1	Male	trans
cg16274899_RNY4P13	0.000110955	0.000303118	0.255845924	0.255845924	M1	Male	trans
cg02133819_ENSG00000214748	0.000110956	0.00030312	-0.533115883	0.533115883	M1	Male	trans
cg13202325_RNU6-838P	0.000110957	0.000303121	0.425674732	0.425674732	M1	Male	trans
cg07888738_HTR3E-AS1	0.000110962	0.000303135	0.697581411	0.697581411	M1	Male	trans
cg05636584_ENSG00000237407	0.000110963	0.000303136	-0.29720111	0.29720111	M1	Male	trans
cg13605646_SNORD115-37	0.000110963	0.000303136	-1.103299	1.103299	M1	Male	trans
cg09696135_ENSG00000235620	0.000110964	0.000303136	-0.382090746	0.382090746	M1	Male	trans
cg14320054_HMGB4	0.000110964	0.000303136	0.239447714	0.239447714	M1	Male	trans
cg06578063_ENSG00000226963	0.000110964	0.000303136	-0.533820623	0.533820623	M1	Male	trans
cg11674404_SAP30	0.000110964	0.000303136	-0.451728553	0.451728553	M1	Male	trans
cg07712598_ENSG00000229682	0.000110966	0.000303141	-0.588314574	0.588314574	M1	Male	trans
cg09480417_GUSBP4	0.000110967	0.000303142	-0.831955908	0.831955908	M1	Male	trans
cg06910290_ENSG00000235099	0.000110967	0.000303142	-0.65419904	0.65419904	M1	Male	trans
cg17324671_ENSG00000242103	0.000110968	0.000303143	-0.499886982	0.499886982	M1	Male	trans
cg15001930_HILPDA	0.000110968	0.000303144	-0.5345134	0.5345134	M1	Male	trans
cg09977852_ZNF442	0.000110969	0.000303144	-0.451136631	0.451136631	M1	Male	trans
cg07438802_IFNA13	0.000110969	0.000303145	0.68374781	0.68374781	M1	Male	trans
cg12044130_ENSG00000230003	0.000110972	0.000303151	-0.747719022	0.747719022	M1	Male	trans
cg08496742_KRT8P30	0.000110972	0.000303151	0.243519443	0.243519443	M1	Male	trans
cg13370086_ENSG00000241400	0.000110972	0.000303151	-0.79112472	0.79112472	M1	Male	trans
cg07277832_ACSL3-AS1	0.000110973	0.000303152	0.556753026	0.556753026	M1	Male	trans
cg17158894_LINC01441	0.000110974	0.000303153	-0.546170502	0.546170502	M1	Male	trans
cg10301769_PPP1R2P5	0.000110975	0.000303155	-0.859637507	0.859637507	M1	Male	trans
cg19483581_GFRA3	0.000110975	0.000303155	-0.482096351	0.482096351	M1	Male	trans
cg09588157_SLC6A19	0.000110976	0.000303156	-1.563458069	1.563458069	M1	Male	trans
cg18924965_RHD	0.000110976	0.000303156	0.506873342	0.506873342	M1	Male	trans
cg23200371_ENSG00000226007	0.000110976	0.000303156	0.452812586	0.452812586	M1	Male	trans
cg14422338_NIFKP1	0.000110977	0.000303156	-0.750658954	0.750658954	M1	Male	trans
cg04553112_RNU6-727P	0.000110977	0.000303156	0.272611188	0.272611188	M1	Male	trans
cg22870775_ENSG00000234394	0.000110978	0.00030316	0.821029228	0.821029228	M1	Male	trans
cg22451117_ENSG00000213774	0.000110981	0.000303167	-0.328479201	0.328479201	M1	Male	trans
cg05895034_ENSG00000243494	0.000110981	0.000303167	0.89428632	0.89428632	M1	Male	trans
cg19564375_TOMM20P1	0.000110982	0.000303167	-0.817566056	0.817566056	M1	Male	trans
cg15616609_DUXAP9	0.000110983	0.000303169	-0.665506189	0.665506189	M1	Male	trans
cg24090761_ANKRD62	0.000110983	0.000303169	-0.661093021	0.661093021	M1	Male	trans
cg02792740_ZFP30	0.000110984	0.000303171	0.504899115	0.504899115	M1	Male	trans
cg13482309_TFCP2L1	0.000110986	0.000303175	0.64518489	0.64518489	M1	Male	trans
cg07850274_AMZ2	0.000110987	0.000303175	-0.674641328	0.674641328	M1	Male	trans
cg16328106_ENSG00000213727	0.000110987	0.000303175	0.542243961	0.542243961	M1	Male	trans
cg12776173_RN7SL788P	0.000110987	0.000303175	-0.567217463	0.567217463	M1	Male	trans
cg07850274_TCFL5	0.000110988	0.000303175	-0.623090392	0.623090392	M1	Male	trans
cg11056334_SIAE	0.000110988	0.000303175	-0.348511516	0.348511516	M1	Male	trans
cg18964140_ENSG00000232806	0.000110991	0.000303175	-0.729723598	0.729723598	M1	Male	trans
cg15639378_RNU6-147P	0.000110991	0.000303175	0.404308274	0.404308274	M1	Male	trans
cg12312923_HMX3	0.000110991	0.000303175	0.130294631	0.130294631	M1	Male	trans
cg11674404_FIP1L1	0.000110992	0.000303175	-0.49508842	0.49508842	M1	Male	trans
cg27030245_SGCZ	0.000110992	0.000303175	0.54353707	0.54353707	M1	Male	trans
cg15433807_CD200	0.000110993	0.000303175	-1.464563872	1.464563872	M1	Male	trans
cg14938738_SNORD115-45	0.000110993	0.000303175	-0.36372779	0.36372779	M1	Male	trans
cg23231631_LRRC37A3	0.000110995	0.000303175	-0.875110453	0.875110453	M1	Male	trans
cg20527667_ADGRF2	0.000110995	0.000303175	-0.854054971	0.854054971	M1	Male	trans
cg16977073_OR2T2	0.000110996	0.000303175	-0.167843758	0.167843758	M1	Male	trans
cg14193001_IGLV3-19	0.000110996	0.000303175	-0.696208298	0.696208298	M1	Male	trans
cg26548239_ENSG00000230848	0.000110998	0.000303175	-0.307670048	0.307670048	M1	Male	trans
cg07833852_MIR491	0.000110999	0.000303175	-0.539188439	0.539188439	M1	Male	trans
cg00232388_OR2Z1	0.000110999	0.000303175	-0.30573522	0.30573522	M1	Male	trans
cg00232388_YBX1P9	0.000110999	0.000303175	-0.471724479	0.471724479	M1	Male	trans
cg00232388_PPIAP60	0.000110999	0.000303175	-0.223021236	0.223021236	M1	Male	trans
cg00232388_NPM1P51	0.000110999	0.000303175	-0.664643751	0.664643751	M1	Male	trans
cg00232388_GCNT1P5	0.000110999	0.000303175	-0.471724479	0.471724479	M1	Male	trans
cg00232388_RNU1-101P	0.000110999	0.000303175	-0.29812236	0.29812236	M1	Male	trans
cg00232388_DCAF4L2	0.000110999	0.000303175	-0.631942306	0.631942306	M1	Male	trans
cg00232388_LINC00474	0.000110999	0.000303175	-0.336077044	0.336077044	M1	Male	trans
cg00232388_HSP90AB7P	0.000110999	0.000303175	-0.471724479	0.471724479	M1	Male	trans
cg00232388_CUBNP3	0.000110999	0.000303175	-0.200532716	0.200532716	M1	Male	trans
cg00232388_SSU72P6	0.000110999	0.000303175	-0.44042553	0.44042553	M1	Male	trans
cg00232388_RPS4XP15	0.000110999	0.000303175	-0.664643751	0.664643751	M1	Male	trans
cg00232388_SNORD114-16	0.000110999	0.000303175	-0.664643751	0.664643751	M1	Male	trans
cg00232388_SLC25A6P1	0.000110999	0.000303175	-0.386606688	0.386606688	M1	Male	trans
cg00232388_KRTAP19-1	0.000110999	0.000303175	-0.334046825	0.334046825	M1	Male	trans
cg00232388_ENSG00000121388	0.000110999	0.000303175	-0.471724479	0.471724479	M1	Male	trans
cg00232388_C1orf68	0.000110999	0.000303175	-0.30174158	0.30174158	M1	Male	trans
cg00232388_ENSG00000203971	0.000110999	0.000303175	-0.664643751	0.664643751	M1	Male	trans
cg00232388_ENSG00000219666	0.000110999	0.000303175	-0.471724479	0.471724479	M1	Male	trans
cg00232388_ENSG00000220556	0.000110999	0.000303175	-0.664643751	0.664643751	M1	Male	trans
cg00232388_ENSG00000226946	0.000110999	0.000303175	-0.664643751	0.664643751	M1	Male	trans
cg00232388_ENSG00000228095	0.000110999	0.000303175	-0.664643751	0.664643751	M1	Male	trans
cg00232388_ENSG00000228480	0.000110999	0.000303175	-0.664643751	0.664643751	M1	Male	trans
cg00232388_ENSG00000234811	0.000110999	0.000303175	-0.178676474	0.178676474	M1	Male	trans
cg00232388_KLF17	0.000110999	0.000303175	-0.273030282	0.273030282	M1	Male	trans
cg00232388_SLC16A14P1	0.000110999	0.000303175	-0.59624472	0.59624472	M1	Male	trans
cg00232388_OR1S2	0.000110999	0.000303175	-0.273030282	0.273030282	M1	Male	trans
cg00232388_MIR371A	0.000110999	0.000303175	-0.273030282	0.273030282	M1	Male	trans
cg00232388_SSX7	0.000110999	0.000303175	-0.400211765	0.400211765	M1	Male	trans
cg00232388_SSX2	0.000110999	0.000303175	-0.061992105	0.061992105	M1	Male	trans
cg12849065_EIF4A1P6	0.000110999	0.000303175	-0.402379887	0.402379887	M1	Male	trans
cg20423536_DKK2	0.000110999	0.000303175	-0.794123935	0.794123935	M1	Male	trans
cg07914385_ENSG00000228354	0.000111001	0.000303179	-0.419992159	0.419992159	M1	Male	trans
cg08681445_ENSG00000196826	0.000111002	0.000303182	-0.712671641	0.712671641	M1	Male	trans
cg06752779_ENSG00000237550	0.000111003	0.000303182	-0.464369972	0.464369972	M1	Male	trans
cg13127411_RNA5SP97	0.000111005	0.000303187	-0.701678283	0.701678283	M1	Male	trans
cg02302000_RNU6-1027P	0.000111005	0.000303187	-0.408786156	0.408786156	M1	Male	trans
cg04463911_PZP	0.000111005	0.000303187	-0.568071307	0.568071307	M1	Male	trans
cg04362096_STOML3	0.000111006	0.000303189	-0.558157835	0.558157835	M1	Male	trans
cg04999352_ENSG00000232668	0.000111007	0.00030319	0.409668192	0.409668192	M1	Male	trans
cg01309428_FGFR3	0.000111007	0.00030319	0.451837843	0.451837843	M1	Male	trans
cg24588582_NKD2	0.000111007	0.00030319	-0.737459201	0.737459201	M1	Male	trans
cg25212397_ENSG00000222031	0.000111008	0.00030319	0.743686134	0.743686134	M1	Male	trans
cg25445017_ENSG00000232806	0.000111008	0.00030319	0.877589964	0.877589964	M1	Male	trans
cg25184805_ENSG00000225594	0.000111009	0.000303192	-0.9548097	0.9548097	M1	Male	trans
cg18251222_MIR133B	0.000111009	0.000303192	0.611716517	0.611716517	M1	Male	trans
cg22052629_DCDC2	0.00011101	0.000303193	-0.478402559	0.478402559	M1	Male	trans
cg22253653_TICRR	0.00011101	0.000303193	-0.35931271	0.35931271	M1	Male	trans
cg14349538_OR6T1	0.000111011	0.000303193	0.129938082	0.129938082	M1	Male	trans
cg11563784_LINC01620	0.000111011	0.000303194	-0.416868443	0.416868443	M1	Male	trans
cg13799853_RPS26P48	0.000111012	0.000303194	0.672867179	0.672867179	M1	Male	trans
cg04407141_ENSG00000227021	0.000111012	0.000303194	-0.444476471	0.444476471	M1	Male	trans
cg23380468_OR2K2	0.000111012	0.000303194	-0.363553245	0.363553245	M1	Male	trans
cg06619035_PRDM13	0.000111012	0.000303194	-0.788950809	0.788950809	M1	Male	trans
cg15609272_Y_RNA	0.000111013	0.000303195	0.515379329	0.515379329	M1	Male	trans
cg05154833_TCL6	0.000111013	0.000303195	-0.070980905	0.070980905	M1	Male	trans
cg10905486_FAM91A3P	0.000111014	0.000303197	0.605425706	0.605425706	M1	Male	trans
cg23909098_CNGB3	0.000111014	0.000303197	0.234484636	0.234484636	M1	Male	trans
cg04212021_GKN1	0.000111014	0.000303197	0.56180384	0.56180384	M1	Male	trans
cg12422539_TNFRSF11B	0.000111015	0.000303198	-0.673186403	0.673186403	M1	Male	trans
cg02096001_SNORA11	0.000111018	0.000303205	0.705278416	0.705278416	M1	Male	trans
cg20321556_R3HDML	0.000111019	0.000303207	-1.797662563	1.797662563	M1	Male	trans
cg19938179_DPPA5	0.00011102	0.000303207	-0.351656176	0.351656176	M1	Male	trans
cg01420711_RN7SL516P	0.00011102	0.000303207	-0.941844863	0.941844863	M1	Male	trans
cg04470905_FOSL1	0.00011102	0.000303207	0.667530851	0.667530851	M1	Male	trans
cg04858096_C5orf66	0.00011102	0.000303207	-0.595730779	0.595730779	M1	Male	trans
cg07850274_NUP98	0.00011102	0.000303207	-0.662482952	0.662482952	M1	Male	trans
cg26376241_APOC3	0.000111021	0.000303208	0.6686783	0.6686783	M1	Male	trans
cg02288294_ENSG00000226036	0.000111021	0.000303208	-0.486615332	0.486615332	M1	Male	trans
cg00629730_RNA5SP74	0.000111023	0.000303211	-0.257184959	0.257184959	M1	Male	trans
cg03184037_LINC00362	0.000111023	0.000303211	0.360503425	0.360503425	M1	Male	trans
cg06001045_EIF4A1P7	0.000111024	0.000303212	-0.568075472	0.568075472	M1	Male	trans
cg23392978_TUBB3P1	0.000111024	0.000303212	-0.590496537	0.590496537	M1	Male	trans
cg17304678_RDH13	0.000111024	0.000303212	0.823329213	0.823329213	M1	Male	trans
cg11935592_C12orf77	0.000111024	0.000303212	-0.380692134	0.380692134	M1	Male	trans
cg08392495_CD300E	0.000111025	0.000303213	-0.290393699	0.290393699	M1	Male	trans
cg11217037_NXNP1	0.000111027	0.000303217	-0.369321153	0.369321153	M1	Male	trans
cg09483607_ATP2B1	0.000111028	0.000303221	-0.590769466	0.590769466	M1	Male	trans
cg15486116_DPYS	0.000111029	0.000303221	0.593358988	0.593358988	M1	Male	trans
cg14646974_IGSF23	0.000111031	0.000303226	-0.441250445	0.441250445	M1	Male	trans
cg11593799_RN7SKP127	0.000111031	0.000303226	-0.508755607	0.508755607	M1	Male	trans
cg16404630_HLA-DRB6	0.000111031	0.000303226	-0.626149353	0.626149353	M1	Male	trans
cg01160724_ENSG00000240033	0.000111031	0.000303226	-0.4524383	0.4524383	M1	Male	trans
cg23289024_ENSG00000228714	0.000111033	0.000303228	0.628075925	0.628075925	M1	Male	trans
cg10478035_ZNF775-AS1	0.000111033	0.00030323	-0.706342067	0.706342067	M1	Male	trans
cg11722376_TWIST1	0.000111035	0.000303232	0.534287849	0.534287849	M1	Male	trans
cg00894477_PPP2R5B	0.000111035	0.000303232	0.496001882	0.496001882	M1	Male	trans
cg00837832_XAGE2	0.000111036	0.000303235	-0.551747003	0.551747003	M1	Male	trans
cg11056334_PAQR3	0.000111036	0.000303235	-0.400927864	0.400927864	M1	Male	trans
cg18537956_CRTAC1	0.000111037	0.000303235	-1.160677839	1.160677839	M1	Male	trans
cg15446032_LINC01757	0.000111037	0.000303235	-1.109490495	1.109490495	M1	Male	trans
cg13150171_ENSG00000232668	0.000111037	0.000303235	0.301030389	0.301030389	M1	Male	trans
cg12852285_RHEB	0.000111038	0.000303235	-0.561369693	0.561369693	M1	Male	trans
cg18693421_GOLGA8M	0.000111038	0.000303235	0.577034591	0.577034591	M1	Male	trans
cg09785766_LINC01723	0.000111039	0.000303238	-1.109336969	1.109336969	M1	Male	trans
cg05470963_FXYD6	0.000111042	0.000303244	-0.421197709	0.421197709	M1	Male	trans
cg13968809_RNU6-1290P	0.000111042	0.000303244	-0.81800102	0.81800102	M1	Male	trans
cg00837832_ENSG00000176984	0.000111042	0.000303245	-0.619661754	0.619661754	M1	Male	trans
cg08738570_ENSG00000224400	0.000111043	0.000303245	0.557540621	0.557540621	M1	Male	trans
cg02268738_OR4K17	0.000111043	0.000303245	-0.013358275	0.013358275	M1	Male	trans
cg13419774_ARMCX1	0.000111044	0.000303247	-0.682178653	0.682178653	M1	Male	trans
cg25637655_SEMG2	0.000111045	0.000303249	0.523046833	0.523046833	M1	Male	trans
cg11383720_RAET1K	0.000111045	0.000303249	0.632731487	0.632731487	M1	Male	trans
cg04750027_ENSG00000224569	0.000111046	0.000303249	-0.608340663	0.608340663	M1	Male	trans
cg26898336_LINC01941	0.000111047	0.000303251	1.070441377	1.070441377	M1	Male	trans
cg03734225_SUCLG2-AS1	0.000111047	0.000303251	-0.532196548	0.532196548	M1	Male	trans
cg25965591_P3H2-AS1	0.000111047	0.000303251	0.556064025	0.556064025	M1	Male	trans
cg15633919_ENSG00000232767	0.000111047	0.000303251	-0.638071398	0.638071398	M1	Male	trans
cg22318551_PASD1	0.000111048	0.000303251	-0.359160341	0.359160341	M1	Male	trans
cg07850274_PFKFB2	0.000111049	0.000303255	-0.590357714	0.590357714	M1	Male	trans
cg13752562_GSTA6P	0.00011105	0.000303255	-0.434673441	0.434673441	M1	Male	trans
cg27204205_FUT6	0.00011105	0.000303255	0.951493867	0.951493867	M1	Male	trans
cg13172076_LRP2	0.000111053	0.000303264	-0.811107527	0.811107527	M1	Male	trans
cg26603459_SPRR4	0.000111054	0.000303266	-0.437615637	0.437615637	M1	Male	trans
cg07940218_RNA5SP69	0.000111055	0.000303266	-0.561781341	0.561781341	M1	Male	trans
cg24855134_RPL35AP5	0.000111056	0.000303268	-0.642577739	0.642577739	M1	Male	trans
cg25628325_D2HGDH	0.000111056	0.000303268	0.653788256	0.653788256	M1	Male	trans
cg05387905_LINC00351	0.000111057	0.00030327	-0.346802886	0.346802886	M1	Male	trans
cg06005197_DSG3	0.000111059	0.000303275	-0.372838913	0.372838913	M1	Male	trans
cg07747785_IFNA13	0.00011106	0.000303275	0.566116486	0.566116486	M1	Male	trans
cg12475934_LINC01168	0.00011106	0.000303275	-0.82333034	0.82333034	M1	Male	trans
cg09661713_RIPOR2	0.00011106	0.000303275	-0.785452701	0.785452701	M1	Male	trans
cg22052629_HAO2	0.000111061	0.000303276	-0.652564014	0.652564014	M1	Male	trans
cg22253653_DAPK2	0.000111061	0.000303276	-0.371436225	0.371436225	M1	Male	trans
cg07330196_LHFPL3-AS2	0.000111061	0.000303276	-0.694673865	0.694673865	M1	Male	trans
cg11865801_ENSG00000229550	0.000111063	0.000303282	-0.332614162	0.332614162	M1	Male	trans
cg12858518_ENSG00000237127	0.000111064	0.000303283	-0.650891798	0.650891798	M1	Male	trans
cg18941079_LINC01143	0.000111064	0.000303283	-0.703267205	0.703267205	M1	Male	trans
cg16711084_KRTAP2-3	0.000111066	0.000303288	-0.733106242	0.733106242	M1	Male	trans
cg16064295_FREM2	0.000111068	0.00030329	-0.745703879	0.745703879	M1	Male	trans
cg09427417_SLC5A9	0.00011107	0.000303296	-0.906242383	0.906242383	M1	Male	trans
cg26550235_PAICSP3	0.000111072	0.0003033	0.575066099	0.575066099	M1	Male	trans
cg19703425_TSPAN19	0.000111072	0.0003033	-1.013553836	1.013553836	M1	Male	trans
cg06619035_RNU7-104P	0.000111074	0.000303303	-0.667070635	0.667070635	M1	Male	trans
cg25319337_RPSAP4	0.000111075	0.000303303	-0.369631214	0.369631214	M1	Male	trans
cg21954196_GPR32	0.000111076	0.000303303	-0.305660544	0.305660544	M1	Male	trans
cg15408512_ENSG00000232409	0.000111078	0.000303303	-0.949639212	0.949639212	M1	Male	trans
cg12336269_LINC00265-3P	0.000111079	0.000303303	0.639537886	0.639537886	M1	Male	trans
cg15315714_CILP2	0.000111079	0.000303303	-0.8617426	0.8617426	M1	Male	trans
cg02401524_FBXW10	0.000111079	0.000303303	-0.791733994	0.791733994	M1	Male	trans
cg08524072_IL36RN	0.000111081	0.000303303	-0.242104517	0.242104517	M1	Male	trans
cg19569208_IL6	0.000111082	0.000303303	0.78496155	0.78496155	M1	Male	trans
cg10959048_RN7SL809P	0.000111083	0.000303303	-0.851283161	0.851283161	M1	Male	trans
cg00920736_SNORA33	0.000111084	0.000303303	-1.091571208	1.091571208	M1	Male	trans
cg23666829_MED15P4	0.000111085	0.000303303	-0.649616471	0.649616471	M1	Male	trans
cg07738820_KANK4	0.000111086	0.000303303	0.43507013	0.43507013	M1	Male	trans
cg16078318_ZNF169	0.000111086	0.000303303	-0.833184306	0.833184306	M1	Male	trans
cg00416747_RNU6-1240P	0.000111086	0.000303303	0.455304852	0.455304852	M1	Male	trans
cg00416747_RPS8P4	0.000111086	0.000303303	0.288788612	0.288788612	M1	Male	trans
cg00416747_RPL19P20	0.000111086	0.000303303	0.311327987	0.311327987	M1	Male	trans
cg00416747_ENSG00000237163	0.000111086	0.000303303	0.311327987	0.311327987	M1	Male	trans
cg00416747_RPL31P13	0.000111086	0.000303303	0.537892837	0.537892837	M1	Male	trans
cg00416747_LINC01247	0.000111086	0.000303303	0.537892837	0.537892837	M1	Male	trans
cg00416747_LINC01795	0.000111086	0.000303303	0.537892837	0.537892837	M1	Male	trans
cg00416747_IGKV1OR2-3	0.000111086	0.000303303	0.757872718	0.757872718	M1	Male	trans
cg00416747_DNAJC17P1	0.000111086	0.000303303	0.537892837	0.537892837	M1	Male	trans
cg00416747_SNRPGP8	0.000111086	0.000303303	0.267979487	0.267979487	M1	Male	trans
cg00416747_RNU2-16P	0.000111086	0.000303303	0.289216649	0.289216649	M1	Male	trans
cg00416747_RNU2-48P	0.000111086	0.000303303	0.440835651	0.440835651	M1	Male	trans
cg00416747_MIR548A1	0.000111086	0.000303303	0.757872718	0.757872718	M1	Male	trans
cg00416747_RPS29P15	0.000111086	0.000303303	0.757872718	0.757872718	M1	Male	trans
cg00416747_RNU1-148P	0.000111086	0.000303303	0.271490907	0.271490907	M1	Male	trans
cg00416747_RPL30P12	0.000111086	0.000303303	0.757872718	0.757872718	M1	Male	trans
cg00416747_MIR1-1HG	0.000111086	0.000303303	0.537892837	0.537892837	M1	Male	trans
cg00416747_ENSG00000220204	0.000111086	0.000303303	0.757872718	0.757872718	M1	Male	trans
cg00416747_ENSG00000234932	0.000111086	0.000303303	0.440835651	0.440835651	M1	Male	trans
cg00416747_ENSG00000237480	0.000111086	0.000303303	0.332408367	0.332408367	M1	Male	trans
cg09493284_REG3G	0.000111086	0.000303303	-0.625285212	0.625285212	M1	Male	trans
cg09493284_TRBV23OR9-2	0.000111086	0.000303303	-0.591242927	0.591242927	M1	Male	trans
cg09493284_RNU1-65P	0.000111086	0.000303303	-0.279219613	0.279219613	M1	Male	trans
cg09493284_OR9G1	0.000111086	0.000303303	-0.625285212	0.625285212	M1	Male	trans
cg09493284_MIR889	0.000111086	0.000303303	-0.395170298	0.395170298	M1	Male	trans
cg09493284_RNA5SP432	0.000111086	0.000303303	-0.625285212	0.625285212	M1	Male	trans
cg09493284_RNA5SP442	0.000111086	0.000303303	-0.395170298	0.395170298	M1	Male	trans
cg09493284_ENSG00000230867	0.000111086	0.000303303	-0.625285212	0.625285212	M1	Male	trans
cg09493284_OR2T27	0.000111086	0.000303303	-0.487938677	0.487938677	M1	Male	trans
cg09493284_LINC02670	0.000111086	0.000303303	-0.881005603	0.881005603	M1	Male	trans
cg09493284_TYRL	0.000111086	0.000303303	-0.792201334	0.792201334	M1	Male	trans
cg09493284_LINC02557	0.000111086	0.000303303	-0.790340596	0.790340596	M1	Male	trans
cg09493284_ENSG00000235901	0.000111086	0.000303303	-0.881005603	0.881005603	M1	Male	trans
cg03996398_TMEM26-AS1	0.000111087	0.000303303	0.670328394	0.670328394	M1	Male	trans
cg00710456_LINC01545	0.000111087	0.000303303	-0.512066024	0.512066024	M1	Male	trans
cg16711084_SLC30A3	0.000111087	0.000303303	-0.719543872	0.719543872	M1	Male	trans
cg13362012_GALNT9	0.000111088	0.000303304	-0.854241251	0.854241251	M1	Male	trans
cg26505707_TNFRSF25	0.000111089	0.000303305	0.624431332	0.624431332	M1	Male	trans
cg04710276_MIR147A	0.000111089	0.000303305	0.649920622	0.649920622	M1	Male	trans
cg10664162_EN1	0.000111089	0.000303305	-0.402851066	0.402851066	M1	Male	trans
cg15302968_NEUROG1	0.000111089	0.000303306	-0.693947566	0.693947566	M1	Male	trans
cg26881535_HAND2	0.00011109	0.000303306	-0.935766954	0.935766954	M1	Male	trans
cg09045610_SNORD105	0.00011109	0.000303307	-0.153790745	0.153790745	M1	Male	trans
cg07474672_SP3P	0.000111091	0.000303308	-0.698140031	0.698140031	M1	Male	trans
cg23367851_POC1A	0.000111092	0.000303309	0.411956744	0.411956744	M1	Male	trans
cg17853667_THEG	0.000111093	0.00030331	-1.069465484	1.069465484	M1	Male	trans
cg15866089_IFITM3P2	0.000111094	0.000303315	-0.659789897	0.659789897	M1	Male	trans
cg09483607_ATP13A4	0.000111096	0.000303318	-0.550153582	0.550153582	M1	Male	trans
cg22314681_RNU1-44P	0.000111096	0.000303318	-0.79075014	0.79075014	M1	Male	trans
cg10039163_ENSG00000227113	0.000111096	0.000303318	-0.639373442	0.639373442	M1	Male	trans
cg13299279_CRACR2A	0.000111097	0.000303318	-1.191490937	1.191490937	M1	Male	trans
cg05502445_PRDM14	0.000111098	0.000303322	-0.418649433	0.418649433	M1	Male	trans
cg07096305_CLN5	0.000111099	0.000303322	0.505455647	0.505455647	M1	Male	trans
cg13446689_ENSG00000240056	0.000111099	0.000303323	0.716117023	0.716117023	M1	Male	trans
cg08524072_KLK7	0.000111101	0.000303325	-0.321660007	0.321660007	M1	Male	trans
cg02129159_CDK14	0.000111101	0.000303325	-0.863724547	0.863724547	M1	Male	trans
cg03655023_SLC46A3	0.000111101	0.000303325	-0.628904339	0.628904339	M1	Male	trans
cg03655023_HLTF	0.000111101	0.000303326	-0.57081561	0.57081561	M1	Male	trans
cg05895034_RNA5SP397	0.000111104	0.000303331	0.895981982	0.895981982	M1	Male	trans
cg20313696_RNU6-757P	0.000111104	0.000303332	-0.403180374	0.403180374	M1	Male	trans
cg03689146_ITIH1	0.000111105	0.000303333	-0.456812335	0.456812335	M1	Male	trans
cg16064295_NUCKS1	0.000111105	0.000303333	-0.709142246	0.709142246	M1	Male	trans
cg17971947_PCDH8	0.000111105	0.000303333	-0.13744061	0.13744061	M1	Male	trans
cg14732488_MAP3K8	0.000111107	0.000303338	-0.416789363	0.416789363	M1	Male	trans
cg27135799_PRF1	0.000111108	0.000303339	-0.323963513	0.323963513	M1	Male	trans
cg24908618_GCOM1	0.000111108	0.00030334	0.504624818	0.504624818	M1	Male	trans
cg07020979_CABYRP1	0.000111111	0.000303344	-0.562434162	0.562434162	M1	Male	trans
cg10991855_SMC2	0.000111111	0.000303344	-0.493320315	0.493320315	M1	Male	trans
cg25168653_ENSG00000239906	0.000111111	0.000303346	0.730207164	0.730207164	M1	Male	trans
cg22791879_H2BW3P	0.000111112	0.000303347	-0.460585091	0.460585091	M1	Male	trans
cg02363010_ENSG00000213315	0.000111113	0.000303348	-0.616341425	0.616341425	M1	Male	trans
cg03104113_RPL23AP38	0.000111114	0.00030335	-0.567613667	0.567613667	M1	Male	trans
cg16237262_FOXI2	0.000111115	0.000303351	-0.596469767	0.596469767	M1	Male	trans
cg05526015_U3	0.000111118	0.00030336	-1.231818539	1.231818539	M1	Male	trans
cg11921888_IGFL1	0.000111118	0.00030336	-0.298899335	0.298899335	M1	Male	trans
cg03179052_IFNA21	0.000111118	0.00030336	-1.096166469	1.096166469	M1	Male	trans
cg03075889_ZNF114P1	0.000111121	0.000303365	-0.593410897	0.593410897	M1	Male	trans
cg12352902_ARX	0.000111121	0.000303365	-0.459193056	0.459193056	M1	Male	trans
cg08229224_MGST3	0.000111122	0.000303366	-0.449555743	0.449555743	M1	Male	trans
cg05584297_MIR4422HG	0.000111124	0.000303373	-0.752644591	0.752644591	M1	Male	trans
cg16064295_SH3YL1	0.000111125	0.000303373	-0.713138189	0.713138189	M1	Male	trans
cg25958450_FUT3	0.000111125	0.000303373	0.524521866	0.524521866	M1	Male	trans
cg01616178_BANF2	0.000111126	0.000303375	0.568185263	0.568185263	M1	Male	trans
cg14354282_ENSG00000238290	0.000111128	0.000303379	-1.454457432	1.454457432	M1	Male	trans
cg14378564_PERM1	0.000111129	0.000303383	0.644460113	0.644460113	M1	Male	trans
cg02792740_TOX4	0.00011113	0.000303384	0.539485431	0.539485431	M1	Male	trans
cg03655023_ECHDC1	0.00011113	0.000303385	-0.560469013	0.560469013	M1	Male	trans
cg06176987_RAB39B	0.000111131	0.000303385	-0.560369217	0.560369217	M1	Male	trans
cg15175351_RN7SL496P	0.000111131	0.000303386	-0.337320222	0.337320222	M1	Male	trans
cg07040696_TRBV8-2	0.000111132	0.000303386	-0.688647804	0.688647804	M1	Male	trans
cg01655658_DCAF8L1	0.000111133	0.000303387	0.751445147	0.751445147	M1	Male	trans
cg17128371_LINC00689	0.000111133	0.000303389	-0.634346418	0.634346418	M1	Male	trans
cg21613549_ENSG00000236205	0.000111134	0.00030339	-0.650431283	0.650431283	M1	Male	trans
cg11153505_ENSG00000228366	0.000111135	0.000303392	-0.469384527	0.469384527	M1	Male	trans
cg00920736_MIR362	0.000111136	0.000303394	-1.15153259	1.15153259	M1	Male	trans
cg11541881_RNA5SP269	0.000111137	0.000303396	-0.48375812	0.48375812	M1	Male	trans
cg26110038_MCCD1P2	0.000111137	0.000303396	-1.089197024	1.089197024	M1	Male	trans
cg23151860_PCCA	0.000111138	0.000303397	0.811423224	0.811423224	M1	Male	trans
cg11393185_ENSG00000230829	0.000111144	0.000303413	0.71569741	0.71569741	M1	Male	trans
cg09227795_CPB1	0.000111144	0.000303414	-0.484835175	0.484835175	M1	Male	trans
cg06147156_CRISP3	0.000111145	0.000303414	-0.753600369	0.753600369	M1	Male	trans
cg03562628_IMMTP1	0.000111146	0.000303416	-0.949666264	0.949666264	M1	Male	trans
cg03915648_SNORA70	0.000111146	0.000303416	0.720523265	0.720523265	M1	Male	trans
cg06675821_LIPC	0.000111147	0.000303416	-0.612086663	0.612086663	M1	Male	trans
cg17323715_PMCH	0.000111147	0.000303416	-0.28189362	0.28189362	M1	Male	trans
cg04036441_ENSG00000234132	0.000111148	0.000303419	-1.126420313	1.126420313	M1	Male	trans
cg11086960_CDC7	0.000111148	0.000303419	-0.747861455	0.747861455	M1	Male	trans
cg22762615_LINC01039	0.000111151	0.000303424	0.374661584	0.374661584	M1	Male	trans
cg14483806_RPL35AP21	0.000111151	0.000303424	-0.593514999	0.593514999	M1	Male	trans
cg05046525_RPL12P43	0.000111151	0.000303425	8.667091265	8.667091265	M1	Male	trans
cg00518150_ENSG00000243072	0.000111153	0.000303429	-1.026781122	1.026781122	M1	Male	trans
cg17017584_ENSG00000229002	0.000111154	0.00030343	-0.81982381	0.81982381	M1	Male	trans
cg11674404_ERCC3	0.000111154	0.00030343	-0.486801277	0.486801277	M1	Male	trans
cg06434499_ENSG00000233565	0.000111154	0.00030343	-1.058563067	1.058563067	M1	Male	trans
cg02697258_RPS24P14	0.000111155	0.000303431	-0.432061734	0.432061734	M1	Male	trans
cg05154833_TNFRSF13B	0.000111156	0.000303433	-0.35705292	0.35705292	M1	Male	trans
cg10039163_IGHJ3P	0.000111157	0.000303434	-0.69165232	0.69165232	M1	Male	trans
cg10466548_MTCO1P14	0.000111157	0.000303434	0.765676156	0.765676156	M1	Male	trans
cg00857302_TFCP2L1	0.000111157	0.000303434	0.714584071	0.714584071	M1	Male	trans
cg12038696_MIR620	0.000111157	0.000303434	-0.596936273	0.596936273	M1	Male	trans
cg19408449_ENSG00000219023	0.000111158	0.000303436	-0.361163316	0.361163316	M1	Male	trans
cg16575821_PPP1R18	0.000111158	0.000303436	-0.373631734	0.373631734	M1	Male	trans
cg24821680_NPM1P11	0.00011116	0.000303439	-0.607176694	0.607176694	M1	Male	trans
cg20821566_HS2ST1	0.000111161	0.000303441	-0.562120742	0.562120742	M1	Male	trans
cg13920792_KIF12	0.000111161	0.000303442	-0.56325185	0.56325185	M1	Male	trans
cg14046470_CAT	0.000111162	0.000303443	-0.395227551	0.395227551	M1	Male	trans
cg25592413_ENSG00000215838	0.000111162	0.000303443	0.683191394	0.683191394	M1	Male	trans
cg15113413_ENSG00000235991	0.000111163	0.000303443	-0.853835987	0.853835987	M1	Male	trans
cg13419774_HSPA4L	0.000111163	0.000303444	-0.803236324	0.803236324	M1	Male	trans
cg20910935_SCG5-AS1	0.000111164	0.000303444	-0.368516345	0.368516345	M1	Male	trans
cg07850274_UBE2D2	0.000111164	0.000303445	-0.638602724	0.638602724	M1	Male	trans
cg24304928_SEC16A	0.000111166	0.000303447	-0.863000601	0.863000601	M1	Male	trans
cg12283040_RPL35AP8	0.000111166	0.000303447	-0.600734014	0.600734014	M1	Male	trans
cg10729426_MIR548O	0.000111166	0.000303448	0.67949996	0.67949996	M1	Male	trans
cg03476252_ENSG00000198491	0.000111167	0.000303449	-0.260717477	0.260717477	M1	Male	trans
cg00534626_TBC1D3P4	0.000111167	0.000303449	-0.904679187	0.904679187	M1	Male	trans
cg12213135_LPIN3	0.000111168	0.000303451	-0.636917658	0.636917658	M1	Male	trans
cg23918905_ODF3L2	0.000111171	0.000303451	-0.584401745	0.584401745	M1	Male	trans
cg01201054_ZNF99	0.000111171	0.000303451	-0.37344045	0.37344045	M1	Male	trans
cg01808320_OR1L1	0.000111171	0.000303451	-0.602812667	0.602812667	M1	Male	trans
cg06471872_DRGX	0.000111172	0.000303451	-0.356263234	0.356263234	M1	Male	trans
cg18459152_ENSG00000231982	0.000111173	0.000303451	0.623942351	0.623942351	M1	Male	trans
cg20498175_MTND6P24	0.000111174	0.000303451	-0.71656324	0.71656324	M1	Male	trans
cg20498175_RN7SKP231	0.000111174	0.000303451	-0.76685297	0.76685297	M1	Male	trans
cg20498175_PCDH9-AS1	0.000111174	0.000303451	-0.76685297	0.76685297	M1	Male	trans
cg20498175_REG1CP	0.000111174	0.000303451	-1.08046976	1.08046976	M1	Male	trans
cg20498175_MTND5P27	0.000111174	0.000303451	-1.08046976	1.08046976	M1	Male	trans
cg20498175_RNU6-95P	0.000111174	0.000303451	-1.0792426	1.0792426	M1	Male	trans
cg20498175_SLC6A18	0.000111174	0.000303451	-1.08046976	1.08046976	M1	Male	trans
cg20498175_KRT18P42	0.000111174	0.000303451	-1.043502889	1.043502889	M1	Male	trans
cg20498175_MIR509-2	0.000111174	0.000303451	-1.08046976	1.08046976	M1	Male	trans
cg20498175_MIR509-3	0.000111174	0.000303451	-1.08046976	1.08046976	M1	Male	trans
cg20498175_TRIM51GP	0.000111174	0.000303451	-1.08046976	1.08046976	M1	Male	trans
cg20498175_D21S2088E	0.000111174	0.000303451	-1.08046976	1.08046976	M1	Male	trans
cg20498175_ENSG00000237555	0.000111174	0.000303451	-1.08046976	1.08046976	M1	Male	trans
cg20498175_ENSG00000237699	0.000111174	0.000303451	-0.969277734	0.969277734	M1	Male	trans
cg20498175_LINC01788	0.000111174	0.000303451	-0.628482303	0.628482303	M1	Male	trans
cg02526838_ALDOAP2	0.000111174	0.000303451	0.416154445	0.416154445	M1	Male	trans
cg03549208_ENSG00000240033	0.000111176	0.000303456	-0.549119272	0.549119272	M1	Male	trans
cg09785904_MIR3065	0.000111177	0.000303458	-0.728795986	0.728795986	M1	Male	trans
cg22052629_GAPVD1	0.00011118	0.000303465	-0.608568461	0.608568461	M1	Male	trans
cg04607323_ENSG00000228835	0.00011118	0.000303465	-0.540102687	0.540102687	M1	Male	trans
cg11831394_RNU6-25P	0.00011118	0.000303465	-0.72033945	0.72033945	M1	Male	trans
cg20695805_TPT1P7	0.000111181	0.000303466	0.580177458	0.580177458	M1	Male	trans
cg20638896_HSPE1P9	0.000111181	0.000303466	-0.436088008	0.436088008	M1	Male	trans
cg20821566_PPP2R5CP	0.000111181	0.000303466	-0.554790233	0.554790233	M1	Male	trans
cg13172076_PYY2	0.000111182	0.000303468	0.834763319	0.834763319	M1	Male	trans
cg27030245_ENSG00000231128	0.000111183	0.000303469	0.46851121	0.46851121	M1	Male	trans
cg15463454_RNA5SP302	0.000111183	0.000303469	-1.45915104	1.45915104	M1	Male	trans
cg19595092_SNRPEP8	0.000111184	0.00030347	-1.11588749	1.11588749	M1	Male	trans
cg08038163_ENSG00000234117	0.000111185	0.000303472	-0.310016281	0.310016281	M1	Male	trans
cg08534653_LINC02702	0.000111185	0.000303472	0.676372263	0.676372263	M1	Male	trans
cg26001001_ENSG00000141979	0.000111185	0.000303472	-0.676843298	0.676843298	M1	Male	trans
cg03961510_DLL4	0.000111188	0.000303478	-0.431460412	0.431460412	M1	Male	trans
cg05479618_RNU4-4P	0.000111188	0.000303478	0.606973439	0.606973439	M1	Male	trans
cg13027321_MAGEA7P	0.000111189	0.000303478	-1.030690874	1.030690874	M1	Male	trans
cg10039163_NPM1P12	0.000111191	0.000303485	-0.389116002	0.389116002	M1	Male	trans
cg12836961_EEF1A2	0.000111192	0.000303487	-0.60717595	0.60717595	M1	Male	trans
cg02265810_MIR655	0.000111194	0.00030349	-2.624898463	2.624898463	M1	Male	trans
cg03822676_ENSG00000238221	0.000111195	0.000303493	-0.392622952	0.392622952	M1	Male	trans
cg26934759_NANOGP9	0.000111196	0.000303495	1.095470294	1.095470294	M1	Male	trans
cg18811157_PDPK2P	0.000111196	0.000303495	-0.490372246	0.490372246	M1	Male	trans
cg13176198_ENSG00000228809	0.000111196	0.000303495	-0.555818474	0.555818474	M1	Male	trans
cg25894789_KIR2DL4	0.000111198	0.000303497	-0.617775996	0.617775996	M1	Male	trans
cg13347397_ENSG00000224114	0.000111198	0.000303497	-0.581583465	0.581583465	M1	Male	trans
cg02792740_RARB	0.000111199	0.000303498	0.543632427	0.543632427	M1	Male	trans
cg14584450_FBN1	0.0001112	0.0003035	-0.334796913	0.334796913	M1	Male	trans
cg11023174_SLC6A12	0.0001112	0.0003035	-0.37125972	0.37125972	M1	Male	trans
cg02401524_DIO1	0.0001112	0.0003035	-0.778759177	0.778759177	M1	Male	trans
cg15440402_RNA5SP299	0.0001112	0.0003035	-1.350647765	1.350647765	M1	Male	trans
cg16550453_GAPDHP14	0.0001112	0.0003035	-0.282426104	0.282426104	M1	Male	trans
cg17051704_NUTM2B	0.000111201	0.0003035	-0.545872978	0.545872978	M1	Male	trans
cg06502685_RNU6-354P	0.000111201	0.000303501	-0.44638532	0.44638532	M1	Male	trans
cg19082069_PEMT	0.000111202	0.000303501	0.502945868	0.502945868	M1	Male	trans
cg04947385_ENSG00000229831	0.000111202	0.000303502	-0.454353068	0.454353068	M1	Male	trans
cg09777060_IL25	0.000111202	0.000303502	-0.426038708	0.426038708	M1	Male	trans
cg06770790_IGHV6-1	0.000111203	0.000303502	-1.193447065	1.193447065	M1	Male	trans
cg02487130_ISLR2	0.000111203	0.000303502	0.466432439	0.466432439	M1	Male	trans
cg24264239_ANKRD36P1	0.000111204	0.000303503	-0.465235968	0.465235968	M1	Male	trans
cg04060456_SLC26A9	0.000111205	0.000303505	-0.672651983	0.672651983	M1	Male	trans
cg01703858_RN7SL263P	0.000111205	0.000303505	0.582821005	0.582821005	M1	Male	trans
cg02340312_SAMD4A	0.000111205	0.000303506	-0.592164652	0.592164652	M1	Male	trans
cg25958241_LINC00266-1	0.000111207	0.000303509	0.605964145	0.605964145	M1	Male	trans
cg09480417_ENSG00000213560	0.000111208	0.000303512	-0.888453259	0.888453259	M1	Male	trans
cg03982831_SNORD108	0.000111209	0.000303513	0.446664159	0.446664159	M1	Male	trans
cg04970495_ENSG00000234639	0.000111209	0.000303513	-0.843111345	0.843111345	M1	Male	trans
cg21913335_KRT18P24	0.00011121	0.000303515	-0.725984351	0.725984351	M1	Male	trans
cg16078318_RPL21P112	0.000111211	0.000303516	-0.767874831	0.767874831	M1	Male	trans
cg02724374_ENSG00000228259	0.000111211	0.000303516	-0.701464699	0.701464699	M1	Male	trans
cg21945639_ENSG00000227301	0.000111211	0.000303516	0.504541993	0.504541993	M1	Male	trans
cg13424603_OR7E29P	0.000111211	0.000303516	-0.65487584	0.65487584	M1	Male	trans
cg25191416_CSF3	0.000111214	0.000303523	-0.471534753	0.471534753	M1	Male	trans
cg07022956_PSMC1P11	0.000111214	0.000303523	-0.599558649	0.599558649	M1	Male	trans
cg14994777_AMY1B	0.000111217	0.000303528	-0.643453085	0.643453085	M1	Male	trans
cg02412345_HNRNPA1P60	0.000111218	0.00030353	-0.767439907	0.767439907	M1	Male	trans
cg18346106_KNOP1P3	0.000111219	0.00030353	-0.712097973	0.712097973	M1	Male	trans
cg18765801_MTATP6P20	0.000111219	0.00030353	-0.345928356	0.345928356	M1	Male	trans
cg02172724_MIR620	0.000111219	0.00030353	-0.446695569	0.446695569	M1	Male	trans
cg12044130_RNU7-165P	0.000111219	0.00030353	-0.826855431	0.826855431	M1	Male	trans
cg08518667_NSG2	0.00011122	0.000303533	0.388741581	0.388741581	M1	Male	trans
cg14292522_ENSG00000223475	0.000111221	0.000303533	0.671260887	0.671260887	M1	Male	trans
cg08229224_ANXA4	0.000111221	0.000303533	-0.460141086	0.460141086	M1	Male	trans
cg15664152_RNU6-973P	0.000111221	0.000303534	0.40585322	0.40585322	M1	Male	trans
cg13031190_H3C9P	0.000111222	0.000303536	-1.10188756	1.10188756	M1	Male	trans
cg09306064_OR5G3	0.000111223	0.000303537	-0.83298041	0.83298041	M1	Male	trans
cg10039163_DENND5B	0.000111224	0.00030354	-0.642387573	0.642387573	M1	Male	trans
cg11868136_ATP8B1	0.000111226	0.000303545	-0.400816963	0.400816963	M1	Male	trans
cg08343671_RETNLB	0.000111227	0.000303547	-0.171527939	0.171527939	M1	Male	trans
cg21428780_ENSG00000230194	0.000111229	0.00030355	-0.630465192	0.630465192	M1	Male	trans
cg07096305_ANAPC1	0.000111231	0.000303554	0.52532062	0.52532062	M1	Male	trans
cg10141352_RNU6-1062P	0.000111231	0.000303554	-0.52687579	0.52687579	M1	Male	trans
cg22052629_SLC25A30	0.000111232	0.000303557	-0.522698991	0.522698991	M1	Male	trans
cg25797455_RPL3P2	0.000111233	0.000303558	-0.534740584	0.534740584	M1	Male	trans
cg24358599_RNU6-14P	0.000111233	0.000303558	-0.461969814	0.461969814	M1	Male	trans
cg06570416_EPHA1	0.000111233	0.000303558	0.543621458	0.543621458	M1	Male	trans
cg09705401_NAB1P1	0.000111235	0.000303562	-0.349148473	0.349148473	M1	Male	trans
cg20968717_KIR3DX1	0.000111235	0.000303562	-0.543893476	0.543893476	M1	Male	trans
cg25644567_ID1	0.000111238	0.00030357	0.616264822	0.616264822	M1	Male	trans
cg14578028_SNORD83	0.000111239	0.000303572	0.254881407	0.254881407	M1	Male	trans
cg04548815_CYP2D6	0.00011124	0.000303573	0.714294144	0.714294144	M1	Male	trans
cg16417301_CYS1	0.000111242	0.000303579	-0.516577762	0.516577762	M1	Male	trans
cg07532089_NBPF6	0.000111242	0.000303579	-0.291120118	0.291120118	M1	Male	trans
cg24603464_ENSG00000240881	0.000111244	0.000303582	0.440701789	0.440701789	M1	Male	trans
cg24603464_ENSG00000243081	0.000111244	0.000303582	0.465961683	0.465961683	M1	Male	trans
cg05453042_ASB15-AS1	0.000111245	0.000303584	-0.477864891	0.477864891	M1	Male	trans
cg04343263_WARS1	0.000111248	0.000303591	-0.489940114	0.489940114	M1	Male	trans
cg23383887_UBE2V1P1	0.000111249	0.000303592	-0.732140182	0.732140182	M1	Male	trans
cg10886620_COL11A1	0.000111249	0.000303592	-1.510164614	1.510164614	M1	Male	trans
cg06752779_ADGRV1	0.00011125	0.000303592	-0.644966056	0.644966056	M1	Male	trans
cg21830932_ADRA2C	0.00011125	0.000303592	-0.258976125	0.258976125	M1	Male	trans
cg09244297_MTARC2	0.00011125	0.000303592	-0.617567314	0.617567314	M1	Male	trans
cg07264993_TMOD3	0.00011125	0.000303592	-0.42775069	0.42775069	M1	Male	trans
cg00999469_ABHD6	0.00011125	0.000303592	0.824536775	0.824536775	M1	Male	trans
cg23309512_KIF1C	0.000111252	0.000303595	0.39365172	0.39365172	M1	Male	trans
cg00471652_MCCD1	0.000111252	0.000303595	0.697076401	0.697076401	M1	Male	trans
cg24224056_CTSV	0.000111254	0.000303599	-0.644998343	0.644998343	M1	Male	trans
cg01952618_TRMT1P1	0.000111254	0.000303599	-0.650776831	0.650776831	M1	Male	trans
cg11170217_ENSG00000188850	0.000111254	0.000303599	-0.855623642	0.855623642	M1	Male	trans
cg04887104_TEAD4	0.000111254	0.000303599	-0.438606382	0.438606382	M1	Male	trans
cg05081930_TRAJ43	0.000111255	0.000303599	0.614422733	0.614422733	M1	Male	trans
cg13191285_ENSG00000231916	0.000111255	0.0003036	-0.671418553	0.671418553	M1	Male	trans
cg06320570_DDX58	0.000111256	0.000303602	-0.875314361	0.875314361	M1	Male	trans
cg23151860_CRIPT	0.000111258	0.000303604	0.832730191	0.832730191	M1	Male	trans
cg00743325_G0S2	0.000111258	0.000303604	0.177217881	0.177217881	M1	Male	trans
cg13419774_KIF6	0.000111258	0.000303604	-0.775619806	0.775619806	M1	Male	trans
cg07405255_EPRS1	0.00011126	0.000303609	-0.79742722	0.79742722	M1	Male	trans
cg07850274_ARL6	0.00011126	0.000303609	-0.628496878	0.628496878	M1	Male	trans
cg09160344_ENSG00000213851	0.000111261	0.000303612	1.055533427	1.055533427	M1	Male	trans
cg16423567_OR1J1	0.000111262	0.000303612	0.774104239	0.774104239	M1	Male	trans
cg15449898_GJA1	0.000111263	0.000303614	0.525757976	0.525757976	M1	Male	trans
cg08229224_C18orf21	0.000111265	0.000303617	-0.459257841	0.459257841	M1	Male	trans
cg02951261_FAM224A	0.000111265	0.000303619	-0.301533055	0.301533055	M1	Male	trans
cg05828971_LINC01363	0.000111266	0.000303619	-0.720641526	0.720641526	M1	Male	trans
cg22762615_ENSG00000228079	0.000111266	0.000303619	0.452723523	0.452723523	M1	Male	trans
cg07970948_SOX17	0.000111266	0.000303619	-0.480696814	0.480696814	M1	Male	trans
cg08841544_ZNF542P	0.000111267	0.000303619	-0.667712617	0.667712617	M1	Male	trans
cg08120184_UGT3A1	0.000111267	0.000303619	-0.312338098	0.312338098	M1	Male	trans
cg19115205_ASS1P2	0.000111267	0.000303619	-0.402286278	0.402286278	M1	Male	trans
cg27345524_ENSG00000225632	0.000111268	0.000303622	0.892903499	0.892903499	M1	Male	trans
cg12267016_SRSF3P6	0.000111271	0.000303627	0.503517056	0.503517056	M1	Male	trans
cg11286989_ENSG00000228800	0.000111271	0.000303628	-0.500344199	0.500344199	M1	Male	trans
cg07850274_SGCB	0.000111272	0.000303629	-0.734279264	0.734279264	M1	Male	trans
cg16329085_ST8SIA2	0.000111273	0.000303631	-0.487331923	0.487331923	M1	Male	trans
cg19653415_MYH13	0.000111275	0.000303635	-0.797087843	0.797087843	M1	Male	trans
cg10888830_NUTM2B	0.000111275	0.000303636	-0.658118967	0.658118967	M1	Male	trans
cg17001526_MTND2P23	0.000111277	0.000303641	0.849938854	0.849938854	M1	Male	trans
cg00758881_CCDC173	0.000111279	0.000303645	0.538674983	0.538674983	M1	Male	trans
cg07320976_ID3	0.000111281	0.000303649	-1.066598279	1.066598279	M1	Male	trans
cg11435506_ENSG00000237308	0.000111281	0.000303649	0.36758209	0.36758209	M1	Male	trans
cg11600326_ENSG00000234120	0.000111281	0.000303649	-0.906621797	0.906621797	M1	Male	trans
cg06290904_TCEAL5	0.000111282	0.00030365	0.656833334	0.656833334	M1	Male	trans
cg18716912_DUXAP9	0.000111283	0.000303651	-0.649100584	0.649100584	M1	Male	trans
cg22052629_ZNF765	0.000111284	0.000303653	-0.596246645	0.596246645	M1	Male	trans
cg20374823_C1QA	0.000111285	0.000303654	0.636380941	0.636380941	M1	Male	trans
cg04482748_OIP5	0.000111285	0.000303654	-0.443361896	0.443361896	M1	Male	trans
cg22052629_MSL1	0.000111285	0.000303655	-0.571474968	0.571474968	M1	Male	trans
cg18100127_ZNF233	0.000111287	0.000303659	-0.299881353	0.299881353	M1	Male	trans
cg02775897_ACTG1P10	0.000111287	0.00030366	0.619313953	0.619313953	M1	Male	trans
cg07815169_TNPO1P2	0.000111288	0.000303661	-0.559252446	0.559252446	M1	Male	trans
cg06671710_FABP5	0.000111289	0.000303664	-0.354024214	0.354024214	M1	Male	trans
cg04601779_GRAMD4P2	0.000111292	0.000303671	-0.897399719	0.897399719	M1	Male	trans
cg17522386_ITGA8	0.000111293	0.000303672	-0.588822682	0.588822682	M1	Male	trans
cg02671217_PRRG3	0.000111294	0.000303674	-0.724768298	0.724768298	M1	Male	trans
cg01062838_GOLGA7	0.000111295	0.000303677	-0.935265797	0.935265797	M1	Male	trans
cg23891611_ENSG00000228392	0.000111296	0.000303679	-0.428356767	0.428356767	M1	Male	trans
cg13114300_EMX2OS	0.000111297	0.000303681	-0.298014739	0.298014739	M1	Male	trans
cg14267705_ARRDC4	0.000111299	0.000303685	-0.630051829	0.630051829	M1	Male	trans
cg02782331_RNU6-409P	0.000111301	0.000303691	-0.268862282	0.268862282	M1	Male	trans
cg05015297_LINC01743	0.000111303	0.000303694	1.260351145	1.260351145	M1	Male	trans
cg08120184_IGLV1-36	0.000111303	0.000303694	-0.753962829	0.753962829	M1	Male	trans
cg24673875_CHRDL2	0.000111306	0.0003037	-0.869644379	0.869644379	M1	Male	trans
cg17106653_RAD51AP2	0.000111306	0.0003037	0.913939625	0.913939625	M1	Male	trans
cg25241399_HNRNPA1P60	0.000111306	0.0003037	-0.840087899	0.840087899	M1	Male	trans
cg10725441_RN7SL382P	0.000111306	0.0003037	-0.87300691	0.87300691	M1	Male	trans
cg09651708_ENSG00000227777	0.000111308	0.000303703	-0.858541909	0.858541909	M1	Male	trans
cg07198994_RPS4XP4	0.000111308	0.000303703	-0.446181643	0.446181643	M1	Male	trans
cg13799853_ENSG00000197813	0.000111309	0.000303704	0.445219658	0.445219658	M1	Male	trans
cg07264993_GTF2F2	0.000111309	0.000303705	-0.440302074	0.440302074	M1	Male	trans
cg23565821_FLG	0.000111309	0.000303705	0.474750059	0.474750059	M1	Male	trans
cg20688928_RPS27AP20	0.00011131	0.000303705	-0.78696428	0.78696428	M1	Male	trans
cg21966616_CPXM2	0.000111311	0.000303706	-0.936183403	0.936183403	M1	Male	trans
cg08061367_LRTM1	0.000111313	0.000303713	-0.68859542	0.68859542	M1	Male	trans
cg13073629_HTRA4	0.000111316	0.000303718	0.433543358	0.433543358	M1	Male	trans
cg05620362_LINC01722	0.000111316	0.000303719	-0.294945051	0.294945051	M1	Male	trans
cg10789486_OVOL1	0.000111316	0.000303719	0.503834598	0.503834598	M1	Male	trans
cg09391279_TNKS2-AS1	0.00011132	0.000303728	-0.546323464	0.546323464	M1	Male	trans
cg11868136_HORMAD2	0.000111321	0.000303729	-0.356747946	0.356747946	M1	Male	trans
cg26603220_CSF2RB	0.000111321	0.000303729	-0.379223128	0.379223128	M1	Male	trans
cg01877776_HAPLN4	0.000111321	0.000303729	-0.370584212	0.370584212	M1	Male	trans
cg10669142_SHMT1P1	0.000111323	0.000303735	0.716517548	0.716517548	M1	Male	trans
cg21806090_ENSG00000234132	0.000111324	0.000303736	-0.532796724	0.532796724	M1	Male	trans
cg20381404_CCN4	0.000111325	0.000303737	0.265540097	0.265540097	M1	Male	trans
cg26329715_RNU1-93P	0.000111325	0.000303737	0.798103634	0.798103634	M1	Male	trans
cg20896351_DAZ3	0.000111326	0.000303737	-0.01829328	0.01829328	M1	Male	trans
cg20896351_DAZ4	0.000111326	0.000303737	-0.000819188	0.000819188	M1	Male	trans
cg22314681_DEFB109C	0.000111326	0.000303737	-0.745885759	0.745885759	M1	Male	trans
cg03689146_INO80B	0.000111326	0.000303737	-0.574120229	0.574120229	M1	Male	trans
cg12582819_GPT2	0.000111326	0.000303737	0.483797403	0.483797403	M1	Male	trans
cg11208229_ENSG00000238178	0.000111327	0.000303737	-0.782740049	0.782740049	M1	Male	trans
cg12858518_ZNF25-DT	0.000111327	0.000303738	-0.61188279	0.61188279	M1	Male	trans
cg22491001_EI24P1	0.000111328	0.000303738	-0.562651938	0.562651938	M1	Male	trans
cg07615839_ENSG00000236658	0.000111328	0.000303738	0.828182023	0.828182023	M1	Male	trans
cg05898482_GNAT3	0.000111328	0.000303738	0.679926902	0.679926902	M1	Male	trans
cg09483607_PIWIL3	0.000111328	0.000303738	-0.56390712	0.56390712	M1	Male	trans
cg08524072_ENSG00000226889	0.000111329	0.000303738	-0.481588812	0.481588812	M1	Male	trans
cg03822676_RPL29P29	0.000111329	0.000303739	-0.356543058	0.356543058	M1	Male	trans
cg20289757_NANOGP9	0.00011133	0.000303739	0.932831909	0.932831909	M1	Male	trans
cg17139095_CLEC7A	0.00011133	0.000303739	0.501608929	0.501608929	M1	Male	trans
cg14578028_MKRN8P	0.00011133	0.000303739	0.498614291	0.498614291	M1	Male	trans
cg00332937_ENSG00000224269	0.00011133	0.00030374	0.679632018	0.679632018	M1	Male	trans
cg10147875_ENSG00000226838	0.000111331	0.000303741	1.299521633	1.299521633	M1	Male	trans
cg03582294_TAS2R1	0.000111334	0.000303749	0.441841502	0.441841502	M1	Male	trans
cg14063347_MIR556	0.000111338	0.000303759	-0.667104356	0.667104356	M1	Male	trans
cg10744079_RNU4-66P	0.000111339	0.00030376	1.119002898	1.119002898	M1	Male	trans
cg06067437_STON1-GTF2A1L	0.00011134	0.000303761	0.227697519	0.227697519	M1	Male	trans
cg16905126_KDM3AP1	0.000111341	0.000303764	0.718189996	0.718189996	M1	Male	trans
cg21078196_PPIAP21	0.000111342	0.000303765	-0.55352887	0.55352887	M1	Male	trans
cg07793432_ATP6V1D	0.000111342	0.000303765	-0.618809588	0.618809588	M1	Male	trans
cg25515319_RN7SL685P	0.000111342	0.000303765	-0.780215166	0.780215166	M1	Male	trans
cg16445317_PPM1E	0.000111343	0.000303767	-0.871023082	0.871023082	M1	Male	trans
cg03751915_RNU6-147P	0.000111344	0.000303768	-0.316013692	0.316013692	M1	Male	trans
cg07102783_CHRNB4	0.000111344	0.000303768	-0.474643998	0.474643998	M1	Male	trans
cg18980548_ENSG00000242995	0.000111347	0.000303774	-0.701698737	0.701698737	M1	Male	trans
cg19996272_MIR30E	0.000111347	0.000303774	0.608857554	0.608857554	M1	Male	trans
cg08229224_PCMTD2	0.000111348	0.000303774	-0.472502101	0.472502101	M1	Male	trans
cg18537956_ENSG00000182776	0.000111348	0.000303774	-0.943867154	0.943867154	M1	Male	trans
cg16582255_LPA	0.000111348	0.000303774	-0.560146477	0.560146477	M1	Male	trans
cg12594546_C9orf92	0.000111348	0.000303774	-0.518369043	0.518369043	M1	Male	trans
cg10157663_NME1P1	0.000111348	0.000303774	-0.580484892	0.580484892	M1	Male	trans
cg02514711_ENSG00000242405	0.000111348	0.000303774	0.311370612	0.311370612	M1	Male	trans
cg17324671_HMGB1P16	0.000111352	0.000303781	-0.431635024	0.431635024	M1	Male	trans
cg24169118_AGER	0.000111352	0.000303781	-0.494697392	0.494697392	M1	Male	trans
cg15701795_WASH2P	0.000111353	0.000303784	-0.8840555	0.8840555	M1	Male	trans
cg04970495_TRAF3IP3	0.000111353	0.000303784	-0.741455788	0.741455788	M1	Male	trans
cg18305855_ENSG00000111788	0.000111355	0.000303787	-0.523816673	0.523816673	M1	Male	trans
cg12537688_ENSG00000236750	0.000111355	0.000303787	-0.721222599	0.721222599	M1	Male	trans
cg16794862_HLA-DPA3	0.000111361	0.000303802	-0.435454244	0.435454244	M1	Male	trans
cg14409406_PNPLA4	0.000111361	0.000303802	-0.545104751	0.545104751	M1	Male	trans
cg09830308_SNTN	0.000111363	0.000303802	0.434915925	0.434915925	M1	Male	trans
cg18554492_ENSG00000207419	0.000111363	0.000303802	0.772300351	0.772300351	M1	Male	trans
cg00046336_ATP11A-AS1	0.000111364	0.000303802	-0.373104995	0.373104995	M1	Male	trans
cg10301769_PROS2P	0.000111367	0.000303802	-0.24032772	0.24032772	M1	Male	trans
cg05360307_MNX1-AS1	0.000111367	0.000303802	-0.94144966	0.94144966	M1	Male	trans
cg13135057_CT47A11	0.000111368	0.000303802	-0.795740747	0.795740747	M1	Male	trans
cg14980177_SYT14	0.000111368	0.000303802	0.137681765	0.137681765	M1	Male	trans
cg26791660_SCN7A	0.000111368	0.000303802	0.508733137	0.508733137	M1	Male	trans
cg08825286_LINC00943	0.000111369	0.000303802	-0.523178269	0.523178269	M1	Male	trans
cg08120184_Y_RNA	0.000111369	0.000303802	-0.094441267	0.094441267	M1	Male	trans
cg08120184_HAO2-IT1	0.000111369	0.000303802	-0.965547885	0.965547885	M1	Male	trans
cg08120184_CYCSP53	0.000111369	0.000303802	-0.965547885	0.965547885	M1	Male	trans
cg08120184_RPL5P15	0.000111369	0.000303802	-0.965547885	0.965547885	M1	Male	trans
cg08120184_OLIG3	0.000111369	0.000303802	-0.965547885	0.965547885	M1	Male	trans
cg08120184_TRIM77	0.000111369	0.000303802	-0.965547885	0.965547885	M1	Male	trans
cg08120184_MIR1252	0.000111369	0.000303802	-0.260433164	0.260433164	M1	Male	trans
cg08120184_SLC10A2	0.000111369	0.000303802	-0.475029862	0.475029862	M1	Male	trans
cg08120184_GJD2	0.000111369	0.000303802	-0.177827599	0.177827599	M1	Male	trans
cg08120184_MIR184	0.000111369	0.000303802	-0.965547885	0.965547885	M1	Male	trans
cg08120184_RPL15P20	0.000111369	0.000303802	-0.561635115	0.561635115	M1	Male	trans
cg08120184_IGLV2-33	0.000111369	0.000303802	-0.965547885	0.965547885	M1	Male	trans
cg08120184_ENSG00000228361	0.000111369	0.000303802	-0.965547885	0.965547885	M1	Male	trans
cg08120184_ENSG00000232089	0.000111369	0.000303802	-0.965547885	0.965547885	M1	Male	trans
cg08120184_ENSG00000232418	0.000111369	0.000303802	-0.965547885	0.965547885	M1	Male	trans
cg08120184_ENSG00000237503	0.000111369	0.000303802	-0.310566845	0.310566845	M1	Male	trans
cg08120184_AHCYP4	0.000111369	0.000303802	-0.685288279	0.685288279	M1	Male	trans
cg08120184_MTRES1P1	0.000111369	0.000303802	-0.220355149	0.220355149	M1	Male	trans
cg08120184_TAS2R16	0.000111369	0.000303802	-0.433091281	0.433091281	M1	Male	trans
cg08120184_TRAV9-1	0.000111369	0.000303802	-0.685288279	0.685288279	M1	Male	trans
cg08120184_MIR329-1	0.000111369	0.000303802	-0.685288279	0.685288279	M1	Male	trans
cg08120184_ENSG00000237498	0.000111369	0.000303802	-0.685288279	0.685288279	M1	Male	trans
cg08120184_ENSG00000242545	0.000111369	0.000303802	-0.685288279	0.685288279	M1	Male	trans
cg23914255_TSFM	0.000111371	0.000303805	-0.459436896	0.459436896	M1	Male	trans
cg01001115_BHLHB9	0.000111371	0.000303806	0.810310864	0.810310864	M1	Male	trans
cg16498770_HNRNPA1P28	0.000111372	0.000303806	0.446358953	0.446358953	M1	Male	trans
cg10104534_MAGEA9	0.000111373	0.000303808	-0.57005773	0.57005773	M1	Male	trans
cg07096305_TMEM167B	0.000111374	0.000303808	0.486856808	0.486856808	M1	Male	trans
cg08229224_NDUFB8	0.000111374	0.000303808	-0.47182986	0.47182986	M1	Male	trans
cg21873967_RPL19	0.000111374	0.000303808	-0.582698201	0.582698201	M1	Male	trans
cg14753740_NRG3-AS1	0.000111374	0.000303808	0.391668076	0.391668076	M1	Male	trans
cg10524520_KRTAP5-5	0.000111374	0.000303808	-0.418649194	0.418649194	M1	Male	trans
cg09661733_SLCO6A1	0.000111374	0.000303808	-0.457817197	0.457817197	M1	Male	trans
cg19432243_RPSAP20	0.000111375	0.000303808	-0.338830685	0.338830685	M1	Male	trans
cg15910024_SCHIP1	0.000111375	0.000303808	-0.651987506	0.651987506	M1	Male	trans
cg16584604_HNRNPA1P43	0.000111375	0.000303808	-0.886142677	0.886142677	M1	Male	trans
cg16584604_OR5AS1	0.000111375	0.000303808	-0.053367687	0.053367687	M1	Male	trans
cg00134973_CYP51A1P2	0.000111376	0.00030381	-0.770027618	0.770027618	M1	Male	trans
cg24458401_Y_RNA	0.000111378	0.000303814	0.717109712	0.717109712	M1	Male	trans
cg27208514_FAM220A	0.000111378	0.000303814	-0.432998162	0.432998162	M1	Male	trans
cg07850274_RCHY1	0.000111379	0.000303815	-0.646369242	0.646369242	M1	Male	trans
cg11674404_TBC1D20	0.00011138	0.000303818	-0.435208818	0.435208818	M1	Male	trans
cg03549208_ENSG00000231296	0.00011138	0.000303818	-0.539864709	0.539864709	M1	Male	trans
cg14267705_DNTTIP2	0.000111381	0.000303818	-0.716160498	0.716160498	M1	Male	trans
cg04060288_SRBD1	0.000111381	0.000303819	-0.922700802	0.922700802	M1	Male	trans
cg12400114_CICP11	0.000111383	0.000303819	-0.910194156	0.910194156	M1	Male	trans
cg11559162_GPM6A	0.000111383	0.000303819	0.47053347	0.47053347	M1	Male	trans
cg05360307_SLC30A3	0.000111384	0.000303819	-0.974645419	0.974645419	M1	Male	trans
cg02792740_CUL1	0.000111384	0.000303819	0.567250827	0.567250827	M1	Male	trans
cg10219626_CIR1P3	0.000111384	0.000303819	-0.897634262	0.897634262	M1	Male	trans
cg05097165_NOL4	0.000111385	0.000303819	-0.19685871	0.19685871	M1	Male	trans
cg20936529_ZNF311	0.000111385	0.000303819	-0.56044101	0.56044101	M1	Male	trans
cg07096305_ARFGEF1	0.000111385	0.000303819	0.536587878	0.536587878	M1	Male	trans
cg16507569_ENSG00000229297	0.000111385	0.000303819	-0.747308243	0.747308243	M1	Male	trans
cg00055945_LIPC	0.000111388	0.000303819	-0.655644732	0.655644732	M1	Male	trans
cg17355385_ENSG00000233478	0.000111388	0.000303819	0.644202951	0.644202951	M1	Male	trans
cg21909391_EGR3	0.000111389	0.000303819	-0.305126269	0.305126269	M1	Male	trans
cg10992736_ATP11A-AS1	0.00011139	0.000303819	-0.406523374	0.406523374	M1	Male	trans
cg23313059_RPL23AP12	0.00011139	0.000303819	0.613191124	0.613191124	M1	Male	trans
cg05250797_ENSG00000225385	0.000111391	0.000303819	0.354506756	0.354506756	M1	Male	trans
cg17666981_MTCO1P42	0.000111392	0.000303819	-0.515310457	0.515310457	M1	Male	trans
cg17666981_MTND6P11	0.000111392	0.000303819	-0.128261389	0.128261389	M1	Male	trans
cg17666981_RNU6-1135P	0.000111392	0.000303819	-1.030620914	1.030620914	M1	Male	trans
cg17666981_RNU6-1329P	0.000111392	0.000303819	-0.668257386	0.668257386	M1	Male	trans
cg17666981_RNU4-17P	0.000111392	0.000303819	-0.770993328	0.770993328	M1	Male	trans
cg17666981_RPL21P129	0.000111392	0.000303819	-0.668257386	0.668257386	M1	Male	trans
cg17666981_ENSG00000199196	0.000111392	0.000303819	-0.515310457	0.515310457	M1	Male	trans
cg17666981_ENSG00000212558	0.000111392	0.000303819	-0.770993328	0.770993328	M1	Male	trans
cg17666981_ENSG00000228776	0.000111392	0.000303819	-0.515310457	0.515310457	M1	Male	trans
cg17666981_FAM197Y3	0.000111392	0.000303819	-0.815385189	0.815385189	M1	Male	trans
cg17666981_ENSG00000234713	0.000111392	0.000303819	-0.815385189	0.815385189	M1	Male	trans
cg17666981_RNU7-7P	0.000111392	0.000303819	-1.070171543	1.070171543	M1	Male	trans
cg17666981_HMGN2P18	0.000111392	0.000303819	-1.148850007	1.148850007	M1	Male	trans
cg17666981_MIR557	0.000111392	0.000303819	-0.358505084	0.358505084	M1	Male	trans
cg17666981_RNU6-961P	0.000111392	0.000303819	-1.148850007	1.148850007	M1	Male	trans
cg17666981_RNU6-235P	0.000111392	0.000303819	-1.148850007	1.148850007	M1	Male	trans
cg17666981_MIR489	0.000111392	0.000303819	-1.148850007	1.148850007	M1	Male	trans
cg17666981_RNASE9	0.000111392	0.000303819	-1.148850007	1.148850007	M1	Male	trans
cg17666981_LINC01718	0.000111392	0.000303819	-1.148850007	1.148850007	M1	Male	trans
cg17666981_ENSG00000212589	0.000111392	0.000303819	-1.148850007	1.148850007	M1	Male	trans
cg17666981_ENSG00000225046	0.000111392	0.000303819	-1.148850007	1.148850007	M1	Male	trans
cg17666981_NDUFB3P5	0.000111392	0.000303819	-1.148850007	1.148850007	M1	Male	trans
cg17666981_ENSG00000230920	0.000111392	0.000303819	-1.148850007	1.148850007	M1	Male	trans
cg17666981_NFYCP1	0.000111392	0.000303819	-1.148850007	1.148850007	M1	Male	trans
cg17666981_ENSG00000236387	0.000111392	0.000303819	-1.148850007	1.148850007	M1	Male	trans
cg17666981_ENSG00000240624	0.000111392	0.000303819	-1.148850007	1.148850007	M1	Male	trans
cg21417545_DCAF12L1	0.000111394	0.000303823	-0.254927417	0.254927417	M1	Male	trans
cg04453630_SBDSP1	0.000111397	0.000303831	-0.482111029	0.482111029	M1	Male	trans
cg23289706_RNA5SP149	0.000111398	0.000303832	-0.613355911	0.613355911	M1	Male	trans
cg10586864_HSPE1P22	0.000111398	0.000303832	0.724650912	0.724650912	M1	Male	trans
cg09662852_RNU6-112P	0.000111398	0.000303832	0.287148629	0.287148629	M1	Male	trans
cg21337411_ELOA2	0.000111399	0.000303833	-0.727438984	0.727438984	M1	Male	trans
cg27513510_KRTAP19-8	0.0001114	0.000303834	-0.416704227	0.416704227	M1	Male	trans
cg01420711_CNN2P8	0.0001114	0.000303834	-1.064605063	1.064605063	M1	Male	trans
cg06403901_ZNF736P3Y	0.0001114	0.000303835	-1.045761706	1.045761706	M1	Male	trans
cg20866389_SH3BGRL3	0.000111401	0.000303835	-0.678771154	0.678771154	M1	Male	trans
cg16156013_LINC01645	0.000111401	0.000303835	0.752890071	0.752890071	M1	Male	trans
cg04409420_DLX6-AS1	0.000111402	0.000303837	-0.554810625	0.554810625	M1	Male	trans
cg06738890_KRTAP13-4	0.000111402	0.000303837	-0.390411497	0.390411497	M1	Male	trans
cg06320570_IL2RG	0.000111403	0.000303837	-0.890927671	0.890927671	M1	Male	trans
cg12353041_GCNT3	0.000111403	0.000303837	0.841633559	0.841633559	M1	Male	trans
cg03655023_ZNF283	0.000111403	0.000303837	-0.556806178	0.556806178	M1	Male	trans
cg14426682_HLA-C	0.000111405	0.000303842	0.694810698	0.694810698	M1	Male	trans
cg18053954_METTL27	0.000111405	0.000303842	-0.509393708	0.509393708	M1	Male	trans
cg02792740_FAM151B	0.000111407	0.000303846	0.511806437	0.511806437	M1	Male	trans
cg10625365_RAB28P1	0.000111409	0.00030385	0.94983583	0.94983583	M1	Male	trans
cg04661358_ENSG00000238066	0.00011141	0.000303853	-0.650586198	0.650586198	M1	Male	trans
cg22451117_RPL21P67	0.000111411	0.000303854	-0.345352139	0.345352139	M1	Male	trans
cg05398648_ITPRIP	0.000111411	0.000303854	-0.815424965	0.815424965	M1	Male	trans
cg08229224_NUDT11	0.000111412	0.000303855	-0.44476592	0.44476592	M1	Male	trans
cg24311373_TRBV4-2	0.000111412	0.000303856	1.324850905	1.324850905	M1	Male	trans
cg23151860_AKNA	0.000111413	0.000303857	-0.829948077	0.829948077	M1	Male	trans
cg08426938_PCTP	0.000111415	0.000303862	-0.559817138	0.559817138	M1	Male	trans
cg10723869_ARHGAP18	0.000111416	0.000303865	-0.381502859	0.381502859	M1	Male	trans
cg26393275_LINC00643	0.000111418	0.000303868	0.562465618	0.562465618	M1	Male	trans
cg07793432_PLD2	0.000111419	0.000303871	0.602176135	0.602176135	M1	Male	trans
cg06747314_SPIN2A	0.000111421	0.000303874	-0.61406982	0.61406982	M1	Male	trans
cg13799853_PATL2	0.000111421	0.000303874	0.60454641	0.60454641	M1	Male	trans
cg10802702_NDUFB1P1	0.000111421	0.000303874	0.568350236	0.568350236	M1	Male	trans
cg11328826_ASS1	0.000111422	0.000303876	0.620695487	0.620695487	M1	Male	trans
cg00490039_WDFY4	0.000111424	0.00030388	-0.334184286	0.334184286	M1	Male	trans
cg02046589_AP1S2P1	0.000111425	0.000303881	-0.470213742	0.470213742	M1	Male	trans
cg03734225_FMO6P	0.000111425	0.000303882	-0.422870342	0.422870342	M1	Male	trans
cg00629730_RPSAP20	0.000111425	0.000303882	-0.24372436	0.24372436	M1	Male	trans
cg16963484_ZNF701	0.000111426	0.000303883	-0.396961425	0.396961425	M1	Male	trans
cg07096305_YWHAEP1	0.000111427	0.000303886	0.399285523	0.399285523	M1	Male	trans
cg09272186_ENDOD1	0.000111429	0.000303891	1.293379856	1.293379856	M1	Male	trans
cg02155655_SNORD114-11	0.00011143	0.000303891	-0.944107448	0.944107448	M1	Male	trans
cg15797223_TEK	0.00011143	0.000303892	0.595184494	0.595184494	M1	Male	trans
cg16156113_LBHD1	0.000111431	0.000303892	-0.369875419	0.369875419	M1	Male	trans
cg01512132_EEF1DP8	0.000111433	0.000303899	-0.91727302	0.91727302	M1	Male	trans
cg07662121_RPL26P26	0.000111434	0.0003039	-0.597724923	0.597724923	M1	Male	trans
cg23966068_ENSG00000226996	0.000111435	0.000303902	-0.762649416	0.762649416	M1	Male	trans
cg07096305_RAP1B	0.000111437	0.000303907	0.559027736	0.559027736	M1	Male	trans
cg03184037_RNU6-1339P	0.000111437	0.000303907	0.413782	0.413782	M1	Male	trans
cg07793432_PTGR2	0.000111439	0.00030391	-0.768014143	0.768014143	M1	Male	trans
cg21941354_AMER1	0.000111439	0.000303911	0.445516226	0.445516226	M1	Male	trans
cg10956335_PPIAL4G	0.00011144	0.000303911	-0.806191558	0.806191558	M1	Male	trans
cg05208279_HABP2	0.00011144	0.000303911	-0.821116097	0.821116097	M1	Male	trans
cg14710552_ENSG00000226349	0.000111441	0.000303912	0.377532698	0.377532698	M1	Male	trans
cg11937821_PSCA	0.000111441	0.000303912	-0.562560038	0.562560038	M1	Male	trans
cg07549208_STATH	0.000111442	0.000303914	0.663012989	0.663012989	M1	Male	trans
cg10854295_CTF2P	0.000111442	0.000303915	-2.030671645	2.030671645	M1	Male	trans
cg06287371_PLXNA2	0.000111444	0.000303917	-0.470786222	0.470786222	M1	Male	trans
cg08454546_LINC01206	0.000111444	0.000303917	-0.800519246	0.800519246	M1	Male	trans
cg11500903_ITGA10	0.000111444	0.000303917	-0.51279889	0.51279889	M1	Male	trans
cg00168193_ENSG00000225840	0.000111446	0.000303921	-0.412518154	0.412518154	M1	Male	trans
cg17971947_FCAMR	0.000111447	0.000303922	-1.075996984	1.075996984	M1	Male	trans
cg13868026_ANKRD20A19P	0.000111447	0.000303923	-0.576080386	0.576080386	M1	Male	trans
cg16999170_CDK1	0.000111448	0.000303924	-0.748133465	0.748133465	M1	Male	trans
cg08070004_TBXA2R	0.000111448	0.000303925	0.627537266	0.627537266	M1	Male	trans
cg05154833_RPEP3	0.00011145	0.000303929	-0.452541192	0.452541192	M1	Male	trans
cg09073539_KAT14	0.000111451	0.000303931	-0.560770998	0.560770998	M1	Male	trans
cg19271242_MFFP3	0.000111451	0.000303931	-0.207812087	0.207812087	M1	Male	trans
cg21111523_GPR32	0.000111451	0.000303931	-0.464723093	0.464723093	M1	Male	trans
cg10991855_ZFX	0.000111453	0.000303934	-0.496026816	0.496026816	M1	Male	trans
cg23974730_OR4D1	0.000111453	0.000303934	0.060791855	0.060791855	M1	Male	trans
cg05101643_AGER	0.000111454	0.000303934	0.599296901	0.599296901	M1	Male	trans
cg09781987_LINC00362	0.000111455	0.000303937	-0.549853626	0.549853626	M1	Male	trans
cg20821566_TMEM214	0.000111455	0.000303937	0.531724023	0.531724023	M1	Male	trans
cg20035380_PPP1R2P10	0.000111455	0.000303937	-0.678735175	0.678735175	M1	Male	trans
cg22444562_OR8B8	0.000111456	0.000303937	0.121501017	0.121501017	M1	Male	trans
cg18716912_RNU6-598P	0.000111456	0.000303937	-0.75185807	0.75185807	M1	Male	trans
cg27484662_EEF1A1P28	0.000111458	0.000303943	-0.414189761	0.414189761	M1	Male	trans
cg11056334_UFM1	0.000111459	0.000303944	-0.356411736	0.356411736	M1	Male	trans
cg12312923_CD300LD	0.00011146	0.000303947	0.550072066	0.550072066	M1	Male	trans
cg06540372_RPL23AP71	0.000111463	0.000303954	-0.503171626	0.503171626	M1	Male	trans
cg07970948_EEF1B2P2	0.000111464	0.000303956	-0.660265999	0.660265999	M1	Male	trans
cg24836506_RPS2P44	0.000111467	0.000303961	0.558518611	0.558518611	M1	Male	trans
cg14409406_UHMK1	0.000111467	0.000303961	-0.587610203	0.587610203	M1	Male	trans
cg10411959_ENSG00000227120	0.000111467	0.000303961	-0.816885669	0.816885669	M1	Male	trans
cg10411959_ENSG00000235959	0.000111467	0.000303961	-0.816885669	0.816885669	M1	Male	trans
cg25159207_ENSG00000235858	0.000111467	0.000303961	-0.718081555	0.718081555	M1	Male	trans
cg05394294_CHTF8P1	0.000111468	0.000303962	-0.700968234	0.700968234	M1	Male	trans
cg14620839_CASC20	0.000111469	0.000303963	0.590528898	0.590528898	M1	Male	trans
cg07850274_SLF2	0.000111469	0.000303963	-0.705307068	0.705307068	M1	Male	trans
cg22036487_GOLIM4	0.000111469	0.000303963	-0.486265074	0.486265074	M1	Male	trans
cg22150680_CALCA	0.000111469	0.000303963	-0.847581885	0.847581885	M1	Male	trans
cg20571761_PNPT1P1	0.000111469	0.000303963	-0.431573869	0.431573869	M1	Male	trans
cg07382923_OR5A2	0.000111471	0.000303965	0.014901487	0.014901487	M1	Male	trans
cg02792740_COMMD3	0.000111473	0.00030397	0.579200162	0.579200162	M1	Male	trans
cg03033996_PAMR1	0.000111474	0.000303972	-0.7015296	0.7015296	M1	Male	trans
cg06502685_TLCD4	0.000111474	0.000303972	-0.440789207	0.440789207	M1	Male	trans
cg07096305_PHF20L1	0.000111475	0.000303973	0.510937604	0.510937604	M1	Male	trans
cg21200382_ENSG00000227896	0.000111476	0.000303975	0.427306745	0.427306745	M1	Male	trans
cg10767420_KRT18P22	0.000111478	0.000303982	0.668021776	0.668021776	M1	Male	trans
cg04803419_ENSG00000233342	0.000111479	0.000303984	-0.54022343	0.54022343	M1	Male	trans
cg11868136_NOTO	0.00011148	0.000303984	-0.387136126	0.387136126	M1	Male	trans
cg17366173_RNU6-560P	0.00011148	0.000303984	-0.328626815	0.328626815	M1	Male	trans
cg22637030_MIR2053	0.000111481	0.000303986	-0.960504296	0.960504296	M1	Male	trans
cg24272257_ACTN4P2	0.000111482	0.000303987	-0.776810587	0.776810587	M1	Male	trans
cg24272257_RDH8	0.000111482	0.000303987	-0.416124404	0.416124404	M1	Male	trans
cg24272257_PPIAP62	0.000111482	0.000303987	-0.393874903	0.393874903	M1	Male	trans
cg20733879_SNORD114-17	0.000111484	0.000303991	-0.868425424	0.868425424	M1	Male	trans
cg03734225_UBE2V2P4	0.000111485	0.000303992	-0.456727953	0.456727953	M1	Male	trans
cg27208514_HDGFP1	0.000111485	0.000303992	-0.428712634	0.428712634	M1	Male	trans
cg22626897_HMGN2P36	0.000111486	0.000303995	-0.660595966	0.660595966	M1	Male	trans
cg25054294_NPAP1P2	0.000111487	0.000303996	-0.802284991	0.802284991	M1	Male	trans
cg24626239_MIR203A	0.000111487	0.000303996	0.895645706	0.895645706	M1	Male	trans
cg19362774_C2CD6	0.000111487	0.000303996	-0.668786197	0.668786197	M1	Male	trans
cg00445202_CD1B	0.000111487	0.000303996	-0.455717535	0.455717535	M1	Male	trans
cg13160884_ENSG00000225486	0.000111488	0.000303997	-0.730903864	0.730903864	M1	Male	trans
cg03655023_SETBP1	0.000111489	0.000304	-0.634194158	0.634194158	M1	Male	trans
cg23208176_YAP1P1	0.00011149	0.000304001	1.114205322	1.114205322	M1	Male	trans
cg26459473_RN7SKP137	0.00011149	0.000304001	-0.341360802	0.341360802	M1	Male	trans
cg27513510_BRCA2	0.000111491	0.000304003	-0.715384181	0.715384181	M1	Male	trans
cg02588528_MTND4P30	0.000111491	0.000304003	-1.612946658	1.612946658	M1	Male	trans
cg09073539_ZKSCAN2	0.000111492	0.000304003	-0.581611194	0.581611194	M1	Male	trans
cg24604127_SNORD115	0.000111492	0.000304003	-0.178660233	0.178660233	M1	Male	trans
cg08662043_CYRIB	0.000111492	0.000304003	-0.35369386	0.35369386	M1	Male	trans
cg06088084_TPT1P13	0.000111495	0.000304007	0.597599196	0.597599196	M1	Male	trans
cg09899171_ENSG00000111788	0.000111495	0.000304007	-0.697624908	0.697624908	M1	Male	trans
cg18311413_PPFIA4	0.000111496	0.000304007	1.037615818	1.037615818	M1	Male	trans
cg20509117_KRT8P14	0.000111497	0.000304007	-0.275995211	0.275995211	M1	Male	trans
cg08380311_MEIS1-AS2	0.000111497	0.000304007	0.594184223	0.594184223	M1	Male	trans
cg11086960_ZNF268	0.000111498	0.000304007	-0.723029951	0.723029951	M1	Male	trans
cg19936266_MIR16-1	0.0001115	0.000304007	-0.847879532	0.847879532	M1	Male	trans
cg07274572_SMAD7	0.0001115	0.000304007	0.560582019	0.560582019	M1	Male	trans
cg06033194_ENSG00000225475	0.0001115	0.000304007	-0.939022196	0.939022196	M1	Male	trans
cg14357008_MIR558	0.000111501	0.000304007	-0.579824486	0.579824486	M1	Male	trans
cg16400798_RNU6-949P	0.000111502	0.000304007	-1.285468551	1.285468551	M1	Male	trans
cg16400798_MTND5P19	0.000111502	0.000304007	-0.91234888	0.91234888	M1	Male	trans
cg16400798_LINC00971	0.000111502	0.000304007	-0.528060092	0.528060092	M1	Male	trans
cg16400798_OR6C65	0.000111502	0.000304007	-1.285468551	1.285468551	M1	Male	trans
cg16400798_RPL22P20	0.000111502	0.000304007	-1.285468551	1.285468551	M1	Male	trans
cg16400798_MIR7-3	0.000111502	0.000304007	-0.997946114	0.997946114	M1	Male	trans
cg16400798_CNN2P7	0.000111502	0.000304007	-1.285468551	1.285468551	M1	Male	trans
cg16400798_KRTAP13-5P	0.000111502	0.000304007	-0.862678043	0.862678043	M1	Male	trans
cg16400798_ENSG00000230820	0.000111502	0.000304007	-1.127631308	1.127631308	M1	Male	trans
cg16400798_ENSG00000231600	0.000111502	0.000304007	-0.91234888	0.91234888	M1	Male	trans
cg16400798_ENSG00000241011	0.000111502	0.000304007	-1.285468551	1.285468551	M1	Male	trans
cg16400798_S100A15A	0.000111502	0.000304007	-1.019205489	1.019205489	M1	Male	trans
cg16400798_LINC01221	0.000111502	0.000304007	-0.747724985	0.747724985	M1	Male	trans
cg16400798_POM121L3P	0.000111502	0.000304007	-1.152013593	1.152013593	M1	Male	trans
cg16400798_RNU6-493P	0.000111502	0.000304007	-0.747724985	0.747724985	M1	Male	trans
cg16400798_ENSG00000230603	0.000111502	0.000304007	-0.632424303	0.632424303	M1	Male	trans
cg16400798_ENSG00000236503	0.000111502	0.000304007	-0.64999704	0.64999704	M1	Male	trans
cg16400798_ENSG00000239288	0.000111502	0.000304007	-0.747724985	0.747724985	M1	Male	trans
cg08653161_FAM95B1	0.000111502	0.000304008	-0.618162821	0.618162821	M1	Male	trans
cg16187147_EPYC	0.000111503	0.000304008	-0.379463489	0.379463489	M1	Male	trans
cg24432376_DUSP2	0.000111504	0.000304011	-0.437829456	0.437829456	M1	Male	trans
cg27069691_LMX1A-AS1	0.000111504	0.000304011	-0.539785461	0.539785461	M1	Male	trans
cg03038245_ENSG00000229863	0.000111506	0.000304016	-0.885726454	0.885726454	M1	Male	trans
cg23328066_UACA	0.000111507	0.000304016	-1.28865008	1.28865008	M1	Male	trans
cg07793432_LSR	0.000111507	0.000304016	0.608873916	0.608873916	M1	Male	trans
cg04509100_RPL17P14	0.000111507	0.000304017	-0.358085327	0.358085327	M1	Male	trans
cg16438182_RPL35AP28	0.000111508	0.000304018	-0.527092066	0.527092066	M1	Male	trans
cg15113413_ZNF731P	0.000111508	0.000304018	-1.054648552	1.054648552	M1	Male	trans
cg16217323_ENSG00000224326	0.00011151	0.000304023	-0.447623905	0.447623905	M1	Male	trans
cg20784955_LINC01405	0.000111512	0.000304025	-2.054636886	2.054636886	M1	Male	trans
cg17914494_BTBD16	0.000111512	0.000304025	1.982025545	1.982025545	M1	Male	trans
cg14287235_H2AC3P	0.000111513	0.000304027	0.345992912	0.345992912	M1	Male	trans
cg23976437_LCE1D	0.000111515	0.000304032	0.827611217	0.827611217	M1	Male	trans
cg08588490_ENSG00000212712	0.000111515	0.000304032	-0.933850277	0.933850277	M1	Male	trans
cg11171466_SP4	0.000111516	0.000304033	-0.661964852	0.661964852	M1	Male	trans
cg27015302_IGSF9B	0.000111516	0.000304034	-0.853566797	0.853566797	M1	Male	trans
cg20821566_AP2M1	0.000111517	0.000304034	0.498669205	0.498669205	M1	Male	trans
cg08328441_OR10AB1P	0.000111517	0.000304034	-0.860421734	0.860421734	M1	Male	trans
cg04152562_TRAJ53	0.000111518	0.000304036	-0.333313222	0.333313222	M1	Male	trans
cg11288419_BAALC	0.000111522	0.000304047	-0.441665395	0.441665395	M1	Male	trans
cg13370086_EEA1	0.000111524	0.00030405	-0.784708533	0.784708533	M1	Male	trans
cg23151860_MAP3K14	0.000111525	0.00030405	-0.745734835	0.745734835	M1	Male	trans
cg17388638_ENSG00000234902	0.000111526	0.00030405	-0.479995789	0.479995789	M1	Male	trans
cg22052629_VTA1	0.000111527	0.00030405	-0.563382961	0.563382961	M1	Male	trans
cg09819502_HSPA8P8	0.000111528	0.00030405	0.412490225	0.412490225	M1	Male	trans
cg03966685_GRB7	0.000111529	0.00030405	0.475747696	0.475747696	M1	Male	trans
cg14112569_RPL32P9	0.00011153	0.00030405	-0.464617518	0.464617518	M1	Male	trans
cg19776984_MTCO1P29	0.000111531	0.00030405	-0.770517939	0.770517939	M1	Male	trans
cg08382137_ENSG00000176349	0.000111532	0.00030405	0.485750303	0.485750303	M1	Male	trans
cg03904945_ENSG00000237749	0.000111533	0.00030405	-0.496575925	0.496575925	M1	Male	trans
cg11960435_OR5AK2	0.000111533	0.00030405	-0.954931358	0.954931358	M1	Male	trans
cg02792740_HPRT1	0.000111533	0.00030405	0.527525206	0.527525206	M1	Male	trans
cg08324397_ENSG00000213561	0.000111534	0.00030405	0.569384277	0.569384277	M1	Male	trans
cg01026025_IL1A	0.000111534	0.00030405	-0.307674236	0.307674236	M1	Male	trans
cg03272877_TMEM239	0.000111536	0.00030405	0.36567168	0.36567168	M1	Male	trans
cg14267705_ENSG00000231877	0.000111536	0.00030405	-0.741181637	0.741181637	M1	Male	trans
cg13795336_ENSG00000241539	0.000111537	0.00030405	-0.36159997	0.36159997	M1	Male	trans
cg10743424_TCF21	0.000111538	0.00030405	-0.711255916	0.711255916	M1	Male	trans
cg19092914_MIR199A1	0.000111538	0.00030405	0.612299352	0.612299352	M1	Male	trans
cg15447610_FGFR3P6	0.000111539	0.00030405	-0.825470024	0.825470024	M1	Male	trans
cg14532138_NCOR1P3	0.000111539	0.00030405	-2.809806511	2.809806511	M1	Male	trans
cg02601452_RHCE	0.000111539	0.00030405	-0.707199777	0.707199777	M1	Male	trans
cg11756968_OR4Q2	0.000111542	0.00030405	-0.006387827	0.006387827	M1	Male	trans
cg11756968_OR2T1	0.000111542	0.00030405	-0.014700218	0.014700218	M1	Male	trans
cg11756968_OR11A1	0.000111542	0.00030405	-0.010092493	0.010092493	M1	Male	trans
cg11756968_OR10K2	0.000111542	0.00030405	-0.086572434	0.086572434	M1	Male	trans
cg11756968_OR4K2	0.000111542	0.00030405	-0.019514176	0.019514176	M1	Male	trans
cg11756968_OR4K13	0.000111542	0.00030405	-0.026978786	0.026978786	M1	Male	trans
cg11756968_OR7A2P	0.000111542	0.00030405	-0.055022627	0.055022627	M1	Male	trans
cg11756968_MYT1L-AS1	0.000111542	0.00030405	-0.136820375	0.136820375	M1	Male	trans
cg11756968_OR5AC2	0.000111542	0.00030405	-0.058562128	0.058562128	M1	Male	trans
cg11756968_OR2AH1P	0.000111542	0.00030405	-0.05876851	0.05876851	M1	Male	trans
cg11756968_OR9K2	0.000111542	0.00030405	-0.020000529	0.020000529	M1	Male	trans
cg11756968_SLIT1-AS1	0.000111542	0.00030405	-0.178734577	0.178734577	M1	Male	trans
cg11756968_OR8G1	0.000111542	0.00030405	-0.1564163	0.1564163	M1	Male	trans
cg11756968_OR6C70	0.000111542	0.00030405	-0.144469111	0.144469111	M1	Male	trans
cg11756968_SNORA70	0.000111542	0.00030405	-0.518035199	0.518035199	M1	Male	trans
cg11756968_ENSG00000225662	0.000111542	0.00030405	-0.198157673	0.198157673	M1	Male	trans
cg11756968_NCLP2	0.000111542	0.00030405	-0.262404824	0.262404824	M1	Male	trans
cg11756968_ENSG00000235810	0.000111542	0.00030405	-0.290536497	0.290536497	M1	Male	trans
cg11756968_ENSG00000241828	0.000111542	0.00030405	-0.198157673	0.198157673	M1	Male	trans
cg11756968_PRAMEF36P	0.000111542	0.00030405	-0.345425002	0.345425002	M1	Male	trans
cg11756968_CNOT7P2	0.000111542	0.00030405	-0.396315346	0.396315346	M1	Male	trans
cg11756968_OR6K6	0.000111542	0.00030405	-0.34350577	0.34350577	M1	Male	trans
cg11756968_PYHIN5P	0.000111542	0.00030405	-0.419134189	0.419134189	M1	Male	trans
cg11756968_LINC01682	0.000111542	0.00030405	-0.34350577	0.34350577	M1	Male	trans
cg11756968_MTND2P19	0.000111542	0.00030405	-0.419134189	0.419134189	M1	Male	trans
cg11756968_MTND1P27	0.000111542	0.00030405	-0.590545821	0.590545821	M1	Male	trans
cg11756968_MTND4LP16	0.000111542	0.00030405	-0.34350577	0.34350577	M1	Male	trans
cg11756968_PLSCR5-AS1	0.000111542	0.00030405	-0.264886134	0.264886134	M1	Male	trans
cg11756968_FEM1AP3	0.000111542	0.00030405	-0.264738222	0.264738222	M1	Male	trans
cg11756968_RPL30P16	0.000111542	0.00030405	-0.590545821	0.590545821	M1	Male	trans
cg11756968_RPL32P23	0.000111542	0.00030405	-0.419134189	0.419134189	M1	Male	trans
cg11756968_LINC02674	0.000111542	0.00030405	-0.381879913	0.381879913	M1	Male	trans
cg11756968_OR4A15	0.000111542	0.00030405	-0.419134189	0.419134189	M1	Male	trans
cg11756968_OR5BE1P	0.000111542	0.00030405	-0.590545821	0.590545821	M1	Male	trans
cg11756968_OR10G8	0.000111542	0.00030405	-0.259017599	0.259017599	M1	Male	trans
cg11756968_ZSWIM5P1	0.000111542	0.00030405	-0.590545821	0.590545821	M1	Male	trans
cg11756968_TMEM235	0.000111542	0.00030405	-0.34350577	0.34350577	M1	Male	trans
cg11756968_RPS16P9	0.000111542	0.00030405	-0.14347869	0.14347869	M1	Male	trans
cg11756968_ENSG00000212618	0.000111542	0.00030405	-0.590545821	0.590545821	M1	Male	trans
cg11756968_ENSG00000213717	0.000111542	0.00030405	-0.264886134	0.264886134	M1	Male	trans
cg11756968_GAPDHP77	0.000111542	0.00030405	-0.529772268	0.529772268	M1	Male	trans
cg11756968_ENSG00000229911	0.000111542	0.00030405	-0.590545821	0.590545821	M1	Male	trans
cg11756968_ENSG00000233574	0.000111542	0.00030405	-0.04020707	0.04020707	M1	Male	trans
cg11756968_TSPY11P	0.000111542	0.00030405	-0.590545821	0.590545821	M1	Male	trans
cg11756968_ENSG00000226433	0.000111542	0.00030405	-0.115980897	0.115980897	M1	Male	trans
cg11756968_OR2M2	0.000111542	0.00030405	-0.007722441	0.007722441	M1	Male	trans
cg22126849_ENSG00000232725	0.000111543	0.000304054	0.54429089	0.54429089	M1	Male	trans
cg06741645_CTRB2	0.000111545	0.000304058	0.612555147	0.612555147	M1	Male	trans
cg24118983_MTCO1P20	0.000111545	0.000304058	-0.37818353	0.37818353	M1	Male	trans
cg14168295_MAP3K14	0.000111547	0.000304061	0.31221479	0.31221479	M1	Male	trans
cg19693276_FAM47A	0.000111547	0.000304061	-0.340832313	0.340832313	M1	Male	trans
cg09483607_CHD7	0.000111547	0.000304061	-0.623676692	0.623676692	M1	Male	trans
cg09257734_ENSG00000234225	0.000111548	0.000304062	-0.463698538	0.463698538	M1	Male	trans
cg25716065_MAST1	0.000111548	0.000304062	0.36949116	0.36949116	M1	Male	trans
cg17180012_ENSG00000236452	0.000111549	0.000304062	0.447232782	0.447232782	M1	Male	trans
cg25580405_NPNT	0.000111549	0.000304062	0.392747592	0.392747592	M1	Male	trans
cg23289024_DLEU2L	0.000111549	0.000304062	0.654366401	0.654366401	M1	Male	trans
cg17162911_RPS26P48	0.00011155	0.000304063	-0.701367379	0.701367379	M1	Male	trans
cg11958795_EXOSC5	0.00011155	0.000304063	-0.462929647	0.462929647	M1	Male	trans
cg24090761_RET	0.000111551	0.000304065	-0.552374132	0.552374132	M1	Male	trans
cg04307318_ENSG00000228341	0.000111552	0.000304066	-0.589384176	0.589384176	M1	Male	trans
cg09055992_FAM230H	0.000111552	0.000304066	-0.489243224	0.489243224	M1	Male	trans
cg26073061_ENSG00000231704	0.000111552	0.000304066	-0.738863075	0.738863075	M1	Male	trans
cg01055696_MRPL42P4	0.000111552	0.000304066	-0.528190932	0.528190932	M1	Male	trans
cg14282280_LAMC3	0.000111553	0.000304068	-0.625798236	0.625798236	M1	Male	trans
cg20695032_ENSG00000231125	0.000111554	0.000304069	-0.528407849	0.528407849	M1	Male	trans
cg14994777_SGCE	0.000111556	0.000304074	-0.754103229	0.754103229	M1	Male	trans
cg08534653_PSG6	0.000111557	0.000304075	0.508905546	0.508905546	M1	Male	trans
cg27080043_ENSG00000228982	0.000111558	0.000304079	0.920512762	0.920512762	M1	Male	trans
cg01973605_CAMK1G	0.000111559	0.000304079	0.467144575	0.467144575	M1	Male	trans
cg21849790_ENSG00000227050	0.000111559	0.00030408	0.426979107	0.426979107	M1	Male	trans
cg15406978_MCCD1	0.000111561	0.000304083	0.903716163	0.903716163	M1	Male	trans
cg24907862_CFL1P2	0.000111562	0.000304085	0.5328921	0.5328921	M1	Male	trans
cg18396527_ENSG00000214067	0.000111563	0.000304086	-0.535459538	0.535459538	M1	Male	trans
cg07474672_PHF20L1	0.000111563	0.000304087	-0.65276066	0.65276066	M1	Male	trans
cg23289024_SHROOM3-AS1	0.000111563	0.000304088	0.578633355	0.578633355	M1	Male	trans
cg04719528_CCDC27	0.000111564	0.000304089	-0.663740802	0.663740802	M1	Male	trans
cg23207954_CEACAM3	0.000111565	0.000304091	-0.526394811	0.526394811	M1	Male	trans
cg25494723_ENSG00000111788	0.000111566	0.000304091	-0.504024111	0.504024111	M1	Male	trans
cg09147065_ENSG00000222031	0.000111566	0.000304092	-0.558201057	0.558201057	M1	Male	trans
cg20426275_CCDC85A	0.000111568	0.000304095	-0.367029534	0.367029534	M1	Male	trans
cg01665243_GNE	0.000111568	0.000304095	0.681997245	0.681997245	M1	Male	trans
cg05218362_HBAP1	0.000111568	0.000304095	-2.310822054	2.310822054	M1	Male	trans
cg13410725_SNORD57	0.00011157	0.000304099	-0.16593358	0.16593358	M1	Male	trans
cg22052629_SPDL1	0.00011157	0.0003041	-0.584882431	0.584882431	M1	Male	trans
cg02792740_PRNP	0.000111571	0.0003041	0.609331542	0.609331542	M1	Male	trans
cg07264993_SLC9A9-AS1	0.000111571	0.000304101	-0.483532578	0.483532578	M1	Male	trans
cg00666820_CTSD	0.000111573	0.000304105	-0.448236223	0.448236223	M1	Male	trans
cg09774124_ENSG00000213896	0.000111574	0.000304106	-0.444844086	0.444844086	M1	Male	trans
cg23815537_GTF2H2B	0.000111574	0.000304107	0.545386714	0.545386714	M1	Male	trans
cg18452169_SNORD83A	0.000111575	0.000304107	-0.92194744	0.92194744	M1	Male	trans
cg22453488_ENSG00000227532	0.000111575	0.000304107	0.700910855	0.700910855	M1	Male	trans
cg07235343_ENSG00000229742	0.000111575	0.000304107	-0.654519858	0.654519858	M1	Male	trans
cg14945587_AGKP2	0.000111576	0.000304107	-0.716973562	0.716973562	M1	Male	trans
cg10872106_HSD17B7P1	0.000111577	0.000304109	-0.691115161	0.691115161	M1	Male	trans
cg27204205_ARHGEF38	0.000111578	0.000304111	-1.127532771	1.127532771	M1	Male	trans
cg26072634_AP3B2	0.000111579	0.000304115	-0.644063741	0.644063741	M1	Male	trans
cg24952959_RN7SKP210	0.00011158	0.000304116	0.616286465	0.616286465	M1	Male	trans
cg20784955_RPS20P5	0.00011158	0.000304116	-1.897134145	1.897134145	M1	Male	trans
cg03273265_ENSG00000232949	0.00011158	0.000304116	-0.684933624	0.684933624	M1	Male	trans
cg11761102_MTCYBP34	0.000111581	0.000304116	-0.493692295	0.493692295	M1	Male	trans
cg16100147_ADAMTS15	0.000111581	0.000304116	-0.422080257	0.422080257	M1	Male	trans
cg00920736_ENSG00000218806	0.000111583	0.000304121	-1.637794735	1.637794735	M1	Male	trans
cg02601452_RNU2-18P	0.000111587	0.00030413	-0.719100734	0.719100734	M1	Male	trans
cg20592691_SNORD19B	0.000111591	0.000304139	0.727392112	0.727392112	M1	Male	trans
cg15001930_ENSG00000225018	0.000111592	0.00030414	-0.711272297	0.711272297	M1	Male	trans
cg21129401_ENSG00000227757	0.000111592	0.00030414	-0.481389923	0.481389923	M1	Male	trans
cg02792740_SUZ12	0.000111593	0.000304142	0.591427912	0.591427912	M1	Male	trans
cg14209471_CYP2AC1P	0.000111594	0.000304145	-0.316587649	0.316587649	M1	Male	trans
cg24413597_SIGMAR1	0.000111596	0.000304149	0.436915986	0.436915986	M1	Male	trans
cg18980548_NRBF2P2	0.000111598	0.000304152	-0.714770396	0.714770396	M1	Male	trans
cg13362012_FIBCD1	0.000111598	0.000304152	-0.6095625	0.6095625	M1	Male	trans
cg15151670_RNU6-756P	0.000111598	0.000304152	-0.473039455	0.473039455	M1	Male	trans
cg23591669_SNORD105	0.000111599	0.000304153	-0.209787937	0.209787937	M1	Male	trans
cg03558233_ENSG00000238049	0.0001116	0.000304156	-0.659121279	0.659121279	M1	Male	trans
cg21171335_SPZ1	0.0001116	0.000304156	0.632660188	0.632660188	M1	Male	trans
cg10991855_CLOCK	0.0001116	0.000304156	-0.513515697	0.513515697	M1	Male	trans
cg03697541_THAP12P6	0.000111601	0.000304156	-0.44392772	0.44392772	M1	Male	trans
cg18701685_ENSG00000235785	0.000111601	0.000304156	0.900009762	0.900009762	M1	Male	trans
cg24086124_UBTFL5	0.000111601	0.000304156	-0.714553173	0.714553173	M1	Male	trans
cg20695805_CLEC4C	0.000111601	0.000304156	0.351242375	0.351242375	M1	Male	trans
cg11807238_OR4S1	0.000111606	0.000304168	-0.822420751	0.822420751	M1	Male	trans
cg09777060_BTF3P6	0.000111607	0.00030417	-0.517190457	0.517190457	M1	Male	trans
cg03378057_ENSG00000225152	0.000111608	0.000304173	-0.495351096	0.495351096	M1	Male	trans
cg19285799_SMIM26	0.00011161	0.000304175	0.932591847	0.932591847	M1	Male	trans
cg12769996_RNU6-1105P	0.000111611	0.000304177	-0.808817453	0.808817453	M1	Male	trans
cg06252276_RGS6	0.000111612	0.000304181	-0.572679833	0.572679833	M1	Male	trans
cg15995131_ENSG00000231781	0.000111614	0.000304186	-0.711109763	0.711109763	M1	Male	trans
cg13362012_NOTUM	0.000111615	0.000304186	-0.747983986	0.747983986	M1	Male	trans
cg01201054_NFE4	0.000111615	0.000304187	-0.410680457	0.410680457	M1	Male	trans
cg03179052_NXPE3	0.000111615	0.000304187	-1.144384269	1.144384269	M1	Male	trans
cg14409406_AP5M1	0.000111616	0.000304187	-0.607634698	0.607634698	M1	Male	trans
cg24114899_LINC02040	0.000111616	0.000304187	-0.700364068	0.700364068	M1	Male	trans
cg21167477_ENSG00000230781	0.000111616	0.000304187	-0.387953998	0.387953998	M1	Male	trans
cg24543551_ENSG00000229271	0.000111619	0.000304194	-1.233994172	1.233994172	M1	Male	trans
cg27204205_LRRCC1	0.000111619	0.000304194	-1.041254931	1.041254931	M1	Male	trans
cg02391250_SAG	0.000111622	0.0003042	-0.765986638	0.765986638	M1	Male	trans
cg03214444_NAP1L1P2	0.000111623	0.000304201	-0.845197445	0.845197445	M1	Male	trans
cg11074353_RPSAP8	0.000111623	0.000304201	-0.886154287	0.886154287	M1	Male	trans
cg14753740_SNORD32A	0.000111623	0.000304201	0.259374709	0.259374709	M1	Male	trans
cg16999170_COX11	0.000111624	0.000304202	-0.809339181	0.809339181	M1	Male	trans
cg22719314_DEFB126	0.000111625	0.000304205	-0.908540004	0.908540004	M1	Male	trans
cg07850274_C17orf75	0.000111627	0.000304209	-0.66975011	0.66975011	M1	Male	trans
cg10100117_E2F4P1	0.000111631	0.000304219	-0.575977954	0.575977954	M1	Male	trans
cg05610000_LOXL4	0.000111631	0.000304219	0.521106973	0.521106973	M1	Male	trans
cg14594743_IGHV4-34	0.000111631	0.000304219	-0.952400218	0.952400218	M1	Male	trans
cg19987111_CPT1C	0.000111632	0.000304219	-0.316278669	0.316278669	M1	Male	trans
cg03966685_ENSG00000236529	0.000111633	0.000304222	0.695829448	0.695829448	M1	Male	trans
cg05103573_ENSG00000242611	0.000111633	0.000304222	-0.612464459	0.612464459	M1	Male	trans
cg07295550_RBFOX3	0.000111634	0.000304222	-0.473797431	0.473797431	M1	Male	trans
cg27194219_NOL4L-DT	0.000111634	0.000304222	-0.518742134	0.518742134	M1	Male	trans
cg21847195_USP9YP15	0.000111634	0.000304222	-0.710554846	0.710554846	M1	Male	trans
cg09899171_HNRNPA1P60	0.000111635	0.000304224	-1.048417948	1.048417948	M1	Male	trans
cg16888267_SLC1A7	0.000111635	0.000304224	-0.442335216	0.442335216	M1	Male	trans
cg12907935_PSRC1	0.000111636	0.000304224	0.7087021	0.7087021	M1	Male	trans
cg07736530_ENSG00000223944	0.000111639	0.000304234	-0.514201805	0.514201805	M1	Male	trans
cg09186667_ENSG00000235005	0.00011164	0.000304235	-0.681321823	0.681321823	M1	Male	trans
cg11876012_WFDC2	0.000111641	0.000304237	0.633693371	0.633693371	M1	Male	trans
cg00074244_MIR873	0.000111645	0.000304242	0.548958578	0.548958578	M1	Male	trans
cg24952959_LINC01817	0.000111646	0.000304242	0.492511168	0.492511168	M1	Male	trans
cg22597706_RNU6-935P	0.000111647	0.000304242	-0.467212389	0.467212389	M1	Male	trans
cg14364882_YWHAQP4	0.000111647	0.000304242	-0.602102379	0.602102379	M1	Male	trans
cg15998629_ENSG00000226349	0.000111648	0.000304242	-0.375226844	0.375226844	M1	Male	trans
cg23831217_CDH2	0.000111648	0.000304242	-0.307525568	0.307525568	M1	Male	trans
cg25716065_HK2	0.000111649	0.000304242	0.578563104	0.578563104	M1	Male	trans
cg18400586_RNU4-88P	0.000111649	0.000304242	-0.360059049	0.360059049	M1	Male	trans
cg19632822_CCDC75P1	0.000111649	0.000304242	-0.712694929	0.712694929	M1	Male	trans
cg04307318_TBATA	0.000111649	0.000304242	-0.599512224	0.599512224	M1	Male	trans
cg12852285_HMGN4	0.000111649	0.000304242	-0.556425929	0.556425929	M1	Male	trans
cg04748098_LINC01736	0.000111652	0.000304242	-0.420493723	0.420493723	M1	Male	trans
cg04748098_RNU4-69P	0.000111652	0.000304242	-0.430764441	0.430764441	M1	Male	trans
cg04748098_RNU6-532P	0.000111652	0.000304242	-0.40351582	0.40351582	M1	Male	trans
cg04748098_RNY4P18	0.000111652	0.000304242	-0.330059508	0.330059508	M1	Male	trans
cg04748098_OR56A5	0.000111652	0.000304242	-0.348921024	0.348921024	M1	Male	trans
cg04748098_RNA5SP347	0.000111652	0.000304242	-0.586594405	0.586594405	M1	Male	trans
cg04748098_FBLIM1P1	0.000111652	0.000304242	-0.545481958	0.545481958	M1	Male	trans
cg04748098_ENSG00000229116	0.000111652	0.000304242	-0.430764441	0.430764441	M1	Male	trans
cg04748098_ENSG00000234406	0.000111652	0.000304242	-0.21538222	0.21538222	M1	Male	trans
cg04748098_ENSG00000239870	0.000111652	0.000304242	-0.341506613	0.341506613	M1	Male	trans
cg04748098_CTBP2P5	0.000111652	0.000304242	-0.689471825	0.689471825	M1	Male	trans
cg04748098_EHHADH-AS1	0.000111652	0.000304242	-0.768565532	0.768565532	M1	Male	trans
cg04748098_NPVF	0.000111652	0.000304242	-0.768565532	0.768565532	M1	Male	trans
cg04748098_RPSAP48	0.000111652	0.000304242	-0.344735912	0.344735912	M1	Male	trans
cg04748098_RPL29P28	0.000111652	0.000304242	-0.447055395	0.447055395	M1	Male	trans
cg04748098_RN7SL50P	0.000111652	0.000304242	-0.768565532	0.768565532	M1	Male	trans
cg04748098_ENSG00000108516	0.000111652	0.000304242	-0.315720509	0.315720509	M1	Male	trans
cg04748098_ENSG00000226829	0.000111652	0.000304242	-0.689471825	0.689471825	M1	Male	trans
cg04748098_RPSAP59	0.000111652	0.000304242	-0.344735912	0.344735912	M1	Male	trans
cg04748098_ENSG00000235024	0.000111652	0.000304242	-0.237393907	0.237393907	M1	Male	trans
cg04748098_ENSG00000242364	0.000111652	0.000304242	-0.378118563	0.378118563	M1	Male	trans
cg11202824_RN7SL277P	0.000111652	0.000304243	-0.568570302	0.568570302	M1	Male	trans
cg13172076_LINC01410	0.000111653	0.000304244	-0.817000514	0.817000514	M1	Male	trans
cg14357008_ETV5-AS1	0.000111654	0.000304245	-0.460886653	0.460886653	M1	Male	trans
cg19285799_TMEM14C	0.000111655	0.000304248	0.915847066	0.915847066	M1	Male	trans
cg14924064_LINC01876	0.000111657	0.000304251	0.486972091	0.486972091	M1	Male	trans
cg01521225_LINC00355	0.000111657	0.000304251	-0.214301899	0.214301899	M1	Male	trans
cg10881937_IQCF1	0.000111657	0.000304251	-0.668222366	0.668222366	M1	Male	trans
cg12700606_RNU1-4	0.000111657	0.000304251	-0.498617218	0.498617218	M1	Male	trans
cg17146522_RPSAP31	0.000111658	0.000304252	-0.751696168	0.751696168	M1	Male	trans
cg07985039_ADAMTS7	0.000111658	0.000304253	0.643522871	0.643522871	M1	Male	trans
cg10866131_IFNL3	0.000111659	0.000304255	-0.401766801	0.401766801	M1	Male	trans
cg07096305_DARS2	0.00011166	0.000304255	0.535461771	0.535461771	M1	Male	trans
cg13999965_ENSG00000224359	0.00011166	0.000304256	-0.245988476	0.245988476	M1	Male	trans
cg11086960_SLC44A1	0.000111662	0.000304258	-0.761797222	0.761797222	M1	Male	trans
cg08509907_CACNA1H	0.000111662	0.000304258	-0.521843833	0.521843833	M1	Male	trans
cg05898591_ENSG00000230829	0.000111662	0.000304258	0.981581611	0.981581611	M1	Male	trans
cg10787600_ENSG00000234586	0.000111663	0.000304259	-0.427542632	0.427542632	M1	Male	trans
cg03143591_SNORA11	0.000111663	0.000304259	-0.505285385	0.505285385	M1	Male	trans
cg06745740_ZNF826P	0.000111665	0.000304263	0.440953321	0.440953321	M1	Male	trans
cg20670037_KRTAP10-4	0.000111665	0.000304263	-0.483987971	0.483987971	M1	Male	trans
cg24101364_ENSG00000229550	0.000111665	0.000304264	-0.478645642	0.478645642	M1	Male	trans
cg04054096_RPL4P2	0.000111667	0.000304268	-0.687192335	0.687192335	M1	Male	trans
cg24520968_RNU6-1118P	0.000111668	0.000304269	-0.594666195	0.594666195	M1	Male	trans
cg20936529_MTCO1P8	0.000111668	0.000304269	-0.444475085	0.444475085	M1	Male	trans
cg13172076_FBXL13	0.000111669	0.000304269	-0.807916329	0.807916329	M1	Male	trans
cg15041373_LINC01167	0.000111669	0.000304269	0.804894912	0.804894912	M1	Male	trans
cg17158894_PTGDR2	0.000111669	0.000304269	-0.699171308	0.699171308	M1	Male	trans
cg11941015_SMIM23	0.000111669	0.000304269	0.676426174	0.676426174	M1	Male	trans
cg00168193_LINC01634	0.00011167	0.00030427	-0.702351541	0.702351541	M1	Male	trans
cg03623045_SPO11	0.00011167	0.000304271	-0.669855771	0.669855771	M1	Male	trans
cg15838301_ANKRD20A11P	0.000111672	0.000304275	-2.092088755	2.092088755	M1	Male	trans
cg18447344_CYYR1-AS1	0.000111672	0.000304275	-0.567516223	0.567516223	M1	Male	trans
cg17751220_LINC01283	0.000111675	0.000304282	-0.735143158	0.735143158	M1	Male	trans
cg12395926_FAM86C1P	0.000111676	0.000304283	0.549715135	0.549715135	M1	Male	trans
cg03588513_SLC2A4	0.000111676	0.000304284	-0.957626805	0.957626805	M1	Male	trans
cg14409406_BRD7	0.000111678	0.000304286	-0.571421904	0.571421904	M1	Male	trans
cg14585118_MIR7515HG	0.000111679	0.000304289	-0.35250455	0.35250455	M1	Male	trans
cg15113413_IGKJ4	0.00011168	0.000304291	-1.401243398	1.401243398	M1	Male	trans
cg04783966_ENSG00000235612	0.000111681	0.000304293	1.529590268	1.529590268	M1	Male	trans
cg02954524_OR51M1	0.000111681	0.000304293	-0.730403283	0.730403283	M1	Male	trans
cg03684644_MMADHC-DT	0.000111681	0.000304293	0.686511501	0.686511501	M1	Male	trans
cg23291158_RNU6-116P	0.000111682	0.000304295	-0.833371377	0.833371377	M1	Male	trans
cg07712598_TMEM210	0.000111683	0.000304296	-0.623269752	0.623269752	M1	Male	trans
cg13628022_VDR	0.000111683	0.000304297	0.402820226	0.402820226	M1	Male	trans
cg19110931_SNORD14D	0.000111684	0.000304299	-0.34544079	0.34544079	M1	Male	trans
cg19767548_TRAJ61	0.000111685	0.0003043	-0.515895253	0.515895253	M1	Male	trans
cg03776432_ENSG00000226079	0.000111686	0.000304301	0.448329729	0.448329729	M1	Male	trans
cg06571405_POLR3A	0.000111686	0.000304301	0.607307377	0.607307377	M1	Male	trans
cg12800122_ENSG00000188365	0.000111686	0.000304301	0.569490313	0.569490313	M1	Male	trans
cg04523729_URAHP	0.000111687	0.000304301	-0.630435664	0.630435664	M1	Male	trans
cg12931756_VDAC1P7	0.000111687	0.000304303	-0.608646406	0.608646406	M1	Male	trans
cg12721163_IFNA13	0.000111688	0.000304305	0.637627349	0.637627349	M1	Male	trans
cg15679095_HNRNPA1P29	0.000111689	0.000304306	-0.258290404	0.258290404	M1	Male	trans
cg04837653_C12orf73	0.000111689	0.000304306	-0.575463113	0.575463113	M1	Male	trans
cg07096305_DDX21	0.00011169	0.000304306	0.450513028	0.450513028	M1	Male	trans
cg03272310_SNRPCP9	0.000111695	0.000304318	0.636008204	0.636008204	M1	Male	trans
cg07850274_RCAN3	0.000111695	0.000304318	-0.637110663	0.637110663	M1	Male	trans
cg07960360_UST-AS2	0.000111695	0.000304319	0.698196777	0.698196777	M1	Male	trans
cg10854295_RNA5S10	0.000111696	0.000304319	-1.257945145	1.257945145	M1	Male	trans
cg03741862_ENSG00000203462	0.000111697	0.000304319	0.662572186	0.662572186	M1	Male	trans
cg07850274_UFM1	0.000111699	0.000304319	-0.642411225	0.642411225	M1	Male	trans
cg27545742_LINC01757	0.0001117	0.000304319	-1.153411608	1.153411608	M1	Male	trans
cg11315466_REN	0.000111702	0.000304319	-0.450925621	0.450925621	M1	Male	trans
cg16131126_MTND5P19	0.000111702	0.000304319	-0.958441616	0.958441616	M1	Male	trans
cg16131126_ENSG00000231600	0.000111702	0.000304319	-0.958441616	0.958441616	M1	Male	trans
cg16131126_LINC01221	0.000111702	0.000304319	-0.785500764	0.785500764	M1	Male	trans
cg16131126_MIR7-3	0.000111702	0.000304319	-1.048363304	1.048363304	M1	Male	trans
cg16131126_RNU6-493P	0.000111702	0.000304319	-0.785500764	0.785500764	M1	Male	trans
cg16131126_ENSG00000239288	0.000111702	0.000304319	-0.785500764	0.785500764	M1	Male	trans
cg16131126_S100A15A	0.000111702	0.000304319	-1.070696723	1.070696723	M1	Male	trans
cg16131126_LINC00971	0.000111702	0.000304319	-0.554738191	0.554738191	M1	Male	trans
cg16131126_ENSG00000230603	0.000111702	0.000304319	-0.664374982	0.664374982	M1	Male	trans
cg16131126_ENSG00000230820	0.000111702	0.000304319	-1.184600317	1.184600317	M1	Male	trans
cg16131126_ENSG00000236503	0.000111702	0.000304319	-0.682835511	0.682835511	M1	Male	trans
cg16131126_RNU6-949P	0.000111702	0.000304319	-1.350411648	1.350411648	M1	Male	trans
cg16131126_OR6C65	0.000111702	0.000304319	-1.350411648	1.350411648	M1	Male	trans
cg16131126_RPL22P20	0.000111702	0.000304319	-1.350411648	1.350411648	M1	Male	trans
cg16131126_POM121L3P	0.000111702	0.000304319	-1.210214419	1.210214419	M1	Male	trans
cg16131126_CNN2P7	0.000111702	0.000304319	-1.350411648	1.350411648	M1	Male	trans
cg16131126_KRTAP13-5P	0.000111702	0.000304319	-0.90626136	0.90626136	M1	Male	trans
cg16131126_ENSG00000241011	0.000111702	0.000304319	-1.350411648	1.350411648	M1	Male	trans
cg07470104_RN7SL578P	0.000111702	0.000304319	-1.735213827	1.735213827	M1	Male	trans
cg24472388_RNU6-921P	0.000111702	0.000304319	-0.455137806	0.455137806	M1	Male	trans
cg17296217_TSPEAR-AS2	0.000111704	0.000304323	-0.695011681	0.695011681	M1	Male	trans
cg22052629_PRIM2	0.000111705	0.000304324	-0.590376448	0.590376448	M1	Male	trans
cg07833852_ENSG00000232411	0.000111705	0.000304324	-0.496340161	0.496340161	M1	Male	trans
cg00530579_ENSG00000229067	0.000111705	0.000304324	-0.382379036	0.382379036	M1	Male	trans
cg20821566_PHF1	0.000111706	0.000304326	0.528160093	0.528160093	M1	Male	trans
cg26338867_KLHL17	0.000111706	0.000304326	0.642595332	0.642595332	M1	Male	trans
cg13622265_ENSG00000240159	0.000111707	0.000304327	-0.282792384	0.282792384	M1	Male	trans
cg19703425_ELMO1-AS1	0.000111708	0.000304328	-0.867921395	0.867921395	M1	Male	trans
cg06749803_ENSG00000223475	0.000111714	0.000304343	0.433683157	0.433683157	M1	Male	trans
cg26284196_ENSG00000223838	0.000111715	0.000304346	-0.423824701	0.423824701	M1	Male	trans
cg06042259_IGKV1-9	0.000111718	0.000304352	-0.773309454	0.773309454	M1	Male	trans
cg02792740_SDE2	0.000111719	0.000304354	0.53352869	0.53352869	M1	Male	trans
cg08069675_MUC1	0.000111719	0.000304354	-0.675934959	0.675934959	M1	Male	trans
cg00894477_ENSG00000232725	0.000111719	0.000304354	0.605407972	0.605407972	M1	Male	trans
cg08380311_MIR1238	0.000111721	0.000304356	0.444630596	0.444630596	M1	Male	trans
cg14776351_RNU6-673P	0.000111721	0.000304356	-0.37451262	0.37451262	M1	Male	trans
cg17806394_HOXB1	0.000111723	0.000304359	-0.768569848	0.768569848	M1	Male	trans
cg08229224_SGPL1	0.000111723	0.000304359	-0.443799537	0.443799537	M1	Male	trans
cg15810865_HRH2	0.000111723	0.000304359	-0.421373007	0.421373007	M1	Male	trans
cg02671217_SLC30A7	0.000111724	0.000304359	-0.567352187	0.567352187	M1	Male	trans
cg14669863_PKDREJ	0.000111724	0.000304359	0.704324087	0.704324087	M1	Male	trans
cg16112969_LINC01794	0.000111724	0.000304359	-0.977880043	0.977880043	M1	Male	trans
cg04905636_ENSG00000225315	0.000111724	0.000304359	-0.677126133	0.677126133	M1	Male	trans
cg11056334_TIMM10B	0.000111724	0.000304359	-0.372821291	0.372821291	M1	Male	trans
cg10611760_ACTG1P10	0.000111724	0.000304359	0.572164776	0.572164776	M1	Male	trans
cg14801778_PFN1P11	0.000111725	0.00030436	-0.794684424	0.794684424	M1	Male	trans
cg22040274_PTCHD1	0.000111727	0.000304363	-0.469278739	0.469278739	M1	Male	trans
cg18701685_FGFR3	0.000111727	0.000304363	0.660567491	0.660567491	M1	Male	trans
cg07474672_TM4SF18	0.000111727	0.000304363	-0.505985383	0.505985383	M1	Male	trans
cg15488978_RNU6ATAC4P	0.000111728	0.000304364	-0.372810994	0.372810994	M1	Male	trans
cg27141266_GABRA2	0.000111728	0.000304364	-0.713079996	0.713079996	M1	Male	trans
cg07096305_ARL4A	0.000111729	0.000304365	0.503101137	0.503101137	M1	Male	trans
cg11674404_AREL1	0.00011173	0.000304369	-0.421821332	0.421821332	M1	Male	trans
cg07096305_GLRX3	0.000111731	0.000304369	0.436306823	0.436306823	M1	Male	trans
cg05865911_RN7SL255P	0.000111731	0.000304369	0.863472041	0.863472041	M1	Male	trans
cg00137264_PEG10	0.000111731	0.000304369	-0.491626232	0.491626232	M1	Male	trans
cg15016771_GCM2	0.000111732	0.00030437	0.530593239	0.530593239	M1	Male	trans
cg05861871_MTATP6P26	0.000111732	0.00030437	-0.590548295	0.590548295	M1	Male	trans
cg11056334_DYNC1LI1	0.000111732	0.00030437	-0.406272856	0.406272856	M1	Male	trans
cg02072018_CCL22	0.000111733	0.000304371	0.745124489	0.745124489	M1	Male	trans
cg12106403_CAMKK1	0.000111735	0.000304376	-0.407860209	0.407860209	M1	Male	trans
cg22503024_RAB28P3	0.000111736	0.000304379	-0.439341603	0.439341603	M1	Male	trans
cg09189551_CFAP54	0.000111738	0.000304384	-0.751705588	0.751705588	M1	Male	trans
cg04004768_ENSG00000231153	0.000111739	0.000304385	-0.472488106	0.472488106	M1	Male	trans
cg18743951_TSPY2	0.000111741	0.000304391	-0.860995797	0.860995797	M1	Male	trans
cg01589960_DEFB109B	0.000111743	0.000304395	-0.504853628	0.504853628	M1	Male	trans
cg17415826_RN7SL229P	0.000111744	0.000304395	-0.610807104	0.610807104	M1	Male	trans
cg08229224_FBXO45	0.000111746	0.000304402	-0.432096184	0.432096184	M1	Male	trans
cg12540946_VTRNA1-3	0.000111747	0.000304404	-0.326180058	0.326180058	M1	Male	trans
cg13375352_TLE1P1	0.000111748	0.000304405	0.564986081	0.564986081	M1	Male	trans
cg06376786_PSAT1P4	0.000111751	0.000304411	-1.475327782	1.475327782	M1	Male	trans
cg19973291_ZDHHC20P2	0.000111751	0.000304411	-0.593288931	0.593288931	M1	Male	trans
cg06136472_IGKJ4	0.000111751	0.000304411	-0.561252665	0.561252665	M1	Male	trans
cg07615839_MNX1-AS1	0.000111751	0.000304411	0.79463779	0.79463779	M1	Male	trans
cg10548700_SNORA72	0.000111752	0.000304413	0.507953352	0.507953352	M1	Male	trans
cg24863347_ENSG00000225708	0.000111756	0.000304422	0.59632237	0.59632237	M1	Male	trans
cg00047667_ENSG00000232806	0.000111756	0.000304422	-0.691698042	0.691698042	M1	Male	trans
cg14995921_ENSG00000243276	0.000111757	0.000304422	-0.514655356	0.514655356	M1	Male	trans
cg10387173_PABPC1L	0.000111757	0.000304422	-1.118820154	1.118820154	M1	Male	trans
cg12925689_CEACAM19	0.000111757	0.000304424	0.515551878	0.515551878	M1	Male	trans
cg05636584_STMND1	0.000111758	0.000304424	-0.654325212	0.654325212	M1	Male	trans
cg00999469_FAM161B	0.000111758	0.000304424	0.714468671	0.714468671	M1	Male	trans
cg14013632_SCGB1A1	0.000111759	0.000304425	-1.334578105	1.334578105	M1	Male	trans
cg17120369_KANK4	0.000111759	0.000304426	0.547535114	0.547535114	M1	Male	trans
cg01887677_ZNF32-AS3	0.00011176	0.000304427	-0.681327189	0.681327189	M1	Male	trans
cg09608134_IHH	0.000111761	0.000304428	0.77308727	0.77308727	M1	Male	trans
cg22836400_EIF4A1P6	0.000111761	0.00030443	0.334393508	0.334393508	M1	Male	trans
cg04781515_DIRAS3	0.000111762	0.00030443	-1.070631502	1.070631502	M1	Male	trans
cg07501868_PRKAG2-AS1	0.000111763	0.00030443	-0.797008878	0.797008878	M1	Male	trans
cg12931756_RNA5SP431	0.000111763	0.00030443	-0.328423385	0.328423385	M1	Male	trans
cg24728770_PREB	0.000111763	0.00030443	0.407281004	0.407281004	M1	Male	trans
cg19431048_OR5AS1	0.000111763	0.00030443	-0.035999941	0.035999941	M1	Male	trans
cg19431048_HNRNPA1P43	0.000111763	0.00030443	-0.597760287	0.597760287	M1	Male	trans
cg05884880_PAX6	0.000111765	0.000304432	0.385502224	0.385502224	M1	Male	trans
cg20121803_CTSG	0.000111765	0.000304432	0.225942789	0.225942789	M1	Male	trans
cg22052629_GTPBP10	0.000111765	0.000304432	-0.552330378	0.552330378	M1	Male	trans
cg11952493_ENSG00000222031	0.000111765	0.000304432	-0.590889805	0.590889805	M1	Male	trans
cg00458157_BVES-AS1	0.000111766	0.000304435	-0.317800814	0.317800814	M1	Male	trans
cg09926389_ENSG00000241097	0.000111768	0.000304438	-0.391079312	0.391079312	M1	Male	trans
cg14246227_CENPVL1	0.000111769	0.000304438	-0.281303127	0.281303127	M1	Male	trans
cg25542636_LINC01067	0.000111769	0.000304438	-0.643381899	0.643381899	M1	Male	trans
cg13755768_ENSG00000213579	0.000111769	0.000304438	-0.558286197	0.558286197	M1	Male	trans
cg27112748_HOXD1	0.000111769	0.000304438	-0.41773509	0.41773509	M1	Male	trans
cg00545295_BANF1P4	0.00011177	0.000304439	0.639370909	0.639370909	M1	Male	trans
cg15712577_RGS10	0.000111771	0.000304441	-0.247761646	0.247761646	M1	Male	trans
cg14901243_USP17L4	0.000111772	0.000304445	0.733724434	0.733724434	M1	Male	trans
cg15113413_RNU7-107P	0.000111773	0.000304447	-1.045134425	1.045134425	M1	Male	trans
cg26847616_LINC00092	0.000111776	0.000304453	-0.771777174	0.771777174	M1	Male	trans
cg17509836_SOGA3	0.000111776	0.000304453	-0.626757465	0.626757465	M1	Male	trans
cg16135755_PEX11G	0.000111776	0.000304453	-0.458649161	0.458649161	M1	Male	trans
cg14227773_ENSG00000229953	0.000111777	0.000304454	-0.855481557	0.855481557	M1	Male	trans
cg03184037_CCL22	0.000111777	0.000304454	0.375849169	0.375849169	M1	Male	trans
cg03929761_SLC30A3	0.000111778	0.000304457	-0.735095675	0.735095675	M1	Male	trans
cg17010254_ENSG00000232774	0.000111779	0.000304457	0.510876064	0.510876064	M1	Male	trans
cg10515528_GNG8	0.000111779	0.000304457	-0.287492884	0.287492884	M1	Male	trans
cg25994476_ENSG00000237868	0.00011178	0.000304458	0.535046469	0.535046469	M1	Male	trans
cg07793432_AMN1	0.00011178	0.000304458	-0.757260696	0.757260696	M1	Male	trans
cg15299008_LINC02653	0.000111781	0.00030446	0.243904343	0.243904343	M1	Male	trans
cg07857119_OPN1SW	0.000111781	0.00030446	-0.671282049	0.671282049	M1	Male	trans
cg16064295_ATF6	0.000111782	0.00030446	-0.710810577	0.710810577	M1	Male	trans
cg19653415_ENSG00000230537	0.000111782	0.000304461	-0.892642193	0.892642193	M1	Male	trans
cg07198994_ENSG00000243705	0.000111784	0.000304464	-0.300498949	0.300498949	M1	Male	trans
cg16490805_CNTNAP4	0.000111784	0.000304464	-0.299104149	0.299104149	M1	Male	trans
cg02782331_CCN4	0.000111784	0.000304464	-0.518918309	0.518918309	M1	Male	trans
cg13229245_CDK6	0.000111785	0.000304467	0.385865638	0.385865638	M1	Male	trans
cg09003954_HTR5A	0.000111787	0.000304471	0.937614185	0.937614185	M1	Male	trans
cg06502685_BCL10	0.000111788	0.000304471	-0.379809132	0.379809132	M1	Male	trans
cg08446682_RNU6-30P	0.000111788	0.000304471	-1.033513588	1.033513588	M1	Male	trans
cg08173216_VCAN	0.000111789	0.000304474	-0.843442488	0.843442488	M1	Male	trans
cg22865501_IL1RAPL1	0.00011179	0.000304474	-0.38546038	0.38546038	M1	Male	trans
cg02025578_ANKRD36P1	0.00011179	0.000304474	0.559024072	0.559024072	M1	Male	trans
cg03707256_IFNA22P	0.000111791	0.000304477	-0.41133843	0.41133843	M1	Male	trans
cg13420393_PCDH11Y	0.000111791	0.000304477	-0.409297705	0.409297705	M1	Male	trans
cg01521225_NAB1P1	0.000111792	0.000304479	-0.405091286	0.405091286	M1	Male	trans
cg23367851_HMX2	0.000111792	0.000304479	0.608203662	0.608203662	M1	Male	trans
cg15630394_TNPO1P2	0.000111793	0.000304479	-0.452226088	0.452226088	M1	Male	trans
cg06689376_PTGES2-AS1	0.000111793	0.00030448	0.715953779	0.715953779	M1	Male	trans
cg23974730_RPL19P18	0.000111796	0.000304487	0.633866094	0.633866094	M1	Male	trans
cg01451277_AHNAK2	0.000111796	0.000304487	-0.414650677	0.414650677	M1	Male	trans
cg06803261_LY9	0.000111798	0.00030449	-0.629785589	0.629785589	M1	Male	trans
cg24859375_SNORD88B	0.000111799	0.00030449	-0.571507838	0.571507838	M1	Male	trans
cg24024505_LINC01868	0.000111799	0.00030449	-0.317828432	0.317828432	M1	Male	trans
cg13556387_RGS2	0.000111799	0.00030449	-0.347139295	0.347139295	M1	Male	trans
cg16245261_IFNA13	0.000111799	0.000304492	0.503741969	0.503741969	M1	Male	trans
cg00866836_COX6CP6	0.0001118	0.000304494	-0.515553914	0.515553914	M1	Male	trans
cg17146522_KLK12	0.000111801	0.000304494	-0.583568622	0.583568622	M1	Male	trans
cg03378057_IGFL4	0.000111803	0.000304498	-0.416379292	0.416379292	M1	Male	trans
cg14584450_RNU7-73P	0.000111807	0.000304508	-0.419319129	0.419319129	M1	Male	trans
cg07793432_UBE2W	0.000111807	0.000304508	-0.711303364	0.711303364	M1	Male	trans
cg19703425_ENSG00000233030	0.000111808	0.00030451	-1.039614614	1.039614614	M1	Male	trans
cg20898437_SPATA19	0.000111809	0.000304512	0.588000889	0.588000889	M1	Male	trans
cg15042269_ENSG00000226239	0.00011181	0.000304515	0.662196168	0.662196168	M1	Male	trans
cg23383887_TMEM182	0.00011181	0.000304515	-0.835625078	0.835625078	M1	Male	trans
cg15128295_ASIC2	0.000111811	0.000304515	-0.382852988	0.382852988	M1	Male	trans
cg24443367_ENSG00000226058	0.000111811	0.000304515	-0.949454257	0.949454257	M1	Male	trans
cg18666327_HIC1	0.000111811	0.000304515	0.544402987	0.544402987	M1	Male	trans
cg19569208_DEFB4B	0.000111811	0.000304515	0.588777295	0.588777295	M1	Male	trans
cg06176987_ENSG00000217878	0.000111812	0.000304516	-0.558839769	0.558839769	M1	Male	trans
cg11229715_RNU6-296P	0.000111815	0.000304523	0.768173535	0.768173535	M1	Male	trans
cg03775628_ENSG00000234647	0.000111816	0.000304526	-0.755190955	0.755190955	M1	Male	trans
cg24330042_MIR1238	0.000111819	0.000304532	0.54306148	0.54306148	M1	Male	trans
cg21781761_HMGB1P9	0.000111819	0.000304532	-0.473465795	0.473465795	M1	Male	trans
cg14774195_REXO1L1P	0.000111819	0.000304533	-1.253726022	1.253726022	M1	Male	trans
cg26150096_ABCD1	0.00011182	0.000304534	0.628492475	0.628492475	M1	Male	trans
cg16122815_SEC14L6	0.000111821	0.000304536	-0.554823591	0.554823591	M1	Male	trans
cg23128584_ZNF503-AS1	0.000111822	0.000304536	-0.50980378	0.50980378	M1	Male	trans
cg03206304_PTPN23	0.000111822	0.000304537	-0.722947884	0.722947884	M1	Male	trans
cg24135151_GAPDHP32	0.000111822	0.000304537	-0.565112288	0.565112288	M1	Male	trans
cg12656219_ENSG00000226022	0.000111823	0.000304537	-0.945194974	0.945194974	M1	Male	trans
cg03179052_MBP	0.000111823	0.000304538	-1.11718849	1.11718849	M1	Male	trans
cg16999170_KLHL7-DT	0.000111825	0.000304542	-0.730539612	0.730539612	M1	Male	trans
cg01596995_MIR138-1	0.000111826	0.000304543	-0.318389323	0.318389323	M1	Male	trans
cg02363010_RN7SKP257	0.000111827	0.000304545	-0.67190819	0.67190819	M1	Male	trans
cg25168653_DNAJC22	0.000111828	0.000304547	0.514132923	0.514132923	M1	Male	trans
cg27663756_ENSG00000137808	0.000111829	0.00030455	-0.62055058	0.62055058	M1	Male	trans
cg24169118_GATA3-AS1	0.000111829	0.00030455	-0.512401301	0.512401301	M1	Male	trans
cg22168087_KMO	0.00011183	0.00030455	0.565134516	0.565134516	M1	Male	trans
cg00857302_ANPEP	0.000111831	0.000304554	0.658070696	0.658070696	M1	Male	trans
cg14313932_OSR2	0.000111832	0.000304554	-0.426838206	0.426838206	M1	Male	trans
cg00530579_G6PC1	0.000111832	0.000304554	-0.342838411	0.342838411	M1	Male	trans
cg12656219_MOGAT1	0.000111834	0.000304558	-0.693096337	0.693096337	M1	Male	trans
cg24289553_ENSG00000229022	0.000111835	0.000304562	-0.372179941	0.372179941	M1	Male	trans
cg22786154_RN7SL209P	0.000111837	0.000304567	-1.06536532	1.06536532	M1	Male	trans
cg24635402_ENSG00000223400	0.000111838	0.000304567	-0.454798739	0.454798739	M1	Male	trans
cg19742687_IL17C	0.000111838	0.000304568	0.683878917	0.683878917	M1	Male	trans
cg19311470_RAC1P5	0.00011184	0.000304571	0.621207558	0.621207558	M1	Male	trans
cg19408572_RNU6-157P	0.00011184	0.000304572	0.452258418	0.452258418	M1	Male	trans
cg05636584_NFATC2	0.000111842	0.000304575	-0.621220303	0.621220303	M1	Male	trans
cg14429748_CDK6-AS1	0.000111842	0.000304575	-0.905224189	0.905224189	M1	Male	trans
cg17299636_ENSG00000212455	0.000111843	0.000304576	-0.64286369	0.64286369	M1	Male	trans
cg23404528_PLEKHA8	0.000111844	0.000304579	0.49544921	0.49544921	M1	Male	trans
cg02792740_XPO7	0.000111844	0.000304579	0.596986548	0.596986548	M1	Male	trans
cg03179052_ENSG00000174977	0.000111844	0.000304579	-1.208976535	1.208976535	M1	Male	trans
cg09073539_COG1	0.000111846	0.000304581	-0.607167739	0.607167739	M1	Male	trans
cg20655737_ENSG00000213851	0.000111846	0.000304581	1.192004559	1.192004559	M1	Male	trans
cg04665049_KBTBD12	0.000111846	0.000304581	-0.646754401	0.646754401	M1	Male	trans
cg07424927_TPI1P3	0.000111846	0.000304581	-0.655211025	0.655211025	M1	Male	trans
cg05861871_LINC01516	0.000111847	0.000304581	-0.636021402	0.636021402	M1	Male	trans
cg27605211_OR5A2	0.000111847	0.000304581	-0.014707393	0.014707393	M1	Male	trans
cg24119500_ENSG00000218499	0.000111847	0.000304581	-0.54107783	0.54107783	M1	Male	trans
cg08662043_LINC00578	0.000111848	0.000304582	-0.489654658	0.489654658	M1	Male	trans
cg16859127_SLC7A13	0.000111849	0.000304585	-0.52317647	0.52317647	M1	Male	trans
cg16565409_ENSG00000222031	0.00011185	0.000304586	0.848062189	0.848062189	M1	Male	trans
cg12925689_PGLYRP1	0.00011185	0.000304587	0.399050236	0.399050236	M1	Male	trans
cg10195698_VGLL1	0.000111853	0.000304594	0.777337764	0.777337764	M1	Male	trans
cg08825286_HORMAD1	0.000111855	0.000304598	-0.72111025	0.72111025	M1	Male	trans
cg07264993_ACTL6A	0.000111856	0.000304599	-0.424862335	0.424862335	M1	Male	trans
cg13419774_DMRT1	0.000111856	0.0003046	-0.733771963	0.733771963	M1	Male	trans
cg09422908_RNA5SP279	0.000111858	0.000304604	-0.234262939	0.234262939	M1	Male	trans
cg00188095_LINC02052	0.000111858	0.000304604	-0.731594763	0.731594763	M1	Male	trans
cg12941588_HOXA7	0.000111864	0.000304619	0.980022621	0.980022621	M1	Male	trans
cg11328826_ASAP3	0.000111864	0.000304619	0.616896727	0.616896727	M1	Male	trans
cg02232418_LINC02884	0.000111865	0.000304619	-0.517432706	0.517432706	M1	Male	trans
cg12594546_TRIM60P19	0.000111865	0.000304621	-0.636947388	0.636947388	M1	Male	trans
cg27204205_SPATA7	0.000111866	0.000304621	-1.091472023	1.091472023	M1	Male	trans
cg08795713_ENSG00000234812	0.000111867	0.000304622	-0.406752998	0.406752998	M1	Male	trans
cg04266774_RN7SL274P	0.000111867	0.000304622	-0.915992841	0.915992841	M1	Male	trans
cg24092000_SSBL2P	0.000111867	0.000304622	-0.660910963	0.660910963	M1	Male	trans
cg07022959_ENSG00000214890	0.000111868	0.000304622	-0.471000465	0.471000465	M1	Male	trans
cg13427748_IFNA4	0.000111868	0.000304622	0.485475299	0.485475299	M1	Male	trans
cg24919054_SPDYC	0.000111868	0.000304622	0.790443253	0.790443253	M1	Male	trans
cg15001471_SERPINF1	0.000111868	0.000304622	-0.683383013	0.683383013	M1	Male	trans
cg19653415_RAB6C-AS1	0.000111871	0.000304628	-0.779053324	0.779053324	M1	Male	trans
cg09591072_GOLGA8G	0.000111872	0.00030463	1.041006446	1.041006446	M1	Male	trans
cg08771408_FLG	0.000111876	0.000304641	1.51743288	1.51743288	M1	Male	trans
cg27030245_OR1J1	0.000111877	0.000304644	0.553709813	0.553709813	M1	Male	trans
cg08124553_CAPG	0.000111878	0.000304644	0.570889531	0.570889531	M1	Male	trans
cg18453320_UGT2B11	0.000111878	0.000304644	-0.557936668	0.557936668	M1	Male	trans
cg18889973_GRPEL2P2	0.000111878	0.000304644	-0.686199461	0.686199461	M1	Male	trans
cg05085886_OR6M1	0.000111878	0.000304644	0.763524844	0.763524844	M1	Male	trans
cg07410464_ENSG00000196893	0.000111879	0.000304646	-0.610838217	0.610838217	M1	Male	trans
cg04758826_CHIAP1	0.00011188	0.000304646	-0.904453112	0.904453112	M1	Male	trans
cg13565400_AKR1B10P1	0.00011188	0.000304647	0.44259875	0.44259875	M1	Male	trans
cg10499042_RABGAP1L-DT	0.000111882	0.000304651	-0.763642908	0.763642908	M1	Male	trans
cg23878202_DEFB4B	0.000111882	0.000304651	-0.453388919	0.453388919	M1	Male	trans
cg20426275_SLC25A15P1	0.000111882	0.000304651	-1.011459399	1.011459399	M1	Male	trans
cg01091514_MLLT1	0.000111882	0.000304651	0.510869374	0.510869374	M1	Male	trans
cg25088009_MYBPHL	0.000111883	0.000304651	0.492197904	0.492197904	M1	Male	trans
cg00154829_ENSG00000240739	0.000111883	0.000304652	-1.07481345	1.07481345	M1	Male	trans
cg17759274_CBX1P3	0.000111884	0.000304652	0.493026407	0.493026407	M1	Male	trans
cg14655590_KRTAP25-1	0.000111885	0.000304654	-0.362516815	0.362516815	M1	Male	trans
cg22077406_CDH6	0.000111885	0.000304654	0.659347446	0.659347446	M1	Male	trans
cg20237074_ENSG00000236921	0.000111886	0.000304656	-0.612857577	0.612857577	M1	Male	trans
cg14210607_FAM74A1	0.000111886	0.000304656	0.87805098	0.87805098	M1	Male	trans
cg02792740_ZNF678	0.000111887	0.000304656	0.591307883	0.591307883	M1	Male	trans
cg27272853_ACP5	0.000111887	0.000304656	0.579229947	0.579229947	M1	Male	trans
cg15995131_LACRT	0.000111889	0.000304661	-0.879645642	0.879645642	M1	Male	trans
cg22444562_FLAD1	0.000111889	0.000304661	-0.506938955	0.506938955	M1	Male	trans
cg13064049_CBLL1P1	0.000111889	0.000304661	0.350875487	0.350875487	M1	Male	trans
cg19026811_GPC3	0.00011189	0.000304661	-0.352938345	0.352938345	M1	Male	trans
cg00534626_GRAMD4P2	0.000111891	0.000304663	-0.779555586	0.779555586	M1	Male	trans
cg14464852_ENSG00000234921	0.000111892	0.000304667	-0.274811151	0.274811151	M1	Male	trans
cg07833852_RPL17P1	0.000111894	0.00030467	-0.536455593	0.536455593	M1	Male	trans
cg02679674_ENSG00000239593	0.000111894	0.00030467	-0.424878465	0.424878465	M1	Male	trans
cg07833852_HYAL6P	0.000111895	0.000304671	-0.504840087	0.504840087	M1	Male	trans
cg14732488_RPS4XP14	0.000111895	0.000304672	-0.511221971	0.511221971	M1	Male	trans
cg02671217_PGAP4	0.000111898	0.000304678	-0.539483412	0.539483412	M1	Male	trans
cg05154833_FAM230G	0.000111899	0.000304681	-0.365381661	0.365381661	M1	Male	trans
cg02307102_GOT1L1	0.0001119	0.000304682	-0.622317963	0.622317963	M1	Male	trans
cg07128654_SNORD115-20	0.000111902	0.000304686	-0.609889187	0.609889187	M1	Male	trans
cg03958512_ENO1-AS1	0.000111907	0.0003047	-0.854022193	0.854022193	M1	Male	trans
cg10524520_RNU6-1164P	0.000111907	0.000304701	-0.377699088	0.377699088	M1	Male	trans
cg16999170_CSNK1G3	0.000111908	0.000304702	-0.848207586	0.848207586	M1	Male	trans
cg09819502_KRBOX1	0.000111908	0.000304702	0.436852738	0.436852738	M1	Male	trans
cg18361467_TERF1P7	0.000111909	0.000304703	-0.72459584	0.72459584	M1	Male	trans
cg16581142_SLC35G5	0.00011191	0.000304704	0.664961049	0.664961049	M1	Male	trans
cg14703829_SCRT2	0.00011191	0.000304704	0.670129033	0.670129033	M1	Male	trans
cg12125241_SLC35G5	0.000111911	0.000304706	0.570038214	0.570038214	M1	Male	trans
cg09096476_FBXW4P1	0.000111912	0.000304709	-0.793498865	0.793498865	M1	Male	trans
cg07850274_ANXA1	0.000111916	0.000304718	-0.587260521	0.587260521	M1	Male	trans
cg16999170_ENSG00000170846	0.000111916	0.000304718	-0.840377071	0.840377071	M1	Male	trans
cg14501281_SMTNL1	0.000111917	0.00030472	0.479569374	0.479569374	M1	Male	trans
cg05667960_LCE1F	0.000111917	0.00030472	0.633191659	0.633191659	M1	Male	trans
cg20942887_NPM1P46	0.00011192	0.000304725	-0.736754564	0.736754564	M1	Male	trans
cg24413826_IMPDH1P5	0.00011192	0.000304725	-0.582782154	0.582782154	M1	Male	trans
cg16222773_ACTG1P13	0.00011192	0.000304725	-0.866815854	0.866815854	M1	Male	trans
cg24375748_IGHA1	0.000111921	0.000304726	-0.968760826	0.968760826	M1	Male	trans
cg17106653_ASCL1	0.000111921	0.000304726	0.731858703	0.731858703	M1	Male	trans
cg12852285_ZSWIM5P2	0.000111921	0.000304726	-0.588809999	0.588809999	M1	Male	trans
cg19466967_LINC02884	0.000111922	0.000304728	-0.757064661	0.757064661	M1	Male	trans
cg10028884_ATP5PBP6	0.000111924	0.000304733	0.617653857	0.617653857	M1	Male	trans
cg17106653_ENSG00000225755	0.000111925	0.000304733	0.810748355	0.810748355	M1	Male	trans
cg26335602_ENSG00000232153	0.000111926	0.000304735	0.896478302	0.896478302	M1	Male	trans
cg14575159_UGT1A12P	0.000111927	0.000304739	0.148347377	0.148347377	M1	Male	trans
cg16887334_TBC1D3P2	0.000111928	0.000304741	-0.578427592	0.578427592	M1	Male	trans
cg01062838_PRKD1	0.000111929	0.000304742	-0.792086789	0.792086789	M1	Male	trans
cg04208344_MFAP4	0.000111929	0.000304742	-0.504386129	0.504386129	M1	Male	trans
cg03208970_RHCG	0.00011193	0.000304745	0.605166242	0.605166242	M1	Male	trans
cg14588406_IFNA13	0.000111931	0.000304746	0.624360368	0.624360368	M1	Male	trans
cg07914385_OR9A1P	0.000111932	0.000304748	-0.358940911	0.358940911	M1	Male	trans
cg08426938_KRAS	0.000111934	0.000304754	-0.559175283	0.559175283	M1	Male	trans
cg10802702_ENSG00000242140	0.000111936	0.000304757	-0.78463568	0.78463568	M1	Male	trans
cg25212397_EIF3MP1	0.000111937	0.000304759	0.795906483	0.795906483	M1	Male	trans
cg06634917_LINC00304	0.000111937	0.000304759	-0.90937338	0.90937338	M1	Male	trans
cg12372163_IL25	0.000111939	0.000304763	-0.437801768	0.437801768	M1	Male	trans
cg14409406_SLC39A6	0.000111941	0.000304767	-0.577266506	0.577266506	M1	Male	trans
cg16064295_UBE2Z	0.000111942	0.000304769	-0.687257709	0.687257709	M1	Male	trans
cg03734225_ENSG00000228860	0.000111942	0.000304769	-0.362994481	0.362994481	M1	Male	trans
cg16887292_SIAH3	0.000111943	0.000304771	-0.548869522	0.548869522	M1	Male	trans
cg02792740_GPATCH11	0.000111944	0.000304774	0.529939366	0.529939366	M1	Male	trans
cg02121773_SLC25A36	0.000111945	0.000304775	-0.713021905	0.713021905	M1	Male	trans
cg23740067_HAPLN3	0.000111945	0.000304775	-0.516913279	0.516913279	M1	Male	trans
cg16963484_UBE2D3P2	0.000111946	0.000304775	-0.361144683	0.361144683	M1	Male	trans
cg24643393_ENSG00000225056	0.000111947	0.000304779	0.732183414	0.732183414	M1	Male	trans
cg24968733_ENSG00000200652	0.000111948	0.00030478	-0.595531129	0.595531129	M1	Male	trans
cg09926728_LINC00411	0.000111948	0.00030478	-0.714989084	0.714989084	M1	Male	trans
cg14334824_KCNT1	0.000111949	0.000304781	-0.511564948	0.511564948	M1	Male	trans
cg15627834_TDRD9	0.000111951	0.000304786	-0.560747786	0.560747786	M1	Male	trans
cg11086960_ENSG00000234129	0.000111952	0.00030479	-0.695529104	0.695529104	M1	Male	trans
cg06499010_RNU1-56P	0.000111954	0.000304793	-0.683697428	0.683697428	M1	Male	trans
cg11086960_PIP4P2	0.000111954	0.000304793	-0.638840817	0.638840817	M1	Male	trans
cg14776351_ATP5MFP2	0.000111956	0.000304794	-0.511811212	0.511811212	M1	Male	trans
cg05138787_MCF2	0.000111956	0.000304794	-0.668256396	0.668256396	M1	Male	trans
cg22274117_SNORD114-1	0.000111956	0.000304794	0.845045142	0.845045142	M1	Male	trans
cg24525457_ADA2	0.000111956	0.000304795	0.746564496	0.746564496	M1	Male	trans
cg20451596_DHFRP2	0.000111956	0.000304795	-0.893764671	0.893764671	M1	Male	trans
cg23289706_CT47A2	0.000111958	0.000304796	-0.368706973	0.368706973	M1	Male	trans
cg06491827_MATN4	0.000111958	0.000304796	0.800782352	0.800782352	M1	Male	trans
cg04084260_RNU6-1091P	0.000111958	0.000304796	-0.856757071	0.856757071	M1	Male	trans
cg10034640_SNORA70F	0.000111958	0.000304796	-0.376894582	0.376894582	M1	Male	trans
cg15889703_NMTRQ-TTG12-1	0.00011196	0.000304796	-0.454910136	0.454910136	M1	Male	trans
cg07320976_DNMT3A	0.00011196	0.000304796	-1.030195745	1.030195745	M1	Male	trans
cg22120018_GALNS	0.000111962	0.000304796	-0.747680035	0.747680035	M1	Male	trans
cg08321127_RN7SL255P	0.000111962	0.000304796	-0.926456053	0.926456053	M1	Male	trans
cg06948783_ENSG00000111788	0.000111963	0.000304796	-0.512182579	0.512182579	M1	Male	trans
cg07096305_TCAIM	0.000111963	0.000304796	0.523953155	0.523953155	M1	Male	trans
cg02340312_RPS24P8	0.000111963	0.000304796	-0.559695529	0.559695529	M1	Male	trans
cg00894219_TP73-AS2	0.000111964	0.000304796	-0.406573112	0.406573112	M1	Male	trans
cg07196688_RPL9P31	0.000111965	0.000304796	-0.907853649	0.907853649	M1	Male	trans
cg04660200_ALOX15B	0.000111966	0.000304796	-0.880499778	0.880499778	M1	Male	trans
cg12163800_LAMP2	0.000111967	0.000304796	-2.587756329	2.587756329	M1	Male	trans
cg12398261_BCL7C	0.000111968	0.000304796	3.42473011	3.42473011	M1	Male	trans
cg16064295_IREB2	0.000111968	0.000304796	-0.696754521	0.696754521	M1	Male	trans
cg25951256_SPDYE21	0.000111969	0.000304796	-0.626695362	0.626695362	M1	Male	trans
cg08823359_ENSG00000242009	0.00011197	0.000304796	0.500906129	0.500906129	M1	Male	trans
cg06103624_NME5	0.000111971	0.000304796	-0.557613444	0.557613444	M1	Male	trans
cg17324588_SLC1A1	0.000111971	0.000304796	-0.771391291	0.771391291	M1	Male	trans
cg22150270_DRD1	0.000111971	0.000304796	-0.696067927	0.696067927	M1	Male	trans
cg12580503_TERF1P1	0.000111972	0.000304796	-0.483152682	0.483152682	M1	Male	trans
cg20121803_RPS12P15	0.000111972	0.000304796	0.307477964	0.307477964	M1	Male	trans
cg18472223_RPS7P10	0.000111973	0.000304796	-0.468347823	0.468347823	M1	Male	trans
cg24433378_ENSG00000226770	0.000111973	0.000304796	-0.790081774	0.790081774	M1	Male	trans
cg18305853_TPT1P7	0.000111975	0.000304796	-0.415574995	0.415574995	M1	Male	trans
cg09152224_RN7SL692P	0.000111975	0.000304796	-0.58326645	0.58326645	M1	Male	trans
cg15977002_NLRP4	0.000111975	0.000304796	-0.772727389	0.772727389	M1	Male	trans
cg15405368_MROH2B	0.000111975	0.000304796	0.505069758	0.505069758	M1	Male	trans
cg15405368_RNU6-300P	0.000111975	0.000304796	0.649756098	0.649756098	M1	Male	trans
cg15405368_RNU2-54P	0.000111975	0.000304796	0.790857938	0.790857938	M1	Male	trans
cg15405368_RNA5SP308	0.000111975	0.000304796	0.530744823	0.530744823	M1	Male	trans
cg15405368_IGHV3-16	0.000111975	0.000304796	0.422398726	0.422398726	M1	Male	trans
cg15405368_GOLGA6L2	0.000111975	0.000304796	0.530744823	0.530744823	M1	Male	trans
cg15405368_LINC01733	0.000111975	0.000304796	0.389085972	0.389085972	M1	Male	trans
cg15405368_TSPY7P	0.000111975	0.000304796	0.790857938	0.790857938	M1	Male	trans
cg15405368_ENSG00000223615	0.000111975	0.000304796	0.35473505	0.35473505	M1	Male	trans
cg15405368_TSPY8	0.000111975	0.000304796	0.790857938	0.790857938	M1	Male	trans
cg15405368_ENSG00000229968	0.000111975	0.000304796	0.265372411	0.265372411	M1	Male	trans
cg15405368_TSPY10	0.000111975	0.000304796	0.294470387	0.294470387	M1	Male	trans
cg15405368_SETP4	0.000111975	0.000304796	0.322998467	0.322998467	M1	Male	trans
cg15405368_LINC01777	0.000111975	0.000304796	0.460022331	0.460022331	M1	Male	trans
cg15405368_OR6K2	0.000111975	0.000304796	0.460022331	0.460022331	M1	Male	trans
cg15405368_LINC01810	0.000111975	0.000304796	0.790857938	0.790857938	M1	Male	trans
cg15405368_MTND1P29	0.000111975	0.000304796	0.790857938	0.790857938	M1	Male	trans
cg15405368_MTND6P10	0.000111975	0.000304796	0.790857938	0.790857938	M1	Male	trans
cg15405368_MTATP6P4	0.000111975	0.000304796	0.790857938	0.790857938	M1	Male	trans
cg15405368_FAM237A	0.000111975	0.000304796	0.561303778	0.561303778	M1	Male	trans
cg15405368_GAPDHP50	0.000111975	0.000304796	0.790857938	0.790857938	M1	Male	trans
cg15405368_PCDHA1	0.000111975	0.000304796	0.709470101	0.709470101	M1	Male	trans
cg15405368_OR2G1P	0.000111975	0.000304796	0.460022331	0.460022331	M1	Male	trans
cg15405368_MTATP6P31	0.000111975	0.000304796	0.790857938	0.790857938	M1	Male	trans
cg15405368_RNU6-740P	0.000111975	0.000304796	0.790857938	0.790857938	M1	Male	trans
cg15405368_LINC02661	0.000111975	0.000304796	0.790857938	0.790857938	M1	Male	trans
cg15405368_OR6C5P	0.000111975	0.000304796	0.790857938	0.790857938	M1	Male	trans
cg15405368_TIMM9P3	0.000111975	0.000304796	0.790857938	0.790857938	M1	Male	trans
cg15405368_KRTAP10-10	0.000111975	0.000304796	0.790857938	0.790857938	M1	Male	trans
cg15405368_ENSG00000217067	0.000111975	0.000304796	0.790857938	0.790857938	M1	Male	trans
cg15405368_ENSG00000219622	0.000111975	0.000304796	0.790857938	0.790857938	M1	Male	trans
cg15405368_ENSG00000225107	0.000111975	0.000304796	0.460022331	0.460022331	M1	Male	trans
cg15405368_ENSG00000227090	0.000111975	0.000304796	0.561303778	0.561303778	M1	Male	trans
cg15405368_ENSG00000228355	0.000111975	0.000304796	0.790857938	0.790857938	M1	Male	trans
cg15405368_TSPY3	0.000111975	0.000304796	0.790857938	0.790857938	M1	Male	trans
cg15405368_ENSG00000231266	0.000111975	0.000304796	0.561303778	0.561303778	M1	Male	trans
cg15405368_TSPY4	0.000111975	0.000304796	0.790857938	0.790857938	M1	Male	trans
cg15405368_ENSG00000237085	0.000111975	0.000304796	0.790857938	0.790857938	M1	Male	trans
cg15405368_ENSG00000238804	0.000111975	0.000304796	0.790857938	0.790857938	M1	Male	trans
cg05492433_ENSG00000233275	0.000111976	0.000304798	-0.159722571	0.159722571	M1	Male	trans
cg01822071_SLC25A1P3	0.000111978	0.000304801	-0.478080499	0.478080499	M1	Male	trans
cg10663442_MEOX2	0.000111978	0.000304801	-0.79397745	0.79397745	M1	Male	trans
cg07020979_PDE4DIPP1	0.000111978	0.000304801	-0.463862248	0.463862248	M1	Male	trans
cg11086960_CRPPA	0.00011198	0.000304805	-0.619496927	0.619496927	M1	Male	trans
cg07474672_WARS2-AS1	0.000111981	0.000304808	-0.724415911	0.724415911	M1	Male	trans
cg09554300_DHFRP2	0.000111988	0.000304826	0.384943932	0.384943932	M1	Male	trans
cg21613549_STXBP4	0.000111989	0.000304826	-0.610156676	0.610156676	M1	Male	trans
cg07264993_STK38	0.000111989	0.000304827	-0.509457456	0.509457456	M1	Male	trans
cg08841544_MIR199A1	0.000111989	0.000304827	0.675456123	0.675456123	M1	Male	trans
cg08257147_ENSG00000222031	0.00011199	0.000304828	-0.54474882	0.54474882	M1	Male	trans
cg27028038_SAMSN1-AS1	0.000111991	0.00030483	-0.874933238	0.874933238	M1	Male	trans
cg13795336_EBLN1	0.000111991	0.00030483	-0.40034313	0.40034313	M1	Male	trans
cg00212811_ATOH8	0.000111992	0.000304831	0.709865481	0.709865481	M1	Male	trans
cg05821771_ENSG00000233555	0.000111993	0.000304833	-0.539638879	0.539638879	M1	Male	trans
cg11171466_ZNF233	0.000111994	0.000304834	-0.507183315	0.507183315	M1	Male	trans
cg24301930_RNU6-147P	0.000111994	0.000304834	-0.305961876	0.305961876	M1	Male	trans
cg13585749_RRP7A	0.000111994	0.000304834	-0.625577743	0.625577743	M1	Male	trans
cg15374032_TUBB8P10	0.000111995	0.000304835	-0.78369567	0.78369567	M1	Male	trans
cg02378006_SDCBP2	0.000111996	0.000304838	0.489226828	0.489226828	M1	Male	trans
cg20861237_PARP3	0.000111997	0.000304838	-0.59237369	0.59237369	M1	Male	trans
cg23383887_PTPRG-AS1	0.000111997	0.000304838	-0.758824695	0.758824695	M1	Male	trans
cg21018156_ENSG00000232811	0.000111997	0.000304839	-0.571982382	0.571982382	M1	Male	trans
cg16000989_MIR620	0.000111999	0.000304842	-0.330342472	0.330342472	M1	Male	trans
cg25588120_TBC1D31	0.000111999	0.000304842	-0.318144457	0.318144457	M1	Male	trans
cg13446689_MIR1302-6	0.000111999	0.000304842	0.762080357	0.762080357	M1	Male	trans
cg21610436_OR4X2	0.000112001	0.000304845	-0.713425613	0.713425613	M1	Male	trans
cg22332045_SLC25A15P1	0.000112001	0.000304845	-0.748976737	0.748976737	M1	Male	trans
cg22489785_CPN1	0.000112002	0.000304846	-0.697122961	0.697122961	M1	Male	trans
cg17174466_RPSAP8	0.000112003	0.000304847	-0.772470233	0.772470233	M1	Male	trans
cg12938017_ENSG00000231114	0.000112003	0.000304847	0.389263499	0.389263499	M1	Male	trans
cg07914385_ENSG00000203565	0.000112003	0.000304847	-0.295040551	0.295040551	M1	Male	trans
cg14588406_RPS15P9	0.000112003	0.000304847	1.145045138	1.145045138	M1	Male	trans
cg01951815_LINC02667	0.000112003	0.000304847	-0.497445803	0.497445803	M1	Male	trans
cg27631718_ENSG00000233393	0.000112004	0.000304847	-0.72207707	0.72207707	M1	Male	trans
cg05795077_SLC47A2	0.000112004	0.000304847	-0.596914583	0.596914583	M1	Male	trans
cg01264919_CPN2	0.000112005	0.00030485	-0.365525295	0.365525295	M1	Male	trans
cg18892128_ENSG00000225279	0.000112006	0.00030485	1.279362939	1.279362939	M1	Male	trans
cg21237370_RNU5F-6P	0.000112006	0.000304851	-0.918125405	0.918125405	M1	Male	trans
cg03958058_RPSAP36	0.000112007	0.000304853	-0.520022764	0.520022764	M1	Male	trans
cg25716065_MTND6P18	0.000112007	0.000304853	0.523527452	0.523527452	M1	Male	trans
cg01409776_RPSAP19	0.000112008	0.000304853	0.541929026	0.541929026	M1	Male	trans
cg18205030_C8orf86	0.000112008	0.000304853	-0.816817849	0.816817849	M1	Male	trans
cg25585323_SBSN	0.000112009	0.000304855	-0.566587991	0.566587991	M1	Male	trans
cg14409406_BICRAL	0.000112009	0.000304855	-0.635468377	0.635468377	M1	Male	trans
cg08090313_ID3	0.000112011	0.000304859	0.947219176	0.947219176	M1	Male	trans
cg08860070_POTEM	0.000112013	0.000304863	0.420653868	0.420653868	M1	Male	trans
cg23209762_RNU6-160P	0.000112013	0.000304864	-0.764101562	0.764101562	M1	Male	trans
cg24470734_CPNE4	0.000112016	0.000304869	-0.748270309	0.748270309	M1	Male	trans
cg19597111_AMER2	0.000112016	0.000304869	-0.174960225	0.174960225	M1	Male	trans
cg03734225_ZNF433	0.000112017	0.000304872	-0.453565227	0.453565227	M1	Male	trans
cg07096305_TM2D1	0.000112018	0.000304873	0.553050991	0.553050991	M1	Male	trans
cg07472332_AKAP12	0.000112019	0.000304874	-1.038115916	1.038115916	M1	Male	trans
cg14409406_ACOX1	0.000112019	0.000304874	-0.553322084	0.553322084	M1	Male	trans
cg11390842_RNU6-451P	0.000112019	0.000304875	-0.551505647	0.551505647	M1	Male	trans
cg09349128_ID3	0.00011202	0.000304876	0.925472557	0.925472557	M1	Male	trans
cg10989690_LIPC	0.000112021	0.000304878	-0.515969455	0.515969455	M1	Male	trans
cg18931888_ENSG00000235215	0.000112021	0.000304878	-0.561947392	0.561947392	M1	Male	trans
cg02196189_BANF1P5	0.000112022	0.000304879	-0.686221008	0.686221008	M1	Male	trans
cg16064295_ZNF566	0.000112022	0.000304879	-0.71249364	0.71249364	M1	Male	trans
cg13545089_RNA5SP339	0.000112022	0.000304879	-0.792952352	0.792952352	M1	Male	trans
cg19548667_MDGA2	0.000112023	0.000304881	-0.222798147	0.222798147	M1	Male	trans
cg04709551_MTCYBP2	0.000112024	0.000304882	-0.481882876	0.481882876	M1	Male	trans
cg23151860_SBNO2	0.000112026	0.000304888	-0.617269663	0.617269663	M1	Male	trans
cg04613428_ENSG00000230801	0.000112027	0.000304889	-1.146297415	1.146297415	M1	Male	trans
cg23370710_DAOA	0.000112028	0.000304891	-0.469590534	0.469590534	M1	Male	trans
cg16551849_ANKRD20A8P	0.000112029	0.000304893	-0.458076135	0.458076135	M1	Male	trans
cg20423536_OR7E29P	0.000112029	0.000304893	-0.648908793	0.648908793	M1	Male	trans
cg25938960_SLC15A2	0.00011203	0.000304893	-0.856661026	0.856661026	M1	Male	trans
cg14213590_AFAP1L2	0.000112031	0.000304895	-0.525497283	0.525497283	M1	Male	trans
cg01329362_RN7SL89P	0.000112031	0.000304895	-1.104727252	1.104727252	M1	Male	trans
cg23404528_RNA5SP91	0.000112032	0.000304898	0.388804345	0.388804345	M1	Male	trans
cg02814691_MOK	0.000112033	0.000304899	-1.047300341	1.047300341	M1	Male	trans
cg20571761_ENSG00000207503	0.000112033	0.000304899	-0.333967291	0.333967291	M1	Male	trans
cg00421369_HIF3A	0.000112036	0.000304906	0.978885029	0.978885029	M1	Male	trans
cg16520357_EIF3MP1	0.000112037	0.000304907	-0.622055316	0.622055316	M1	Male	trans
cg27245817_RPS4X	0.000112037	0.000304907	-0.606914968	0.606914968	M1	Male	trans
cg10893014_BCAS2P3	0.000112038	0.000304908	-0.77866097	0.77866097	M1	Male	trans
cg06101079_LINC01191	0.000112038	0.000304908	-0.674720975	0.674720975	M1	Male	trans
cg11784564_RNU6-1091P	0.000112038	0.000304908	-0.574552385	0.574552385	M1	Male	trans
cg25472353_ENSG00000243349	0.000112039	0.00030491	0.319465822	0.319465822	M1	Male	trans
cg26539349_ENSG00000236750	0.00011204	0.00030491	-0.594029495	0.594029495	M1	Male	trans
cg12664613_RN7SKP42	0.000112041	0.000304913	-0.461144963	0.461144963	M1	Male	trans
cg01594767_ENSG00000238178	0.000112042	0.000304914	-0.616803272	0.616803272	M1	Male	trans
cg23516310_RNU7-185P	0.000112042	0.000304915	0.892089522	0.892089522	M1	Male	trans
cg14371107_BET1P1	0.000112045	0.000304922	0.435960369	0.435960369	M1	Male	trans
cg09774124_OR2AJ1	0.000112045	0.000304923	-0.080188878	0.080188878	M1	Male	trans
cg23891611_ENSG00000228430	0.000112046	0.000304924	-0.48847799	0.48847799	M1	Male	trans
cg14945587_ACTRT1P1	0.000112047	0.000304924	-0.812628404	0.812628404	M1	Male	trans
cg16140565_P2RY4	0.000112047	0.000304924	-0.746599022	0.746599022	M1	Male	trans
cg22117009_OCM2	0.000112047	0.000304924	-0.52605404	0.52605404	M1	Male	trans
cg05732089_SLC6A14P1	0.000112047	0.000304924	-0.771911596	0.771911596	M1	Male	trans
cg07850274_MECOM	0.00011205	0.000304931	-0.636961997	0.636961997	M1	Male	trans
cg20415947_ATXN3L	0.000112051	0.000304932	-0.926602906	0.926602906	M1	Male	trans
cg13968809_SNORD114-3	0.000112052	0.000304935	-0.756077807	0.756077807	M1	Male	trans
cg11636245_RNU6-115P	0.000112053	0.000304935	-0.947070639	0.947070639	M1	Male	trans
cg25389087_LINC01679	0.000112053	0.000304935	-0.360807099	0.360807099	M1	Male	trans
cg18687468_ENSG00000228255	0.000112054	0.000304938	-0.483515042	0.483515042	M1	Male	trans
cg14725631_SALL4	0.000112055	0.00030494	-3.170506752	3.170506752	M1	Male	trans
cg17388638_PGAM1P10	0.000112056	0.000304943	-0.522285801	0.522285801	M1	Male	trans
cg12897690_MAFB	0.00011206	0.000304953	-0.611208372	0.611208372	M1	Male	trans
cg14924064_RN7SL806P	0.000112061	0.000304953	0.520911062	0.520911062	M1	Male	trans
cg18836060_TSPAN10	0.000112061	0.000304955	-0.656396588	0.656396588	M1	Male	trans
cg24728770_MRPS18A	0.000112063	0.000304958	0.380483825	0.380483825	M1	Male	trans
cg17568448_LEMD1	0.000112065	0.000304963	0.603890514	0.603890514	M1	Male	trans
cg01851608_CDH7	0.000112066	0.000304963	-0.685378531	0.685378531	M1	Male	trans
cg26474203_IFNA21	0.000112066	0.000304963	-0.42731899	0.42731899	M1	Male	trans
cg18638769_ACTG1P10	0.000112066	0.000304963	0.565681707	0.565681707	M1	Male	trans
cg23328066_RPL37A-DT	0.000112066	0.000304964	-1.119394452	1.119394452	M1	Male	trans
cg10034640_IGKV2D-30	0.00011207	0.000304971	-0.528023433	0.528023433	M1	Male	trans
cg10959048_PLCG2	0.00011207	0.000304971	-0.537113749	0.537113749	M1	Male	trans
cg11282828_ENSG00000228550	0.00011207	0.000304971	-0.494577628	0.494577628	M1	Male	trans
cg14560276_RPS27AP15	0.00011207	0.000304971	-0.869736782	0.869736782	M1	Male	trans
cg13355874_SLC1A1	0.000112071	0.000304971	-0.740512836	0.740512836	M1	Male	trans
cg13973727_U8	0.000112071	0.000304971	-0.683569875	0.683569875	M1	Male	trans
cg12163800_RDH11	0.000112071	0.000304971	-2.573836309	2.573836309	M1	Male	trans
cg15910024_MIR548B	0.000112071	0.000304971	-0.713443264	0.713443264	M1	Male	trans
cg15458571_ENSG00000234426	0.000112072	0.000304971	-0.365396204	0.365396204	M1	Male	trans
cg13172076_BTG4	0.000112074	0.000304976	-0.967035881	0.967035881	M1	Male	trans
cg12942009_RGPD4-AS1	0.000112074	0.000304976	3.361037098	3.361037098	M1	Male	trans
cg20896351_SLC25A6P6	0.000112075	0.000304978	-0.237629545	0.237629545	M1	Male	trans
cg22159430_OCA2	0.000112075	0.000304979	-1.282594603	1.282594603	M1	Male	trans
cg14046470_LINC00658	0.000112076	0.000304979	-0.373107682	0.373107682	M1	Male	trans
cg05832853_SLC35G5	0.000112077	0.000304981	0.612505536	0.612505536	M1	Male	trans
cg01710886_FAR2P1	0.00011208	0.000304989	0.758029241	0.758029241	M1	Male	trans
cg06415304_MIR185	0.000112081	0.000304992	0.882530409	0.882530409	M1	Male	trans
cg18606189_BMPR1AP2	0.000112082	0.000304992	-0.469817685	0.469817685	M1	Male	trans
cg03655023_CEP112	0.000112082	0.000304992	-0.576461814	0.576461814	M1	Male	trans
cg03351580_ENSG00000235119	0.000112082	0.000304993	-0.569912901	0.569912901	M1	Male	trans
cg26106590_LMCD1	0.000112083	0.000304994	-0.692290346	0.692290346	M1	Male	trans
cg20821566_HOOK1	0.000112083	0.000304994	-0.596139348	0.596139348	M1	Male	trans
cg26985471_RNA5SP372	0.000112084	0.000304994	-0.456790756	0.456790756	M1	Male	trans
cg02877478_ENSG00000238150	0.000112084	0.000304994	1.196440846	1.196440846	M1	Male	trans
cg17388638_MICB	0.000112084	0.000304995	-0.390401278	0.390401278	M1	Male	trans
cg19913815_NCR2	0.000112086	0.000304997	-0.314750196	0.314750196	M1	Male	trans
cg04123498_MEPE	0.000112086	0.000304997	-0.644893741	0.644893741	M1	Male	trans
cg11459852_RNU6-501P	0.000112086	0.000304997	-0.471216269	0.471216269	M1	Male	trans
cg03561071_ENSG00000231867	0.000112087	0.000304999	-0.884775782	0.884775782	M1	Male	trans
cg18222865_UPF3AP2	0.000112088	0.000305	-0.455587614	0.455587614	M1	Male	trans
cg24304928_FBXO24	0.000112088	0.000305	-0.862911962	0.862911962	M1	Male	trans
cg02792740_USP39	0.000112088	0.000305	0.539296526	0.539296526	M1	Male	trans
cg01124926_VCX2	0.000112089	0.000305	-0.553034073	0.553034073	M1	Male	trans
cg07096305_GMFB	0.000112089	0.000305001	0.536576724	0.536576724	M1	Male	trans
cg06502685_SCAI	0.00011209	0.000305002	-0.464412112	0.464412112	M1	Male	trans
cg16551849_ENSG00000240097	0.000112091	0.000305005	-0.456140388	0.456140388	M1	Male	trans
cg17537853_FCF1P4	0.000112092	0.000305006	-0.823081752	0.823081752	M1	Male	trans
cg22663503_RPL12P2	0.000112094	0.000305012	-0.308051884	0.308051884	M1	Male	trans
cg21398186_RPL29P2	0.000112096	0.000305015	-0.971006205	0.971006205	M1	Male	trans
cg00502469_RPL3P5	0.000112096	0.000305016	-0.634069329	0.634069329	M1	Male	trans
cg02684104_U3	0.000112097	0.000305016	0.535585517	0.535585517	M1	Male	trans
cg09259018_MXRA5Y	0.000112097	0.000305016	-0.565386285	0.565386285	M1	Male	trans
cg11086960_MMGT1	0.000112097	0.000305016	-0.727892215	0.727892215	M1	Male	trans
cg07512734_RGS13	0.000112098	0.000305016	0.875849437	0.875849437	M1	Male	trans
cg04508044_YBX2	0.000112098	0.000305016	0.824484288	0.824484288	M1	Male	trans
cg06690353_ENSG00000235815	0.000112098	0.000305016	-0.529287145	0.529287145	M1	Male	trans
cg08380311_Metazoa_SRP	0.000112099	0.000305018	0.762912169	0.762912169	M1	Male	trans
cg03179052_SSB	0.0001121	0.00030502	-1.170347343	1.170347343	M1	Male	trans
cg04665311_RNA5SP23	0.0001121	0.00030502	-0.418063918	0.418063918	M1	Male	trans
cg11308394_ENSG00000198491	0.000112102	0.000305024	-0.22679225	0.22679225	M1	Male	trans
cg16237262_ERMN	0.000112103	0.000305026	-0.347876577	0.347876577	M1	Male	trans
cg10266648_OCA2	0.000112104	0.000305027	-0.439701915	0.439701915	M1	Male	trans
cg02411429_ENSG00000212206	0.000112104	0.000305027	-0.570499284	0.570499284	M1	Male	trans
cg16064295_ZNF354A	0.000112105	0.000305028	-0.799756925	0.799756925	M1	Male	trans
cg11171466_ANOS1	0.000112105	0.000305028	-0.623990164	0.623990164	M1	Male	trans
cg14655590_SLC6A13	0.000112105	0.000305029	-0.425581615	0.425581615	M1	Male	trans
cg04553903_OR6T1	0.000112105	0.000305029	-0.153922004	0.153922004	M1	Male	trans
cg06348619_RNU6-838P	0.000112106	0.000305029	-0.488623064	0.488623064	M1	Male	trans
cg10991855_TBL1XR1	0.000112106	0.000305029	-0.507007552	0.507007552	M1	Male	trans
cg24311207_NDP-AS1	0.000112108	0.000305032	0.394242591	0.394242591	M1	Male	trans
cg27064927_ENSG00000137808	0.000112108	0.000305033	-0.702082533	0.702082533	M1	Male	trans
cg10145319_IGHV3-66	0.00011211	0.000305038	-0.750746244	0.750746244	M1	Male	trans
cg05736633_ENSG00000224567	0.000112112	0.000305043	-0.755105238	0.755105238	M1	Male	trans
cg17477995_TNFRSF19	0.000112113	0.000305043	-0.446673194	0.446673194	M1	Male	trans
cg02792740_RP2	0.000112114	0.000305046	0.526291353	0.526291353	M1	Male	trans
cg10975354_MTX1P1	0.000112115	0.000305047	0.358758648	0.358758648	M1	Male	trans
cg01307861_EIF3MP1	0.000112115	0.000305047	-0.574542721	0.574542721	M1	Male	trans
cg06161952_SDCBPP1	0.000112115	0.000305047	-0.440561526	0.440561526	M1	Male	trans
cg24289054_TREML5P	0.000112116	0.000305049	-0.685123152	0.685123152	M1	Male	trans
cg07264993_XIAP	0.000112116	0.000305049	-0.474355661	0.474355661	M1	Male	trans
cg16977073_CD19	0.000112117	0.000305049	-0.654027174	0.654027174	M1	Male	trans
cg20940796_RPL36AP36	0.000112117	0.000305049	-0.647110488	0.647110488	M1	Male	trans
cg27123208_KCNC4	0.000112118	0.000305053	0.650009028	0.650009028	M1	Male	trans
cg22451117_CST11	0.00011212	0.000305055	-0.505935267	0.505935267	M1	Male	trans
cg08841544_GPC1	0.00011212	0.000305056	0.540524743	0.540524743	M1	Male	trans
cg04060288_ENSG00000232906	0.000112122	0.000305058	-0.746142136	0.746142136	M1	Male	trans
cg02134705_ENSG00000233342	0.000112122	0.000305058	-0.555733207	0.555733207	M1	Male	trans
cg22314681_OR51N1P	0.000112122	0.00030506	-0.813661225	0.813661225	M1	Male	trans
cg21018156_LINC02621	0.000112123	0.000305061	-0.27837165	0.27837165	M1	Male	trans
cg22110046_CIBAR1P2	0.000112125	0.000305063	1.181030121	1.181030121	M1	Male	trans
cg11865801_OR2L6P	0.000112125	0.000305063	-0.211105331	0.211105331	M1	Male	trans
cg02682924_RNU4-88P	0.000112125	0.000305063	-0.457591148	0.457591148	M1	Male	trans
cg17971947_OR6Y1	0.000112126	0.000305067	-0.156568762	0.156568762	M1	Male	trans
cg02792740_CARNMT1	0.000112127	0.000305067	0.611490999	0.611490999	M1	Male	trans
cg10570276_HNRNPA1P60	0.000112127	0.000305068	-0.757536989	0.757536989	M1	Male	trans
cg24135923_ENSG00000230477	0.000112128	0.000305068	-0.77292547	0.77292547	M1	Male	trans
cg19285799_PGK1	0.000112128	0.000305068	0.797841361	0.797841361	M1	Male	trans
cg05865911_OR6T1	0.000112128	0.000305068	0.139430254	0.139430254	M1	Male	trans
cg04781796_RPL7P44	0.000112129	0.000305068	-0.242695093	0.242695093	M1	Male	trans
cg05099240_RPL23AP57	0.000112129	0.000305068	-0.510819645	0.510819645	M1	Male	trans
cg16887334_DEFB130B	0.00011213	0.00030507	-0.870874793	0.870874793	M1	Male	trans
cg16887334_DEFB130A	0.00011213	0.00030507	-0.870874793	0.870874793	M1	Male	trans
cg01244571_OR5AN2P	0.00011213	0.00030507	-0.654212075	0.654212075	M1	Male	trans
cg07264993_KLHL7-DT	0.000112131	0.000305072	-0.394919637	0.394919637	M1	Male	trans
cg01373687_GUSBP17	0.000112132	0.000305074	-0.352323521	0.352323521	M1	Male	trans
cg15542496_HMGN2P7	0.000112133	0.000305076	-0.796042503	0.796042503	M1	Male	trans
cg09419670_LINC01844	0.000112135	0.00030508	0.682066366	0.682066366	M1	Male	trans
cg19432243_SNORD116-8	0.000112135	0.00030508	0.394221496	0.394221496	M1	Male	trans
cg18892128_WFDC9	0.000112135	0.00030508	1.491826653	1.491826653	M1	Male	trans
cg12081434_RPS13P5	0.00011214	0.000305092	-0.616201849	0.616201849	M1	Male	trans
cg10991855_TAF13	0.000112141	0.000305093	-0.467499348	0.467499348	M1	Male	trans
cg25958450_MPP3	0.000112141	0.000305093	0.573392819	0.573392819	M1	Male	trans
cg24024505_RPL12P13	0.000112142	0.000305095	-0.585250568	0.585250568	M1	Male	trans
cg13395017_RNVU1-15	0.000112143	0.000305095	-0.788103978	0.788103978	M1	Male	trans
cg22549984_RFPL4A	0.000112143	0.000305095	-0.685398133	0.685398133	M1	Male	trans
cg20692464_ENSG00000243328	0.000112144	0.0003051	-1.17748873	1.17748873	M1	Male	trans
cg20007465_C3P1	0.000112145	0.000305101	0.622917646	0.622917646	M1	Male	trans
cg01322554_ATXN3L	0.000112146	0.000305101	-0.812172113	0.812172113	M1	Male	trans
cg04212021_ENSG00000230718	0.000112146	0.000305101	0.447245487	0.447245487	M1	Male	trans
cg25304269_FSHR	0.000112146	0.000305101	-0.398442482	0.398442482	M1	Male	trans
cg11815008_HMGA2	0.000112147	0.000305102	-0.38413383	0.38413383	M1	Male	trans
cg18941079_ENSG00000227217	0.000112147	0.000305102	-1.085294078	1.085294078	M1	Male	trans
cg07277832_LAPTM4BP1	0.000112147	0.000305102	-0.533976692	0.533976692	M1	Male	trans
cg17453456_ENSG00000228430	0.000112148	0.000305103	0.752622685	0.752622685	M1	Male	trans
cg13370086_LINC01829	0.000112148	0.000305104	-0.678228968	0.678228968	M1	Male	trans
cg11392858_LINC00437	0.000112149	0.000305104	0.632929272	0.632929272	M1	Male	trans
cg04902668_ACTG1P10	0.00011215	0.000305105	0.809709329	0.809709329	M1	Male	trans
cg23309512_PHF12	0.00011215	0.000305105	0.457876446	0.457876446	M1	Male	trans
cg15762175_RPL7P38	0.00011215	0.000305105	-0.397791358	0.397791358	M1	Male	trans
cg24330042_POU5F1P3	0.00011215	0.000305105	0.680179656	0.680179656	M1	Male	trans
cg10663442_ACTG1P10	0.000112151	0.000305106	0.698920035	0.698920035	M1	Male	trans
cg12675341_MIR941-2	0.000112151	0.000305106	-0.633825773	0.633825773	M1	Male	trans
cg07405255_NPM1P6	0.000112152	0.000305107	-0.753759952	0.753759952	M1	Male	trans
cg16187147_ENSG00000226376	0.000112152	0.000305107	-0.602275169	0.602275169	M1	Male	trans
cg27459981_ZNF3	0.000112153	0.000305107	0.522255605	0.522255605	M1	Male	trans
cg16140565_LY6G5B	0.000112153	0.000305107	-0.582419314	0.582419314	M1	Male	trans
cg13730281_LINC02528	0.000112153	0.000305107	0.974052751	0.974052751	M1	Male	trans
cg01842321_RNU6-599P	0.000112153	0.000305107	-0.537158492	0.537158492	M1	Male	trans
cg17908734_OR4F7P	0.000112153	0.000305107	-0.259924879	0.259924879	M1	Male	trans
cg25588120_ENSG00000232825	0.000112153	0.000305107	-0.414721305	0.414721305	M1	Male	trans
cg02820445_RPL26P9	0.000112155	0.00030511	-0.741855095	0.741855095	M1	Male	trans
cg07793432_ARHGEF38	0.000112155	0.00030511	-0.727288024	0.727288024	M1	Male	trans
cg09819502_ENSG00000230801	0.000112156	0.000305111	0.487546136	0.487546136	M1	Male	trans
cg09223563_FTCD-AS1	0.000112157	0.000305113	-0.213737409	0.213737409	M1	Male	trans
cg08426938_CBX5P1	0.000112157	0.000305113	-0.530241581	0.530241581	M1	Male	trans
cg14267705_NCOR1P1	0.000112159	0.000305118	-1.175815273	1.175815273	M1	Male	trans
cg19703425_ENSG00000229032	0.00011216	0.00030512	-1.000127421	1.000127421	M1	Male	trans
cg20655369_TRDJ1	0.000112161	0.000305121	-0.468396958	0.468396958	M1	Male	trans
cg08496742_U3	0.000112162	0.000305124	0.627317266	0.627317266	M1	Male	trans
cg08853572_KLK1	0.000112164	0.000305128	0.6882672	0.6882672	M1	Male	trans
cg16963484_MKRN7P	0.000112165	0.000305131	-0.48792638	0.48792638	M1	Male	trans
cg07020979_RPL23AP75	0.000112166	0.000305131	-0.653276898	0.653276898	M1	Male	trans
cg03689146_HMGXB3	0.000112167	0.000305134	-0.540558277	0.540558277	M1	Male	trans
cg22007578_PLA2G2D	0.000112168	0.000305135	0.704231487	0.704231487	M1	Male	trans
cg10744079_COL19A1	0.000112168	0.000305135	1.105852589	1.105852589	M1	Male	trans
cg21744417_KLK6	0.000112169	0.000305136	-0.256433266	0.256433266	M1	Male	trans
cg14409406_NKAPD1	0.000112169	0.000305136	-0.549316762	0.549316762	M1	Male	trans
cg16156113_ABCA10	0.00011217	0.000305136	-0.36997493	0.36997493	M1	Male	trans
cg14924064_HRH3	0.00011217	0.000305136	0.331452362	0.331452362	M1	Male	trans
cg01140770_IPPKP1	0.00011217	0.000305136	-0.699288222	0.699288222	M1	Male	trans
cg00489898_DKK1	0.00011217	0.000305136	-0.652844717	0.652844717	M1	Male	trans
cg01655349_CXADRP1	0.00011217	0.000305138	1.083332144	1.083332144	M1	Male	trans
cg06422353_CT47A1	0.000112174	0.000305145	-0.475258942	0.475258942	M1	Male	trans
cg19007019_TRY2P	0.000112175	0.000305149	-0.538100635	0.538100635	M1	Male	trans
cg06689376_ARID3A	0.000112176	0.000305151	0.686314533	0.686314533	M1	Male	trans
cg14591380_CELF3	0.000112178	0.000305154	-0.197949768	0.197949768	M1	Male	trans
cg02747950_RNU6-1091P	0.000112178	0.000305154	-0.722392237	0.722392237	M1	Male	trans
cg27614177_TRBV7-5	0.000112178	0.000305154	0.548203623	0.548203623	M1	Male	trans
cg02751273_ENSG00000234941	0.000112179	0.000305154	0.383033581	0.383033581	M1	Male	trans
cg20046668_RPS24P1	0.000112179	0.000305156	-0.685292895	0.685292895	M1	Male	trans
cg02429487_SCTR	0.00011218	0.000305158	-0.468695135	0.468695135	M1	Male	trans
cg09886258_ENSG00000225632	0.000112182	0.000305161	-0.509303379	0.509303379	M1	Male	trans
cg23742872_SLC25A6P2	0.000112182	0.000305162	-0.314418053	0.314418053	M1	Male	trans
cg14492241_ENSG00000230908	0.000112183	0.000305163	-0.580034559	0.580034559	M1	Male	trans
cg05279330_ENSG00000226426	0.000112184	0.000305164	-0.76365965	0.76365965	M1	Male	trans
cg03480243_PHBP11	0.000112184	0.000305165	-0.290885347	0.290885347	M1	Male	trans
cg17266282_LINC02806	0.000112185	0.000305165	0.582397595	0.582397595	M1	Male	trans
cg27245817_ROPN1B	0.000112185	0.000305165	-0.6328368	0.6328368	M1	Male	trans
cg23231631_C4orf51	0.000112186	0.000305166	-0.862891785	0.862891785	M1	Male	trans
cg10893986_NPY5R	0.000112192	0.000305183	0.553750364	0.553750364	M1	Male	trans
cg11148883_COX6CP6	0.000112194	0.000305188	-0.66589151	0.66589151	M1	Male	trans
cg22052629_AFF1	0.000112196	0.000305191	-0.599152407	0.599152407	M1	Male	trans
cg11674404_ZNF79	0.000112196	0.000305191	-0.427866698	0.427866698	M1	Male	trans
cg10219626_RN7SL681P	0.000112197	0.000305192	-0.650977731	0.650977731	M1	Male	trans
cg13127411_UBQLN4P2	0.000112198	0.000305195	-1.072415354	1.072415354	M1	Male	trans
cg16156113_ECE1-AS1	0.000112198	0.000305195	-0.348253883	0.348253883	M1	Male	trans
cg12589350_MYH16	0.000112198	0.000305195	-0.586167837	0.586167837	M1	Male	trans
cg04665311_ENSG00000242880	0.0001122	0.000305197	-0.531308604	0.531308604	M1	Male	trans
cg03560018_ENSG00000232296	0.0001122	0.000305197	0.392274031	0.392274031	M1	Male	trans
cg05344293_KRT31	0.000112201	0.000305197	-0.492705144	0.492705144	M1	Male	trans
cg15136744_RNU4-4P	0.000112201	0.000305197	0.596155012	0.596155012	M1	Male	trans
cg13022784_TBX15	0.000112201	0.000305197	-0.741553437	0.741553437	M1	Male	trans
cg17334266_LCLAT1	0.000112201	0.000305197	-0.460599356	0.460599356	M1	Male	trans
cg17128371_VSIG4	0.000112201	0.000305197	0.583433574	0.583433574	M1	Male	trans
cg20567176_ENSG00000228940	0.000112201	0.000305197	-0.74441213	0.74441213	M1	Male	trans
cg23817672_Metazoa_SRP	0.000112202	0.000305198	-0.972182309	0.972182309	M1	Male	trans
cg23817672_ENSG00000214888	0.000112203	0.000305201	-0.808127442	0.808127442	M1	Male	trans
cg02401524_PGA4	0.000112204	0.000305203	-0.846163346	0.846163346	M1	Male	trans
cg00894219_LINC01803	0.000112205	0.000305205	-0.46595943	0.46595943	M1	Male	trans
cg09833720_RNU6-3P	0.000112208	0.000305211	-0.352662421	0.352662421	M1	Male	trans
cg03655023_CHD9	0.000112209	0.000305212	-0.572741641	0.572741641	M1	Male	trans
cg14652830_DLEC1P1	0.000112209	0.000305212	0.569689022	0.569689022	M1	Male	trans
cg09483607_OR2V2	0.000112209	0.000305212	-0.066008393	0.066008393	M1	Male	trans
cg00759146_RAB6D	0.00011221	0.000305215	-0.639229154	0.639229154	M1	Male	trans
cg24823308_TRAV38-2DV8	0.000112211	0.000305217	-0.534956876	0.534956876	M1	Male	trans
cg03277898_FBXL13	0.000112213	0.00030522	-0.549529439	0.549529439	M1	Male	trans
cg12910951_ACAN	0.000112213	0.00030522	0.399481126	0.399481126	M1	Male	trans
cg05497124_TRBV5-4	0.000112214	0.000305221	-0.760494896	0.760494896	M1	Male	trans
cg01605814_ANGPTL2	0.000112214	0.000305221	-0.439143885	0.439143885	M1	Male	trans
cg07331276_DNAH6	0.000112214	0.000305222	-0.563954689	0.563954689	M1	Male	trans
cg05818000_ENSG00000233818	0.000112215	0.000305222	-0.651512298	0.651512298	M1	Male	trans
cg04479876_MORF4L1P1	0.000112215	0.000305222	0.516420558	0.516420558	M1	Male	trans
cg15074728_ENSG00000221711	0.000112215	0.000305222	-0.258674509	0.258674509	M1	Male	trans
cg17477995_ACBD3-AS1	0.000112215	0.000305222	-0.426693168	0.426693168	M1	Male	trans
cg20821566_ZRANB3	0.000112218	0.000305226	-0.620964456	0.620964456	M1	Male	trans
cg00055945_SNRPCP9	0.000112218	0.000305226	0.815597454	0.815597454	M1	Male	trans
cg22595097_LINC01429	0.000112219	0.000305229	-0.76425764	0.76425764	M1	Male	trans
cg23024913_MTCO2P17	0.00011222	0.00030523	-2.418012033	2.418012033	M1	Male	trans
cg27599856_EXTL1	0.000112224	0.000305241	-0.703903807	0.703903807	M1	Male	trans
cg03655023_DHFRP1	0.000112225	0.000305243	-0.580411505	0.580411505	M1	Male	trans
cg14826752_ODAM	0.000112225	0.000305243	-0.479541484	0.479541484	M1	Male	trans
cg23805120_RNU6-920P	0.000112229	0.000305252	-0.683045281	0.683045281	M1	Male	trans
cg07729440_ENSG00000243696	0.00011223	0.000305255	-0.605317074	0.605317074	M1	Male	trans
cg11216917_ENSG00000235546	0.00011223	0.000305255	0.710965049	0.710965049	M1	Male	trans
cg13848429_CLVS2	0.000112231	0.000305256	0.370074276	0.370074276	M1	Male	trans
cg02243157_LINC01679	0.000112233	0.00030526	-0.42931791	0.42931791	M1	Male	trans
cg13844904_KCNJ3	0.000112233	0.000305261	-0.411835422	0.411835422	M1	Male	trans
cg16963484_MRPL45P2	0.000112234	0.000305263	-0.421624288	0.421624288	M1	Male	trans
cg09440866_KRTAP5-4	0.000112235	0.000305263	0.522929105	0.522929105	M1	Male	trans
cg11831394_SKP1P1	0.000112236	0.000305265	-0.688863659	0.688863659	M1	Male	trans
cg11056334_TPST1	0.000112236	0.000305265	-0.396788858	0.396788858	M1	Male	trans
cg14994777_ENSG00000238142	0.000112236	0.000305265	-0.62355611	0.62355611	M1	Male	trans
cg22052629_TATDN1	0.000112236	0.000305265	-0.55091959	0.55091959	M1	Male	trans
cg14246227_RPL7AP71	0.000112237	0.000305267	-0.385845586	0.385845586	M1	Male	trans
cg02671217_SIX4	0.000112238	0.000305267	-0.546544073	0.546544073	M1	Male	trans
cg15239096_RAET1K	0.000112238	0.000305267	0.64914136	0.64914136	M1	Male	trans
cg11547110_TRIM51EP	0.000112238	0.000305267	-0.350053446	0.350053446	M1	Male	trans
cg12110603_LINC00308	0.000112239	0.000305267	-0.838317667	0.838317667	M1	Male	trans
cg10535675_GAPDHP74	0.000112239	0.000305268	0.396665399	0.396665399	M1	Male	trans
cg09095858_OR51E1	0.00011224	0.000305269	-0.891596453	0.891596453	M1	Male	trans
cg03655023_ZNF749	0.00011224	0.000305269	-0.579079495	0.579079495	M1	Male	trans
cg26112799_DISP2	0.000112241	0.000305271	-0.719811447	0.719811447	M1	Male	trans
cg07096305_HEATR6	0.000112242	0.000305271	0.5376396	0.5376396	M1	Male	trans
cg10991855_FUCA2	0.000112242	0.000305273	-0.534340837	0.534340837	M1	Male	trans
cg14227773_ENSG00000229550	0.000112244	0.000305275	-0.506259159	0.506259159	M1	Male	trans
cg19693276_ENSG00000231918	0.000112244	0.000305276	-0.310460356	0.310460356	M1	Male	trans
cg04580768_ATXN7L1	0.000112245	0.000305277	-0.740152201	0.740152201	M1	Male	trans
cg14409406_WDFY1	0.000112245	0.000305278	-0.569341214	0.569341214	M1	Male	trans
cg23404528_SNORD114-2	0.000112248	0.000305283	0.784930878	0.784930878	M1	Male	trans
cg23404528_CT47B1	0.000112248	0.000305283	0.414468882	0.414468882	M1	Male	trans
cg21543103_SLC29A4	0.000112252	0.000305293	-0.73823881	0.73823881	M1	Male	trans
cg14409406_MRPS33	0.000112253	0.000305295	-0.589503229	0.589503229	M1	Male	trans
cg16775224_TAMALIN	0.000112253	0.000305296	0.507950684	0.507950684	M1	Male	trans
cg16999170_PDIA3P1	0.000112254	0.000305296	-0.836361309	0.836361309	M1	Male	trans
cg06502685_RAD17	0.000112255	0.000305298	-0.422323012	0.422323012	M1	Male	trans
cg05898482_RN7SL826P	0.000112256	0.000305298	1.962401883	1.962401883	M1	Male	trans
cg05898482_C10orf71-AS1	0.000112256	0.000305298	1.724472383	1.724472383	M1	Male	trans
cg08186671_ZNF806	0.000112256	0.000305298	-0.780832092	0.780832092	M1	Male	trans
cg27368538_ENSG00000236896	0.000112256	0.000305298	1.708986481	1.708986481	M1	Male	trans
cg19478400_PRYP1	0.000112257	0.000305298	-1.771792752	1.771792752	M1	Male	trans
cg11464377_RPL7P4	0.000112258	0.000305298	-0.441265548	0.441265548	M1	Male	trans
cg05631224_RNU7-165P	0.000112259	0.000305298	0.812991831	0.812991831	M1	Male	trans
cg16413428_LPAR4	0.000112261	0.000305298	-0.579446532	0.579446532	M1	Male	trans
cg02129337_H2BW2	0.000112262	0.000305298	-0.722911902	0.722911902	M1	Male	trans
cg06113708_MIR548I3	0.000112262	0.000305298	-0.294061904	0.294061904	M1	Male	trans
cg22451117_EIF2S2P2	0.000112262	0.000305298	-0.330657091	0.330657091	M1	Male	trans
cg16006105_IGKV1OR2-3	0.000112263	0.000305298	-4.053637876	4.053637876	M1	Male	trans
cg16006105_RNU2-48P	0.000112263	0.000305298	-2.357900017	2.357900017	M1	Male	trans
cg16006105_MIR548A1	0.000112263	0.000305298	-4.053637876	4.053637876	M1	Male	trans
cg16006105_RPS29P15	0.000112263	0.000305298	-4.053637876	4.053637876	M1	Male	trans
cg16006105_RPS8P4	0.000112263	0.000305298	-1.544645203	1.544645203	M1	Male	trans
cg16006105_RPL30P12	0.000112263	0.000305298	-4.053637876	4.053637876	M1	Male	trans
cg16006105_ENSG00000220204	0.000112263	0.000305298	-4.053637876	4.053637876	M1	Male	trans
cg16006105_RNU6-1240P	0.000112263	0.000305298	-2.435291506	2.435291506	M1	Male	trans
cg16006105_RPL31P13	0.000112263	0.000305298	-2.877030304	2.877030304	M1	Male	trans
cg16006105_LINC01247	0.000112263	0.000305298	-2.877030304	2.877030304	M1	Male	trans
cg16006105_LINC01795	0.000112263	0.000305298	-2.877030304	2.877030304	M1	Male	trans
cg16006105_DNAJC17P1	0.000112263	0.000305298	-2.877030304	2.877030304	M1	Male	trans
cg16006105_SNRPGP8	0.000112263	0.000305298	-1.433343321	1.433343321	M1	Male	trans
cg16006105_RNU2-16P	0.000112263	0.000305298	-1.546934646	1.546934646	M1	Male	trans
cg16006105_MIR1-1HG	0.000112263	0.000305298	-2.877030304	2.877030304	M1	Male	trans
cg16006105_RPL19P20	0.000112263	0.000305298	-1.665201678	1.665201678	M1	Male	trans
cg16006105_ENSG00000234932	0.000112263	0.000305298	-2.357900017	2.357900017	M1	Male	trans
cg16006105_ENSG00000237163	0.000112263	0.000305298	-1.665201678	1.665201678	M1	Male	trans
cg16006105_RNU1-148P	0.000112263	0.000305298	-1.45212487	1.45212487	M1	Male	trans
cg16100147_ENSG00000235390	0.000112263	0.000305298	-0.514861481	0.514861481	M1	Male	trans
cg02353048_PDIA3P2	0.000112263	0.000305298	-0.551996106	0.551996106	M1	Male	trans
cg06320570_RPL9P32	0.000112264	0.0003053	-0.931838085	0.931838085	M1	Male	trans
cg21668166_ENSG00000226296	0.000112265	0.000305301	-0.262377034	0.262377034	M1	Male	trans
cg00251121_LINC01561	0.000112266	0.000305302	-0.425408629	0.425408629	M1	Male	trans
cg22660680_OR7E8P	0.000112266	0.000305303	-0.626664512	0.626664512	M1	Male	trans
cg27069691_ENSG00000226643	0.000112267	0.000305303	-0.506802589	0.506802589	M1	Male	trans
cg21032074_TRAV36DV7	0.000112267	0.000305304	-1.025407577	1.025407577	M1	Male	trans
cg03098356_SNORD88C	0.000112269	0.000305309	0.313712511	0.313712511	M1	Male	trans
cg05798111_ENSG00000232121	0.000112269	0.000305309	-0.58287989	0.58287989	M1	Male	trans
cg16999170_RCAN1	0.00011227	0.00030531	-0.845856941	0.845856941	M1	Male	trans
cg14409406_OCRL	0.00011227	0.00030531	-0.60501617	0.60501617	M1	Male	trans
cg14729368_CBLIF	0.000112271	0.00030531	0.480015464	0.480015464	M1	Male	trans
cg17830140_OR56B3P	0.000112273	0.000305315	-0.549716715	0.549716715	M1	Male	trans
cg07330196_EXOC1	0.000112273	0.000305316	-0.777688354	0.777688354	M1	Male	trans
cg07688291_RNA5SP299	0.000112275	0.00030532	-0.990293981	0.990293981	M1	Male	trans
cg21201844_ENSG00000232334	0.000112276	0.00030532	0.624007374	0.624007374	M1	Male	trans
cg13900350_PRSS40A	0.000112276	0.00030532	-1.076968882	1.076968882	M1	Male	trans
cg11916219_ENSG00000237904	0.000112276	0.00030532	1.824939284	1.824939284	M1	Male	trans
cg07243941_ENSG00000234451	0.000112276	0.00030532	0.430912183	0.430912183	M1	Male	trans
cg03822676_NRSN1	0.000112278	0.000305324	-0.187082448	0.187082448	M1	Male	trans
cg25472353_RNU6-799P	0.00011228	0.000305328	0.491113103	0.491113103	M1	Male	trans
cg15418509_FOXN3P1	0.000112281	0.000305329	-0.796237754	0.796237754	M1	Male	trans
cg22052629_SLC35G1	0.000112281	0.000305329	-0.523707481	0.523707481	M1	Male	trans
cg15668967_ENSG00000226767	0.000112283	0.000305334	-1.333966519	1.333966519	M1	Male	trans
cg11960435_SLCO1A2	0.000112283	0.000305334	-0.117415982	0.117415982	M1	Male	trans
cg26930498_ENSG00000232360	0.000112283	0.000305334	-0.62310838	0.62310838	M1	Male	trans
cg09480417_ENSG00000218472	0.000112284	0.000305335	-0.871655181	0.871655181	M1	Male	trans
cg17572056_NPM1P11	0.000112286	0.000305339	-0.632176253	0.632176253	M1	Male	trans
cg09760986_RN7SL519P	0.000112286	0.000305339	-0.971606357	0.971606357	M1	Male	trans
cg14143172_ENSG00000233258	0.000112287	0.000305339	0.719049127	0.719049127	M1	Male	trans
cg07793432_TMEM259	0.000112287	0.000305339	0.641446872	0.641446872	M1	Male	trans
cg16247465_RN7SKP20	0.000112287	0.000305339	-0.410439781	0.410439781	M1	Male	trans
cg24431879_RNU2-6P	0.000112289	0.000305344	-0.800530607	0.800530607	M1	Male	trans
cg19585707_ENSG00000215869	0.00011229	0.000305347	-0.4370965	0.4370965	M1	Male	trans
cg15299008_SMIM2-IT1	0.000112291	0.000305347	0.347757245	0.347757245	M1	Male	trans
cg02838089_OR52E8	0.000112291	0.000305347	-1.017207495	1.017207495	M1	Male	trans
cg07096305_EIF2AK3	0.000112291	0.000305347	0.433438912	0.433438912	M1	Male	trans
cg04544994_PRG2	0.000112291	0.000305347	-0.557290972	0.557290972	M1	Male	trans
cg08936603_TEX29	0.000112292	0.000305347	-0.498480427	0.498480427	M1	Male	trans
cg17537073_BMP4	0.000112295	0.000305354	0.523120822	0.523120822	M1	Male	trans
cg09045610_ENSG00000214748	0.000112295	0.000305354	-0.351570966	0.351570966	M1	Male	trans
cg19082069_SCAP	0.000112296	0.000305356	0.512150713	0.512150713	M1	Male	trans
cg00643695_DUSP29	0.000112296	0.000305356	0.724112295	0.724112295	M1	Male	trans
cg19408449_EMCN	0.000112296	0.000305356	-0.420886068	0.420886068	M1	Male	trans
cg03167407_FAR2P4	0.0001123	0.000305365	-1.04902266	1.04902266	M1	Male	trans
cg10506445_RNA5SP269	0.000112301	0.000305369	-0.47351111	0.47351111	M1	Male	trans
cg13468092_ENSG00000240478	0.000112304	0.000305374	-0.52658926	0.52658926	M1	Male	trans
cg15545624_ANTXR1	0.000112304	0.000305375	0.461634755	0.461634755	M1	Male	trans
cg13258697_MIR449A	0.000112305	0.000305375	-0.833669807	0.833669807	M1	Male	trans
cg00894477_MIR421	0.000112306	0.00030538	0.589321093	0.589321093	M1	Male	trans
cg16767880_RPLP0P6	0.000112308	0.000305382	0.45832852	0.45832852	M1	Male	trans
cg10723869_ENSG00000238007	0.000112308	0.000305382	-0.569399775	0.569399775	M1	Male	trans
cg00109781_IGKV6-21	0.000112308	0.000305382	-1.006641617	1.006641617	M1	Male	trans
cg02792740_TNPO3	0.000112309	0.000305385	0.571362276	0.571362276	M1	Male	trans
cg01844045_ENSG00000111788	0.00011231	0.000305385	-0.510677457	0.510677457	M1	Male	trans
cg04608651_THEG	0.00011231	0.000305385	0.247196313	0.247196313	M1	Male	trans
cg16140565_SRRM2	0.000112311	0.000305388	-0.631950362	0.631950362	M1	Male	trans
cg16551849_CNEP1R1P1	0.000112312	0.000305388	-0.482848513	0.482848513	M1	Male	trans
cg08004951_PABPC5-AS1	0.000112312	0.000305388	-0.933287679	0.933287679	M1	Male	trans
cg23914255_DPPA5	0.000112313	0.000305388	-0.412239002	0.412239002	M1	Male	trans
cg23160136_LINC02651	0.000112313	0.000305388	-0.43899867	0.43899867	M1	Male	trans
cg09929408_HMGB3P10	0.000112313	0.000305388	-0.573094389	0.573094389	M1	Male	trans
cg07110166_DPRX	0.000112314	0.000305391	-0.479143392	0.479143392	M1	Male	trans
cg21221866_ANKRD18CP	0.000112315	0.000305393	-0.563404577	0.563404577	M1	Male	trans
cg15315714_RNU4-56P	0.000112316	0.000305394	-0.803215191	0.803215191	M1	Male	trans
cg27135799_OR4F7P	0.000112318	0.000305398	-0.236751991	0.236751991	M1	Male	trans
cg06779317_KRI1	0.000112318	0.000305398	-0.414622055	0.414622055	M1	Male	trans
cg21941354_ZNF34	0.000112319	0.0003054	0.429424709	0.429424709	M1	Male	trans
cg08524072_ENSG00000237173	0.000112321	0.000305405	-0.518475651	0.518475651	M1	Male	trans
cg25588120_STYK1	0.000112323	0.000305408	-0.346991092	0.346991092	M1	Male	trans
cg16915057_P2RY6	0.000112323	0.000305408	-0.394159083	0.394159083	M1	Male	trans
cg10492042_RNA5SP39	0.000112323	0.000305408	0.326700704	0.326700704	M1	Male	trans
cg01620164_FXYD2	0.000112323	0.000305408	-0.604029574	0.604029574	M1	Male	trans
cg03056087_KRT18P68	0.000112323	0.000305408	0.409222924	0.409222924	M1	Male	trans
cg24289054_TRAV20	0.000112323	0.000305408	-1.130489661	1.130489661	M1	Male	trans
cg16889057_RN7SL87P	0.000112326	0.000305413	-0.737907507	0.737907507	M1	Male	trans
cg07850274_FBXO42	0.000112326	0.000305414	-0.615913954	0.615913954	M1	Male	trans
cg07096305_MBTPS2	0.000112326	0.000305414	0.521472536	0.521472536	M1	Male	trans
cg21032074_NTSR2	0.000112327	0.000305416	-1.391048732	1.391048732	M1	Male	trans
cg10145319_IGHV1-18	0.00011233	0.000305422	-0.763528063	0.763528063	M1	Male	trans
cg02241545_LINC01789	0.00011233	0.000305422	-0.390632415	0.390632415	M1	Male	trans
cg22597706_MIR1302-6	0.000112331	0.000305422	-0.592986712	0.592986712	M1	Male	trans
cg01062838_NDUFC2	0.000112333	0.000305428	-0.939699873	0.939699873	M1	Male	trans
cg18349911_ENSG00000236230	0.000112333	0.000305428	0.688595842	0.688595842	M1	Male	trans
cg15482000_OR5B2	0.000112335	0.000305431	-0.226182453	0.226182453	M1	Male	trans
cg23667563_PSMD8	0.000112335	0.000305431	0.421638258	0.421638258	M1	Male	trans
cg08868601_RN7SKP189	0.000112335	0.000305431	-0.731724878	0.731724878	M1	Male	trans
cg20981146_PRXL2CP1	0.000112336	0.000305431	-0.453398597	0.453398597	M1	Male	trans
cg03103060_ENSG00000228984	0.000112336	0.000305431	-0.496595257	0.496595257	M1	Male	trans
cg03238516_RPS17P5	0.000112336	0.000305431	-0.778114469	0.778114469	M1	Male	trans
cg12005026_SNX18P13	0.000112336	0.000305431	-0.559856225	0.559856225	M1	Male	trans
cg16523234_LOXL4	0.000112338	0.000305434	-0.462207571	0.462207571	M1	Male	trans
cg10039163_METTL3	0.000112338	0.000305434	-0.631986205	0.631986205	M1	Male	trans
cg10664162_APOA5	0.00011234	0.000305438	-0.424927277	0.424927277	M1	Male	trans
cg02096758_ENSG00000174171	0.00011234	0.000305438	-0.308516155	0.308516155	M1	Male	trans
cg03984310_EPOR	0.000112341	0.000305439	-0.967342477	0.967342477	M1	Male	trans
cg24856383_RNU6V	0.000112342	0.000305441	1.03508022	1.03508022	M1	Male	trans
cg14042923_RN7SKP77	0.000112342	0.000305442	-0.643962825	0.643962825	M1	Male	trans
cg13172076_ENSG00000230739	0.000112343	0.000305444	-0.799334557	0.799334557	M1	Male	trans
cg10826174_TCERG1L-AS1	0.000112346	0.000305449	-0.682405778	0.682405778	M1	Male	trans
cg06180895_ENSG00000239544	0.000112347	0.000305452	0.676530079	0.676530079	M1	Male	trans
cg16122815_LINC00466	0.000112349	0.000305456	-0.68974427	0.68974427	M1	Male	trans
cg05099240_RPS15AP28	0.00011235	0.000305458	-0.417109259	0.417109259	M1	Male	trans
cg08229224_ENSG00000225477	0.00011235	0.000305458	-0.6370025	0.6370025	M1	Male	trans
cg12769996_LINC00945	0.00011235	0.000305458	-0.66961024	0.66961024	M1	Male	trans
cg08866794_MIR877	0.000112352	0.000305461	0.415457832	0.415457832	M1	Male	trans
cg20695805_HSD17B6	0.000112352	0.000305461	0.613972661	0.613972661	M1	Male	trans
cg06300469_SLITRK4	0.000112353	0.000305462	0.153010324	0.153010324	M1	Male	trans
cg09616536_BLACE	0.000112353	0.000305462	-0.426982147	0.426982147	M1	Male	trans
cg22877570_CISD1P1	0.000112353	0.000305464	0.625446455	0.625446455	M1	Male	trans
cg24440633_PRB2	0.000112355	0.000305466	-0.649242974	0.649242974	M1	Male	trans
cg13845724_CD40LG	0.000112355	0.000305466	-0.642606805	0.642606805	M1	Male	trans
cg14732488_PSTPIP2	0.000112355	0.000305466	-0.450783614	0.450783614	M1	Male	trans
cg15982418_ENSG00000226594	0.000112356	0.000305466	-0.659482351	0.659482351	M1	Male	trans
cg07258419_R3HDML	0.000112356	0.000305466	-1.090322664	1.090322664	M1	Male	trans
cg08380311_RSKR	0.000112356	0.000305466	0.633370852	0.633370852	M1	Male	trans
cg06502685_RPL12P10	0.000112356	0.000305467	-0.279770818	0.279770818	M1	Male	trans
cg03273265_RPS19P6	0.00011236	0.000305474	-0.757163943	0.757163943	M1	Male	trans
cg05202629_BMX	0.00011236	0.000305474	0.491391782	0.491391782	M1	Male	trans
cg04208996_U3	0.00011236	0.000305474	-1.030876876	1.030876876	M1	Male	trans
cg22548845_ENSG00000243621	0.00011236	0.000305474	-0.614813739	0.614813739	M1	Male	trans
cg11444278_LINC01876	0.000112363	0.000305481	0.41004119	0.41004119	M1	Male	trans
cg16122423_ACTG1P10	0.000112364	0.000305482	-0.692407895	0.692407895	M1	Male	trans
cg04572021_ENSG00000227040	0.000112365	0.000305485	1.402690367	1.402690367	M1	Male	trans
cg25958450_SNORA75	0.000112365	0.000305485	0.490923021	0.490923021	M1	Male	trans
cg23938295_FBXW4P1	0.000112368	0.000305491	-0.445059453	0.445059453	M1	Male	trans
cg15395171_RNU2-36P	0.000112368	0.000305492	0.452975748	0.452975748	M1	Male	trans
cg11850659_ITLN1	0.000112369	0.000305493	-0.548533424	0.548533424	M1	Male	trans
cg16217323_IL36RN	0.00011237	0.000305493	-0.225152232	0.225152232	M1	Male	trans
cg25215565_PAMR1	0.00011237	0.000305493	-0.419427288	0.419427288	M1	Male	trans
cg22183057_PRR20E	0.000112371	0.000305494	-1.021184745	1.021184745	M1	Male	trans
cg22183057_PRR20B	0.000112371	0.000305494	-0.639642387	0.639642387	M1	Male	trans
cg14206878_CRYGB	0.000112371	0.000305494	-0.694376696	0.694376696	M1	Male	trans
cg11674404_VPS33A	0.000112372	0.000305495	-0.436512695	0.436512695	M1	Male	trans
cg12315942_LINC02667	0.000112373	0.000305496	-0.403366903	0.403366903	M1	Male	trans
cg18941079_FCRL2	0.000112373	0.000305496	-1.04381397	1.04381397	M1	Male	trans
cg03859313_MAFF	0.000112373	0.000305496	1.069732745	1.069732745	M1	Male	trans
cg27663756_CDH15	0.000112375	0.0003055	-0.651856367	0.651856367	M1	Male	trans
cg00448895_DIRC1	0.000112377	0.000305506	0.475356498	0.475356498	M1	Male	trans
cg20214135_DCX	0.000112378	0.000305507	-0.164999934	0.164999934	M1	Male	trans
cg08939021_GDPD3	0.000112378	0.000305507	0.656524307	0.656524307	M1	Male	trans
cg03776432_ELSPBP1	0.000112379	0.000305507	0.390457753	0.390457753	M1	Male	trans
cg24711324_TIPIN	0.00011238	0.000305509	-0.53598212	0.53598212	M1	Male	trans
cg18765801_CCL7	0.000112381	0.00030551	-0.247368684	0.247368684	M1	Male	trans
cg27245817_SLC7A2	0.000112381	0.00030551	-0.706702739	0.706702739	M1	Male	trans
cg19952704_RNF128	0.000112383	0.000305515	0.513389692	0.513389692	M1	Male	trans
cg24434938_ENSG00000216480	0.000112387	0.000305526	0.541549687	0.541549687	M1	Male	trans
cg13370086_AK3	0.000112387	0.000305526	-0.731851842	0.731851842	M1	Male	trans
cg23805120_CER1	0.000112388	0.000305526	-0.597987935	0.597987935	M1	Male	trans
cg21613549_ZNF542P	0.000112388	0.000305527	-0.641888835	0.641888835	M1	Male	trans
cg20695805_ZCRB1P1	0.000112389	0.000305527	0.345051634	0.345051634	M1	Male	trans
cg04738355_PSG8	0.000112389	0.000305527	-0.554460643	0.554460643	M1	Male	trans
cg18093161_CHI3L1	0.000112389	0.000305527	-0.113431261	0.113431261	M1	Male	trans
cg26305729_PCSK2	0.00011239	0.000305528	-1.124324757	1.124324757	M1	Male	trans
cg20515423_ARRDC2	0.000112392	0.000305533	-0.621949603	0.621949603	M1	Male	trans
cg12582819_C1QA	0.000112392	0.000305533	0.463442465	0.463442465	M1	Male	trans
cg21512216_ENSG00000236366	0.000112395	0.000305539	1.61094797	1.61094797	M1	Male	trans
cg17338411_SYT4	0.000112396	0.000305542	-0.124880475	0.124880475	M1	Male	trans
cg08229224_ENTPD3	0.000112397	0.000305543	-0.510282125	0.510282125	M1	Male	trans
cg16060867_SRP14P1	0.000112397	0.000305544	-0.556394502	0.556394502	M1	Male	trans
cg07264993_HTATSF1	0.000112397	0.000305544	-0.423305332	0.423305332	M1	Male	trans
cg26034147_PTMAP5	0.0001124	0.00030555	-0.571368783	0.571368783	M1	Male	trans
cg24304928_LINC01388	0.0001124	0.00030555	-0.967986258	0.967986258	M1	Male	trans
cg07096305_DHX15	0.0001124	0.00030555	0.498719804	0.498719804	M1	Male	trans
cg19082069_TBRG4	0.000112401	0.00030555	0.485240578	0.485240578	M1	Male	trans
cg26378518_MIR128-2	0.000112402	0.000305553	-1.800006399	1.800006399	M1	Male	trans
cg02682924_ENSG00000231467	0.000112404	0.000305557	-0.103652337	0.103652337	M1	Male	trans
cg09704003_ENSG00000234780	0.000112406	0.000305561	-1.19130312	1.19130312	M1	Male	trans
cg15408512_RN7SL824P	0.000112407	0.000305564	-0.453795278	0.453795278	M1	Male	trans
cg14483806_IFNWP9	0.000112407	0.000305564	-0.601493885	0.601493885	M1	Male	trans
cg09929408_ENSG00000226527	0.000112408	0.000305564	-0.425041743	0.425041743	M1	Male	trans
cg11196529_CENPVL3	0.000112408	0.000305564	-0.343486364	0.343486364	M1	Male	trans
cg10520070_MIR1226	0.000112408	0.000305565	0.921419481	0.921419481	M1	Male	trans
cg14578028_RNU6ATAC8P	0.000112409	0.000305565	0.396619016	0.396619016	M1	Male	trans
cg01798595_CDH4	0.000112409	0.000305565	0.615859717	0.615859717	M1	Male	trans
cg01219549_TONSL-AS1	0.00011241	0.000305567	0.586648102	0.586648102	M1	Male	trans
cg16726435_WDR64	0.00011241	0.000305567	-0.552276864	0.552276864	M1	Male	trans
cg12560896_ANKRD36P1	0.000112411	0.000305568	0.923298217	0.923298217	M1	Male	trans
cg21845869_EPB41L4A-AS1	0.000112411	0.000305569	-0.321089832	0.321089832	M1	Male	trans
cg24495681_MUC21	0.000112416	0.00030558	-0.749832251	0.749832251	M1	Male	trans
cg21905437_NPY2R	0.000112416	0.00030558	0.076766808	0.076766808	M1	Male	trans
cg10527606_U8	0.000112417	0.000305581	-0.441707416	0.441707416	M1	Male	trans
cg22052629_ALG6	0.000112418	0.000305583	-0.629522726	0.629522726	M1	Male	trans
cg11501596_VSIG4	0.000112419	0.000305584	-0.494411063	0.494411063	M1	Male	trans
cg04463911_RNU4-61P	0.00011242	0.000305588	-0.614951007	0.614951007	M1	Male	trans
cg27629753_CPZ	0.000112421	0.00030559	0.361040325	0.361040325	M1	Male	trans
cg13556387_PI16	0.000112421	0.00030559	-0.557099372	0.557099372	M1	Male	trans
cg00232388_RAB28P1	0.000112422	0.000305591	-0.619897881	0.619897881	M1	Male	trans
cg23034799_CT47A5	0.000112423	0.000305591	0.489202963	0.489202963	M1	Male	trans
cg09918713_ENSG00000212378	0.000112423	0.000305591	0.126152311	0.126152311	M1	Male	trans
cg12173550_ENSG00000243150	0.000112424	0.000305593	-0.903379364	0.903379364	M1	Male	trans
cg16156113_BLK	0.000112424	0.000305593	-0.461517865	0.461517865	M1	Male	trans
cg04662079_NLGN3	0.000112425	0.000305593	-0.707115676	0.707115676	M1	Male	trans
cg07320976_ENSG00000228401	0.000112425	0.000305594	-1.31427488	1.31427488	M1	Male	trans
cg16582255_NLRP14	0.000112426	0.000305596	-0.531784982	0.531784982	M1	Male	trans
cg18430285_ID3	0.000112426	0.000305596	0.75035118	0.75035118	M1	Male	trans
cg14193001_BTBD6P1	0.000112427	0.000305597	-0.576057391	0.576057391	M1	Male	trans
cg09480417_THRAP3P1	0.000112428	0.000305601	-0.728192361	0.728192361	M1	Male	trans
cg14584450_SLC66A3	0.00011243	0.000305605	-0.432566939	0.432566939	M1	Male	trans
cg07264993_SEPTIN3	0.000112431	0.000305607	-0.386289379	0.386289379	M1	Male	trans
cg05920113_RNU11-3P	0.000112432	0.000305608	1.046414936	1.046414936	M1	Male	trans
cg11674404_NUB1	0.000112433	0.000305609	-0.424929271	0.424929271	M1	Male	trans
cg15001887_LINC01167	0.000112433	0.000305609	-0.731390864	0.731390864	M1	Male	trans
cg15113413_HSF5	0.000112433	0.000305609	-1.258998652	1.258998652	M1	Male	trans
cg02792740_TIA1	0.000112433	0.000305609	0.56836272	0.56836272	M1	Male	trans
cg08795713_ENSG00000230556	0.000112434	0.000305609	-0.676285304	0.676285304	M1	Male	trans
cg22565309_TRAV34	0.000112436	0.000305615	-0.839595895	0.839595895	M1	Male	trans
cg24141406_CAMKK1	0.000112436	0.000305615	-0.413403534	0.413403534	M1	Male	trans
cg26987106_CD300LD	0.000112437	0.000305617	-0.523678501	0.523678501	M1	Male	trans
cg04738673_ENSG00000231720	0.000112437	0.000305617	-0.456836628	0.456836628	M1	Male	trans
cg02496607_KRT16P4	0.000112438	0.000305617	-0.318927672	0.318927672	M1	Male	trans
cg17051704_RPS3AP6	0.000112438	0.000305617	0.382612828	0.382612828	M1	Male	trans
ch.12.1017720R_RETN	0.000112439	0.000305617	0.420355397	0.420355397	M1	Male	trans
cg20268341_CSF3	0.000112439	0.000305617	-0.377715179	0.377715179	M1	Male	trans
cg15185538_CT47A10	0.000112439	0.000305618	-0.460151369	0.460151369	M1	Male	trans
cg06502685_RBM12B	0.00011244	0.000305618	-0.450218927	0.450218927	M1	Male	trans
cg03653504_DEFB124	0.00011244	0.000305618	-0.514011223	0.514011223	M1	Male	trans
cg09734394_DNMT3AP1	0.000112444	0.00030563	-0.959243736	0.959243736	M1	Male	trans
cg19569208_RN7SL382P	0.000112445	0.00030563	0.709162802	0.709162802	M1	Male	trans
cg15712577_CETP	0.000112446	0.000305632	-0.364187992	0.364187992	M1	Male	trans
cg19485103_ATP5F1AP1	0.000112446	0.000305632	0.837296529	0.837296529	M1	Male	trans
cg13938710_RNA5SP483	0.000112447	0.000305635	-0.427727943	0.427727943	M1	Male	trans
cg07058629_LINC01514	0.000112448	0.000305637	-0.568832624	0.568832624	M1	Male	trans
cg07793432_NADSYN1	0.000112449	0.000305639	0.57938354	0.57938354	M1	Male	trans
cg27368538_ADGRA1	0.00011245	0.00030564	-1.948616907	1.948616907	M1	Male	trans
cg00272992_MEAF6P1	0.000112452	0.000305643	-0.294895013	0.294895013	M1	Male	trans
cg25206138_CLDN17	0.000112452	0.000305645	-0.507092658	0.507092658	M1	Male	trans
cg10946263_ENSG00000226592	0.000112453	0.000305645	-1.068759343	1.068759343	M1	Male	trans
cg00030501_HSBP1L1	0.000112453	0.000305645	0.638682549	0.638682549	M1	Male	trans
cg23309512_UBN1	0.000112453	0.000305645	0.452742194	0.452742194	M1	Male	trans
cg01533332_ENSG00000213358	0.000112454	0.000305646	0.769265159	0.769265159	M1	Male	trans
cg06022607_RAD1P1	0.000112454	0.000305647	-0.645286158	0.645286158	M1	Male	trans
cg16999170_PIGC	0.000112455	0.000305647	-0.852675864	0.852675864	M1	Male	trans
cg27558387_CD38	0.000112456	0.000305649	-0.675230143	0.675230143	M1	Male	trans
cg09483607_ZNF41	0.000112456	0.000305649	-0.638576379	0.638576379	M1	Male	trans
cg27380499_H3P45	0.000112457	0.00030565	0.332814267	0.332814267	M1	Male	trans
cg08989647_APOBEC1	0.000112458	0.000305652	-1.016013764	1.016013764	M1	Male	trans
cg27536188_DLEC1P1	0.000112459	0.000305655	-0.454112473	0.454112473	M1	Male	trans
cg20592123_CGB5	0.00011246	0.000305655	0.524250708	0.524250708	M1	Male	trans
cg18158658_MRPS21P5	0.00011246	0.000305655	-0.531912459	0.531912459	M1	Male	trans
cg23974730_ENSG00000226919	0.00011246	0.000305655	0.740980049	0.740980049	M1	Male	trans
cg14706331_SNORD115-4	0.00011246	0.000305655	-0.803873943	0.803873943	M1	Male	trans
cg05099145_ZNF729	0.000112461	0.000305657	-0.658381551	0.658381551	M1	Male	trans
cg03559183_RNA5SP319	0.000112464	0.000305663	-0.84669067	0.84669067	M1	Male	trans
cg21149260_ABCA4	0.000112464	0.000305663	-0.970635075	0.970635075	M1	Male	trans
cg24524166_CCL17	0.000112464	0.000305663	0.669956364	0.669956364	M1	Male	trans
cg18251222_ENSG00000236800	0.000112464	0.000305663	0.327831242	0.327831242	M1	Male	trans
cg27565599_ENSG00000228255	0.000112465	0.000305663	-0.615301407	0.615301407	M1	Male	trans
cg05740632_KCNK17	0.000112469	0.000305673	-0.40857613	0.40857613	M1	Male	trans
cg20504925_ATP5PDP3	0.00011247	0.000305674	-0.370353054	0.370353054	M1	Male	trans
cg02064368_BPIFB2	0.00011247	0.000305674	1.0218533	1.0218533	M1	Male	trans
cg19383909_RNU6-1083P	0.00011247	0.000305674	-0.918433429	0.918433429	M1	Male	trans
cg00945746_MCCD1	0.000112471	0.000305676	-0.652202086	0.652202086	M1	Male	trans
cg24561753_RNU7-165P	0.000112472	0.000305678	-0.533486301	0.533486301	M1	Male	trans
cg25131461_KBTBD12	0.000112474	0.000305682	-1.033825038	1.033825038	M1	Male	trans
cg18343923_ENSG00000216378	0.000112474	0.000305683	-0.68007145	0.68007145	M1	Male	trans
cg23128584_ST13P21	0.000112476	0.000305688	-0.583903895	0.583903895	M1	Male	trans
cg23783300_SNORD115-23	0.000112477	0.000305688	-0.676190984	0.676190984	M1	Male	trans
cg08371140_LOXL4	0.000112477	0.000305689	0.526414796	0.526414796	M1	Male	trans
cg16887334_ENSG00000228707	0.000112479	0.000305692	-0.409008276	0.409008276	M1	Male	trans
cg03179052_KIF27	0.000112481	0.000305696	-1.182935534	1.182935534	M1	Male	trans
cg16299517_RNU6-1091P	0.000112481	0.000305696	-0.879113902	0.879113902	M1	Male	trans
cg08392495_SLC25A18P1	0.000112481	0.000305696	-0.729464441	0.729464441	M1	Male	trans
cg04152562_ENSG00000228366	0.000112483	0.0003057	-0.469593571	0.469593571	M1	Male	trans
cg21780600_TCF21	0.000112483	0.000305702	-0.791319117	0.791319117	M1	Male	trans
cg04750027_HAP1	0.000112485	0.000305704	-0.762696449	0.762696449	M1	Male	trans
cg07850274_CCNJ	0.000112486	0.000305706	-0.674248103	0.674248103	M1	Male	trans
cg08229224_MCMBP	0.000112486	0.000305706	-0.48394486	0.48394486	M1	Male	trans
cg13566468_FMO3	0.000112487	0.000305709	-0.448028864	0.448028864	M1	Male	trans
cg24141406_TFCP2L1	0.000112489	0.000305714	-0.551149512	0.551149512	M1	Male	trans
cg01174235_RN7SKP161	0.000112491	0.000305716	-0.549393338	0.549393338	M1	Male	trans
cg19203369_ENSG00000225563	0.000112491	0.000305717	0.885040114	0.885040114	M1	Male	trans
cg06754924_IL9RP2	0.000112492	0.00030572	-0.496333422	0.496333422	M1	Male	trans
cg19081270_ENSG00000228940	0.000112494	0.000305723	0.930678884	0.930678884	M1	Male	trans
cg04025879_CTSLP4	0.000112495	0.000305726	-0.34818115	0.34818115	M1	Male	trans
cg02411429_ENSG00000213296	0.000112497	0.000305729	-0.371495607	0.371495607	M1	Male	trans
cg23024553_ENSG00000233090	0.000112497	0.000305729	-0.570349487	0.570349487	M1	Male	trans
cg04908300_RNU6-1091P	0.000112497	0.000305729	-0.787881322	0.787881322	M1	Male	trans
cg03055671_GCM2	0.000112497	0.000305729	0.526896224	0.526896224	M1	Male	trans
cg04126584_RUVBL2P1	0.000112499	0.000305732	-0.809230359	0.809230359	M1	Male	trans
cg24267017_EMX1	0.000112499	0.000305733	1.465727033	1.465727033	M1	Male	trans
cg11768182_PCDH11Y	0.0001125	0.000305734	-0.490042339	0.490042339	M1	Male	trans
cg06502685_PABPC5-AS1	0.0001125	0.000305734	-0.630377755	0.630377755	M1	Male	trans
cg08229224_RBM27	0.000112501	0.000305736	-0.476406359	0.476406359	M1	Male	trans
cg16387046_EIF3MP1	0.000112504	0.000305743	0.801582823	0.801582823	M1	Male	trans
cg08229224_LIPH	0.000112505	0.000305744	-0.475793022	0.475793022	M1	Male	trans
cg17661045_GUSBP6	0.000112505	0.000305744	-0.87783759	0.87783759	M1	Male	trans
cg00842351_SNORD124	0.000112505	0.000305744	0.633695402	0.633695402	M1	Male	trans
cg04751533_LINC02672	0.000112506	0.000305744	-0.522731896	0.522731896	M1	Male	trans
cg14795409_TRDV1	0.000112506	0.000305744	-0.548707998	0.548707998	M1	Male	trans
cg16064295_PRMT6	0.000112506	0.000305744	-0.740503557	0.740503557	M1	Male	trans
cg21613549_SGCE	0.000112506	0.000305744	-0.716263624	0.716263624	M1	Male	trans
cg07096305_MASTL	0.000112507	0.000305746	0.493117158	0.493117158	M1	Male	trans
cg09296453_GRM3-AS1	0.000112507	0.000305746	0.454102371	0.454102371	M1	Male	trans
cg23383887_SMARCE1P1	0.000112508	0.000305746	-0.825411472	0.825411472	M1	Male	trans
cg15241501_VSIG4	0.000112508	0.000305746	-0.606054669	0.606054669	M1	Male	trans
cg14046470_RNU6-1263P	0.000112509	0.000305749	-0.331563547	0.331563547	M1	Male	trans
cg22865501_HLA-S	0.00011251	0.000305749	-0.504897515	0.504897515	M1	Male	trans
cg03734225_TUSC7	0.00011251	0.000305749	-0.382581021	0.382581021	M1	Male	trans
cg00760733_ENSG00000237530	0.000112511	0.00030575	0.624114892	0.624114892	M1	Male	trans
cg06754924_IGLV4-60	0.000112514	0.000305759	-0.6289219	0.6289219	M1	Male	trans
cg03033996_MBL3P	0.000112515	0.000305761	-0.736041376	0.736041376	M1	Male	trans
cg26296941_ENSG00000199474	0.000112516	0.000305762	0.978254804	0.978254804	M1	Male	trans
cg04701596_VTRNA3-1P	0.000112516	0.000305762	-0.540626029	0.540626029	M1	Male	trans
cg07096305_EIF4E	0.000112517	0.000305762	0.510073009	0.510073009	M1	Male	trans
cg10894156_FTH1P12	0.000112517	0.000305762	0.721659683	0.721659683	M1	Male	trans
cg26075213_TM6SF2	0.000112522	0.000305774	-0.536807069	0.536807069	M1	Male	trans
cg11674404_RNF43	0.000112522	0.000305774	-0.414927696	0.414927696	M1	Male	trans
cg07096305_EXD2	0.000112522	0.000305774	0.527422989	0.527422989	M1	Male	trans
cg05207347_STON1-GTF2A1L	0.000112526	0.000305782	-0.233656423	0.233656423	M1	Male	trans
cg14345213_FGF11	0.000112526	0.000305782	0.688562528	0.688562528	M1	Male	trans
cg04665311_ENSG00000235328	0.000112526	0.000305782	-0.489335824	0.489335824	M1	Male	trans
cg13415242_SDCBP2	0.000112526	0.000305782	0.566072379	0.566072379	M1	Male	trans
cg02492704_IGLV1-51	0.000112528	0.000305782	-1.024701245	1.024701245	M1	Male	trans
cg20260904_ENSG00000213851	0.000112529	0.000305782	-0.831329293	0.831329293	M1	Male	trans
cg02443896_MRAP-AS1	0.000112531	0.000305782	0.689724977	0.689724977	M1	Male	trans
cg15630394_NCAM2	0.000112531	0.000305782	-0.472645866	0.472645866	M1	Male	trans
cg02775254_SVOP	0.000112531	0.000305782	-1.277500868	1.277500868	M1	Male	trans
cg22337491_ENSG00000228401	0.000112531	0.000305782	0.642417344	0.642417344	M1	Male	trans
cg13370121_OR2J2	0.000112533	0.000305782	-0.249343065	0.249343065	M1	Male	trans
cg24605553_ENSG00000235113	0.000112535	0.000305782	0.516684258	0.516684258	M1	Male	trans
cg17002338_IQCB2P	0.000112536	0.000305782	-0.567496931	0.567496931	M1	Male	trans
cg14193001_RN7SKP36	0.000112537	0.000305782	-0.623171987	0.623171987	M1	Male	trans
cg16064295_APH1B	0.000112537	0.000305782	-0.708596884	0.708596884	M1	Male	trans
cg00859755_RN7SL299P	0.000112538	0.000305782	-0.721444211	0.721444211	M1	Male	trans
cg00859755_RN7SL201P	0.000112538	0.000305782	-0.721444211	0.721444211	M1	Male	trans
cg00859755_MARK2P14	0.000112538	0.000305782	-0.721444211	0.721444211	M1	Male	trans
cg00859755_MARK2P10	0.000112538	0.000305782	-0.721444211	0.721444211	M1	Male	trans
cg00859755_ENSG00000229395	0.000112538	0.000305782	-0.721444211	0.721444211	M1	Male	trans
cg00859755_TPT1P2	0.000112538	0.000305782	-0.323599899	0.323599899	M1	Male	trans
cg00859755_RPL7AP7	0.000112538	0.000305782	-0.419646098	0.419646098	M1	Male	trans
cg00859755_RNF2P1	0.000112538	0.000305782	-0.167189345	0.167189345	M1	Male	trans
cg00859755_LINC02643	0.000112538	0.000305782	-0.230369853	0.230369853	M1	Male	trans
cg00859755_MIR1237	0.000112538	0.000305782	-0.323599899	0.323599899	M1	Male	trans
cg00859755_ENSG00000239674	0.000112538	0.000305782	-0.419646098	0.419646098	M1	Male	trans
cg00859755_RN7SKP27	0.000112538	0.000305782	-0.512038056	0.512038056	M1	Male	trans
cg00859755_ENSG00000214210	0.000112538	0.000305782	-0.550629868	0.550629868	M1	Male	trans
cg00859755_ENSG00000226169	0.000112538	0.000305782	-0.512038056	0.512038056	M1	Male	trans
cg22996185_RNU1-74P	0.000112539	0.000305782	0.390722461	0.390722461	M1	Male	trans
cg22996185_NBPF22P	0.000112539	0.000305782	0.174007653	0.174007653	M1	Male	trans
cg22996185_RN7SL309P	0.000112539	0.000305782	0.551517486	0.551517486	M1	Male	trans
cg22996185_RNU7-120P	0.000112539	0.000305782	0.243629743	0.243629743	M1	Male	trans
cg22996185_RNA5SP366	0.000112539	0.000305782	0.774121003	0.774121003	M1	Male	trans
cg22996185_ENSG00000217483	0.000112539	0.000305782	0.774121003	0.774121003	M1	Male	trans
cg22996185_SALL4P2	0.000112539	0.000305782	0.774121003	0.774121003	M1	Male	trans
cg22996185_ENSG00000241385	0.000112539	0.000305782	0.774121003	0.774121003	M1	Male	trans
cg22996185_HNRNPA1P63	0.000112539	0.000305782	0.896109847	0.896109847	M1	Male	trans
cg22996185_MTND4P21	0.000112539	0.000305782	1.090710172	1.090710172	M1	Male	trans
cg22996185_RNU6-692P	0.000112539	0.000305782	1.090710172	1.090710172	M1	Male	trans
cg22996185_LINC00708	0.000112539	0.000305782	1.090710172	1.090710172	M1	Male	trans
cg22996185_MTND4LP11	0.000112539	0.000305782	0.634438895	0.634438895	M1	Male	trans
cg22996185_HSPE1P12	0.000112539	0.000305782	0.634438895	0.634438895	M1	Male	trans
cg22996185_SNORD115-48	0.000112539	0.000305782	0.27622829	0.27622829	M1	Male	trans
cg22996185_PTPRD-AS2	0.000112539	0.000305782	0.978464297	0.978464297	M1	Male	trans
cg22996185_PABPC1L2B-AS1	0.000112539	0.000305782	0.188186126	0.188186126	M1	Male	trans
cg22996185_ENSG00000227075	0.000112539	0.000305782	1.090710172	1.090710172	M1	Male	trans
cg22996185_ENSG00000231963	0.000112539	0.000305782	0.255354809	0.255354809	M1	Male	trans
cg22996185_ENSG00000235435	0.000112539	0.000305782	1.090710172	1.090710172	M1	Male	trans
cg17714581_STSP1	0.000112539	0.000305782	-0.592215653	0.592215653	M1	Male	trans
cg19408449_MRPL50P4	0.000112541	0.000305787	-0.39450901	0.39450901	M1	Male	trans
cg21337411_ENSG00000173366	0.000112541	0.000305787	-0.98953701	0.98953701	M1	Male	trans
cg07601093_CCDC89	0.000112541	0.000305787	0.823982733	0.823982733	M1	Male	trans
cg10552523_RNU6-553P	0.000112542	0.000305788	0.677179096	0.677179096	M1	Male	trans
cg10810509_LCE1D	0.000112543	0.000305788	0.381799586	0.381799586	M1	Male	trans
cg18346106_RNU6-768P	0.000112543	0.000305788	-0.77451516	0.77451516	M1	Male	trans
cg18980548_ENSG00000226640	0.000112543	0.000305789	-0.694215887	0.694215887	M1	Male	trans
cg16987213_PTPRD-AS1	0.000112544	0.00030579	-0.451294116	0.451294116	M1	Male	trans
cg12020396_ENSG00000226070	0.000112544	0.00030579	0.442453761	0.442453761	M1	Male	trans
cg00134973_CHL1-AS1	0.000112547	0.000305796	-0.734353894	0.734353894	M1	Male	trans
cg20249925_ENSG00000201003	0.000112547	0.000305796	-0.385426144	0.385426144	M1	Male	trans
cg01416479_UQCR10P1	0.000112547	0.000305796	-0.504883604	0.504883604	M1	Male	trans
cg07712598_LINC00351	0.000112548	0.000305797	-0.470186063	0.470186063	M1	Male	trans
cg22355811_MIR421	0.000112549	0.000305799	0.670106334	0.670106334	M1	Male	trans
cg20127288_THOC6	0.000112549	0.000305799	0.50639739	0.50639739	M1	Male	trans
cg02792740_DHX9	0.000112549	0.000305799	0.531379658	0.531379658	M1	Male	trans
cg13370086_FAM217A	0.00011255	0.0003058	-0.742685272	0.742685272	M1	Male	trans
cg20682742_GSTM5P1	0.00011255	0.0003058	1.066404779	1.066404779	M1	Male	trans
cg16542345_LINC01849	0.00011255	0.0003058	-0.530463973	0.530463973	M1	Male	trans
cg27204205_HOATZ	0.000112552	0.000305803	-1.008913676	1.008913676	M1	Male	trans
cg07850274_WBP11	0.000112554	0.000305807	-0.629442208	0.629442208	M1	Male	trans
cg12740725_ANAPC1P3	0.000112554	0.000305807	-0.656434143	0.656434143	M1	Male	trans
cg07405255_DNAJB4	0.000112554	0.000305807	-0.743774171	0.743774171	M1	Male	trans
cg19409060_OTOG	0.000112557	0.000305813	0.773008908	0.773008908	M1	Male	trans
cg13728529_ENSG00000224280	0.000112559	0.000305819	-0.547064009	0.547064009	M1	Male	trans
cg02705757_RPS14P5	0.000112559	0.000305819	-0.375858022	0.375858022	M1	Male	trans
cg07264993_ZBTB10	0.00011256	0.000305819	-0.42137859	0.42137859	M1	Male	trans
cg17300451_TCL6	0.000112562	0.000305824	-0.088589769	0.088589769	M1	Male	trans
cg27059886_RPS28P8	0.000112562	0.000305824	-0.889304637	0.889304637	M1	Male	trans
cg15877096_LIPI	0.000112562	0.000305824	-0.77946498	0.77946498	M1	Male	trans
cg07295550_RNA5SP205	0.000112563	0.000305825	-0.489889063	0.489889063	M1	Male	trans
cg16999170_GSTA4	0.000112563	0.000305825	-0.870425085	0.870425085	M1	Male	trans
cg24366383_KRT17P4	0.000112563	0.000305825	0.224433229	0.224433229	M1	Male	trans
cg18964140_HRH2	0.000112565	0.000305828	-0.437345635	0.437345635	M1	Male	trans
cg23383887_ENSG00000232546	0.000112566	0.000305832	-0.765915694	0.765915694	M1	Male	trans
cg06623474_NIFKP1	0.000112567	0.000305832	-0.796532799	0.796532799	M1	Male	trans
cg14409406_ARHGEF28	0.000112568	0.000305836	-0.539632623	0.539632623	M1	Male	trans
cg15001930_NUCKS1P1	0.00011257	0.00030584	-0.721368701	0.721368701	M1	Male	trans
cg11086960_RACGAP1	0.000112573	0.000305846	-0.590397446	0.590397446	M1	Male	trans
cg05440642_FTH1P12	0.000112574	0.000305848	0.737577164	0.737577164	M1	Male	trans
cg20281583_PSPN	0.000112577	0.000305856	-0.625559272	0.625559272	M1	Male	trans
cg00592410_ENSG00000223593	0.000112579	0.00030586	-0.501373121	0.501373121	M1	Male	trans
cg16773502_ENSG00000219302	0.000112579	0.00030586	-0.750276811	0.750276811	M1	Male	trans
cg03881934_GK3P	0.00011258	0.000305862	-0.967462888	0.967462888	M1	Male	trans
cg06338987_LINC00488	0.000112581	0.000305864	-0.369244748	0.369244748	M1	Male	trans
cg18396527_C9	0.000112583	0.000305868	-0.390329774	0.390329774	M1	Male	trans
cg02697258_RN7SKP185	0.000112585	0.000305873	-0.434018789	0.434018789	M1	Male	trans
cg07330196_RPS27AP15	0.000112586	0.000305874	-0.836814554	0.836814554	M1	Male	trans
cg20117807_ENSG00000240568	0.000112586	0.000305874	-0.71918883	0.71918883	M1	Male	trans
cg21531089_FABP5P1	0.000112586	0.000305874	0.424455706	0.424455706	M1	Male	trans
cg24440633_LRRC38	0.000112586	0.000305874	-0.582633141	0.582633141	M1	Male	trans
cg13370086_ZNF793	0.000112587	0.000305876	-0.789587164	0.789587164	M1	Male	trans
cg21392220_RNA5S2	0.00011259	0.000305881	-0.785421911	0.785421911	M1	Male	trans
cg21407000_RPS29P20	0.000112592	0.000305888	-0.541639812	0.541639812	M1	Male	trans
cg16064295_WDR5B	0.000112593	0.00030589	-0.702423306	0.702423306	M1	Male	trans
cg11911060_GPR78	0.000112595	0.000305892	-0.59696046	0.59696046	M1	Male	trans
cg14989195_HBZ	0.000112595	0.000305892	-0.754821747	0.754821747	M1	Male	trans
cg11056334_C6orf89	0.000112596	0.000305895	-0.365454873	0.365454873	M1	Male	trans
cg14030993_OR6T1	0.000112596	0.000305895	0.131919852	0.131919852	M1	Male	trans
cg08229224_TPRKB	0.000112597	0.000305896	-0.477515601	0.477515601	M1	Male	trans
cg04281106_ADAMTSL2	0.000112597	0.000305896	-0.542366626	0.542366626	M1	Male	trans
cg25588120_SNRNP48	0.000112598	0.000305897	-0.295128915	0.295128915	M1	Male	trans
cg16307793_REN	0.000112598	0.000305898	-0.450087412	0.450087412	M1	Male	trans
cg19728036_MTCL1	0.000112599	0.000305898	0.483484232	0.483484232	M1	Male	trans
cg07139794_ENSG00000233191	0.0001126	0.0003059	-0.651968361	0.651968361	M1	Male	trans
cg17044790_OR56B3P	0.000112601	0.000305902	-0.633652516	0.633652516	M1	Male	trans
cg09774124_LINC01588	0.000112601	0.000305902	-0.685771588	0.685771588	M1	Male	trans
cg24740576_SLC18A1	0.000112603	0.000305908	-0.52191828	0.52191828	M1	Male	trans
cg21291856_TMEM132E	0.000112605	0.000305911	0.592271328	0.592271328	M1	Male	trans
cg00920736_SRD5A1P1	0.000112605	0.000305911	-0.91029082	0.91029082	M1	Male	trans
cg03231326_FAP	0.000112606	0.000305912	-1.241586445	1.241586445	M1	Male	trans
cg07264993_RNGTT	0.00011261	0.000305922	-0.481096937	0.481096937	M1	Male	trans
cg12551233_ENSG00000243328	0.00011261	0.000305922	-0.900997195	0.900997195	M1	Male	trans
cg01320505_RNA5SP482	0.000112611	0.000305923	-0.608150991	0.608150991	M1	Male	trans
cg04970495_ENSG00000240399	0.000112611	0.000305923	-0.816261899	0.816261899	M1	Male	trans
cg16957552_GPX2	0.000112611	0.000305923	0.751436284	0.751436284	M1	Male	trans
cg20055392_OR2L5	0.000112611	0.000305923	-0.084113546	0.084113546	M1	Male	trans
cg20150659_CCT8L2	0.000112612	0.000305923	-0.257697725	0.257697725	M1	Male	trans
cg23231631_INHCAP	0.000112614	0.000305929	-0.722098239	0.722098239	M1	Male	trans
cg07850274_TNFRSF11A	0.000112615	0.00030593	-0.706597546	0.706597546	M1	Male	trans
cg04391672_RNU6-243P	0.000112616	0.000305933	-1.057887479	1.057887479	M1	Male	trans
cg17181840_LUZP4	0.000112617	0.000305936	0.567456897	0.567456897	M1	Male	trans
cg22503024_IGKV1-37	0.000112618	0.000305937	-0.76168596	0.76168596	M1	Male	trans
cg21407000_NOTCH3	0.000112618	0.000305937	0.335250136	0.335250136	M1	Male	trans
cg10261952_ENSG00000229964	0.00011262	0.000305942	-0.394240107	0.394240107	M1	Male	trans
cg03559183_EIF3MP1	0.000112621	0.000305943	-0.845951037	0.845951037	M1	Male	trans
cg04719528_ENSG00000241097	0.000112622	0.000305945	-0.504508625	0.504508625	M1	Male	trans
cg08160224_CNTN3	0.000112622	0.000305945	-0.599541345	0.599541345	M1	Male	trans
cg10854295_PF4	0.000112624	0.000305948	-1.733077471	1.733077471	M1	Male	trans
cg13085030_CAPZA1P3	0.000112625	0.00030595	-0.409857172	0.409857172	M1	Male	trans
cg10251456_MIR340	0.000112625	0.00030595	-0.538133428	0.538133428	M1	Male	trans
cg05154833_CASP4LP	0.000112626	0.000305951	-0.565900277	0.565900277	M1	Male	trans
cg03966685_PRR14	0.000112626	0.000305951	0.603729114	0.603729114	M1	Male	trans
cg02368812_EIF3MP1	0.000112628	0.000305955	-0.59383302	0.59383302	M1	Male	trans
cg12163800_LANCL3	0.000112628	0.000305957	-2.731924932	2.731924932	M1	Male	trans
cg03632245_ENSG00000188365	0.000112629	0.000305957	-0.519039924	0.519039924	M1	Male	trans
cg10324032_SIM1	0.000112629	0.000305957	-0.61095922	0.61095922	M1	Male	trans
cg09443479_FPR1	0.00011263	0.000305959	-0.304311741	0.304311741	M1	Male	trans
cg17304678_PCGF3	0.000112631	0.00030596	0.812897152	0.812897152	M1	Male	trans
cg11143152_NHLH1	0.000112631	0.00030596	-0.378797736	0.378797736	M1	Male	trans
cg03214444_RNU6ATAC33P	0.000112632	0.000305961	-0.90219152	0.90219152	M1	Male	trans
cg07793432_MDH1B	0.000112632	0.000305963	-0.633457973	0.633457973	M1	Male	trans
cg00545295_ENSG00000197210	0.000112636	0.000305972	0.651004538	0.651004538	M1	Male	trans
cg11886220_ENSG00000226431	0.000112637	0.000305973	-0.509505849	0.509505849	M1	Male	trans
cg09191854_PCDH8P1	0.000112637	0.000305974	-0.620956027	0.620956027	M1	Male	trans
cg11426344_RPS15P9	0.000112639	0.000305977	-0.586053274	0.586053274	M1	Male	trans
cg05826762_ZNF736P7Y	0.000112639	0.000305977	-1.013351162	1.013351162	M1	Male	trans
cg10195698_VSIG8	0.00011264	0.000305979	-0.883622407	0.883622407	M1	Male	trans
cg23151860_ZNF525	0.00011264	0.000305979	0.85972597	0.85972597	M1	Male	trans
cg11674404_CHIC2	0.000112641	0.000305979	-0.452274978	0.452274978	M1	Male	trans
cg20983125_DRD1	0.000112641	0.000305979	-0.50762953	0.50762953	M1	Male	trans
cg11086960_NKAPD1	0.000112641	0.00030598	-0.663068225	0.663068225	M1	Male	trans
cg20366486_ENSG00000230343	0.000112642	0.00030598	-0.546277204	0.546277204	M1	Male	trans
cg04329977_CASC20	0.000112642	0.000305981	0.499911953	0.499911953	M1	Male	trans
cg20137750_SNCG	0.000112643	0.000305982	-0.433796507	0.433796507	M1	Male	trans
cg01731023_CLDN25	0.000112643	0.000305982	-0.300896242	0.300896242	M1	Male	trans
cg15668967_RNU6-452P	0.000112643	0.000305982	-1.386045623	1.386045623	M1	Male	trans
cg22280068_ENSG00000218730	0.000112644	0.000305982	-0.619275454	0.619275454	M1	Male	trans
cg15120247_HNRNPA2B1	0.000112644	0.000305982	-0.51346865	0.51346865	M1	Male	trans
cg19335711_DIO3	0.000112644	0.000305982	-0.503698946	0.503698946	M1	Male	trans
cg00991379_LINC02535	0.000112645	0.000305982	-0.552918585	0.552918585	M1	Male	trans
cg14652830_PRR27	0.000112647	0.000305987	0.730108561	0.730108561	M1	Male	trans
cg09391279_ZNF709	0.00011265	0.000305995	-0.563406229	0.563406229	M1	Male	trans
cg17693656_ENSG00000225528	0.00011265	0.000305995	-0.431176821	0.431176821	M1	Male	trans
cg11086960_LINC02561	0.000112651	0.000305995	-0.677459167	0.677459167	M1	Male	trans
cg05898591_MMP27	0.000112651	0.000305997	0.617050988	0.617050988	M1	Male	trans
cg10387173_SUN3	0.000112653	0.000306001	-1.196146422	1.196146422	M1	Male	trans
cg01861509_ENSG00000231982	0.000112653	0.000306001	0.642926305	0.642926305	M1	Male	trans
cg03655023_ENSG00000174977	0.000112654	0.000306001	-0.574071038	0.574071038	M1	Male	trans
cg22355811_RN7SKP121	0.000112655	0.000306004	0.994519095	0.994519095	M1	Male	trans
cg25515319_MTND3P16	0.000112656	0.000306005	-0.291058022	0.291058022	M1	Male	trans
cg07850274_HTATSF1	0.000112659	0.000306012	-0.62126913	0.62126913	M1	Male	trans
cg11171466_FXYD3	0.00011266	0.000306013	0.596062589	0.596062589	M1	Male	trans
cg07474672_MKLN1-AS	0.00011266	0.000306013	-0.715373538	0.715373538	M1	Male	trans
cg26482585_RNY3P11	0.00011266	0.000306013	0.896809939	0.896809939	M1	Male	trans
cg21845869_COA6-AS1	0.000112661	0.000306013	-0.390781396	0.390781396	M1	Male	trans
cg00047667_LINC00656	0.000112661	0.000306013	-0.6586863	0.6586863	M1	Male	trans
cg23203812_SIM1	0.000112661	0.000306014	-0.701410115	0.701410115	M1	Male	trans
cg03803610_KCNK15	0.000112662	0.000306016	-0.663398885	0.663398885	M1	Male	trans
cg03996398_ENSG00000230631	0.000112663	0.000306017	0.689608254	0.689608254	M1	Male	trans
cg27459981_REEP1	0.000112665	0.000306021	0.621474448	0.621474448	M1	Male	trans
cg14776351_ENSG00000227021	0.000112665	0.000306022	-0.410995625	0.410995625	M1	Male	trans
cg05943251_RNU7-185P	0.000112666	0.000306022	-0.769550919	0.769550919	M1	Male	trans
cg12046882_CAMKK1	0.000112667	0.000306025	0.481958859	0.481958859	M1	Male	trans
cg18626958_DPPA5P4	0.000112667	0.000306025	-0.480437371	0.480437371	M1	Male	trans
cg27346424_KRT8P51	0.000112668	0.000306026	1.007188753	1.007188753	M1	Male	trans
cg02391250_TMEM212-IT1	0.000112669	0.000306029	-0.745549402	0.745549402	M1	Male	trans
cg13279458_ENSG00000206647	0.00011267	0.000306031	-0.43053878	0.43053878	M1	Male	trans
cg11924452_OR6T1	0.00011267	0.000306031	-0.112043778	0.112043778	M1	Male	trans
cg04457964_RN7SKP245	0.000112671	0.000306031	-0.638907215	0.638907215	M1	Male	trans
cg16740640_ENSG00000235296	0.000112671	0.000306031	-0.417685978	0.417685978	M1	Male	trans
cg19590421_TBXA2R	0.000112672	0.000306033	0.549543858	0.549543858	M1	Male	trans
cg20316901_BIRC7	0.000112674	0.000306037	-0.715313594	0.715313594	M1	Male	trans
cg04970495_RPS3AP49	0.000112675	0.00030604	-0.599923338	0.599923338	M1	Male	trans
cg16999170_FIG4	0.000112675	0.00030604	-0.858757634	0.858757634	M1	Male	trans
cg04750027_CST1	0.000112676	0.00030604	-0.678130222	0.678130222	M1	Male	trans
cg04608651_ENSG00000220472	0.000112677	0.000306044	0.524209379	0.524209379	M1	Male	trans
cg09506661_GPR50	0.000112678	0.000306045	-0.800427595	0.800427595	M1	Male	trans
cg21845869_AJAP1	0.000112679	0.000306047	-0.225927043	0.225927043	M1	Male	trans
cg09583984_YBX1P2	0.00011268	0.000306048	-0.43012319	0.43012319	M1	Male	trans
cg07096305_NEK7	0.000112681	0.000306051	0.511218193	0.511218193	M1	Male	trans
cg04548815_EP400	0.000112681	0.000306051	0.798358863	0.798358863	M1	Male	trans
cg16131126_TMSB10P2	0.000112682	0.000306051	-0.651638387	0.651638387	M1	Male	trans
cg12163800_NRG1	0.000112682	0.000306051	-2.707763113	2.707763113	M1	Male	trans
cg06450181_ROPN1	0.000112682	0.000306051	-0.46737959	0.46737959	M1	Male	trans
cg12606694_CYP7A1	0.000112683	0.000306051	0.58862281	0.58862281	M1	Male	trans
cg14787030_ENSG00000225393	0.000112683	0.000306051	-0.965565049	0.965565049	M1	Male	trans
cg18980548_TRAV41	0.000112683	0.000306051	-0.429871818	0.429871818	M1	Male	trans
cg06176987_GMFG	0.000112684	0.000306051	-0.349537666	0.349537666	M1	Male	trans
cg16582255_TSHB	0.000112684	0.000306051	-0.583837721	0.583837721	M1	Male	trans
cg04837653_SLC9A4	0.000112684	0.000306051	-0.576752734	0.576752734	M1	Male	trans
cg12938017_ENSG00000228513	0.000112685	0.000306055	0.417660563	0.417660563	M1	Male	trans
cg14924064_ENSG00000230598	0.000112686	0.000306055	0.473621758	0.473621758	M1	Male	trans
cg25716065_FAM32CP	0.000112687	0.000306056	0.381178716	0.381178716	M1	Male	trans
cg19834563_RN7SL89P	0.000112687	0.000306056	-0.692685556	0.692685556	M1	Male	trans
cg10099574_REXO1L1P	0.000112687	0.000306057	-1.048209846	1.048209846	M1	Male	trans
cg00373120_ENSG00000226996	0.000112688	0.000306058	-0.683061352	0.683061352	M1	Male	trans
cg05865911_ENSG00000207419	0.000112689	0.00030606	0.644407208	0.644407208	M1	Male	trans
cg03655023_ENSG00000234859	0.000112689	0.00030606	-0.54068403	0.54068403	M1	Male	trans
cg17218510_RPL31P28	0.00011269	0.000306062	-0.295182732	0.295182732	M1	Male	trans
cg04846472_ELFN1-AS1	0.00011269	0.000306062	-0.839582277	0.839582277	M1	Male	trans
cg23137161_MUC3A	0.000112691	0.000306063	0.694584883	0.694584883	M1	Male	trans
cg20821566_SENP7	0.000112691	0.000306063	-0.639757596	0.639757596	M1	Male	trans
cg06738047_ENSG00000226058	0.000112692	0.000306063	0.73177142	0.73177142	M1	Male	trans
cg26747050_ENSG00000241281	0.000112693	0.000306065	-0.465147085	0.465147085	M1	Male	trans
cg03655023_VPS54	0.000112693	0.000306065	-0.584256315	0.584256315	M1	Male	trans
cg09480417_MTND5P16	0.000112693	0.000306065	-0.976723645	0.976723645	M1	Male	trans
cg10888461_MIR1289-2	0.000112693	0.000306065	-1.096233732	1.096233732	M1	Male	trans
cg00759146_ENSG00000217289	0.000112695	0.00030607	-0.534426035	0.534426035	M1	Male	trans
cg17415826_TMEM211	0.000112698	0.000306075	-0.4689625	0.4689625	M1	Male	trans
cg18400586_SNORD5	0.000112698	0.000306075	-0.466357235	0.466357235	M1	Male	trans
cg08319936_ZNF114	0.000112698	0.000306075	-0.453823311	0.453823311	M1	Male	trans
cg13733038_RNU6-1054P	0.000112698	0.000306076	0.908528413	0.908528413	M1	Male	trans
cg27251155_TRIB3	0.000112699	0.000306076	-0.531594008	0.531594008	M1	Male	trans
cg27320875_SYPL2	0.000112699	0.000306076	0.784021872	0.784021872	M1	Male	trans
cg09911521_TRPC7	0.0001127	0.000306079	1.0626496	1.0626496	M1	Male	trans
cg24823308_TICAM1	0.000112701	0.000306079	-0.564908687	0.564908687	M1	Male	trans
cg09777042_ENSG00000237875	0.000112701	0.000306079	-0.294498593	0.294498593	M1	Male	trans
cg21016503_ENSG00000235224	0.000112701	0.000306079	-0.695507346	0.695507346	M1	Male	trans
cg07778064_LINC02052	0.000112704	0.000306084	0.761693052	0.761693052	M1	Male	trans
cg03033996_LINC00525	0.000112704	0.000306085	-0.997876554	0.997876554	M1	Male	trans
cg13242077_POTEB	0.000112705	0.000306085	-0.938124161	0.938124161	M1	Male	trans
cg18893612_NCKIPSD	0.000112705	0.000306086	0.469238396	0.469238396	M1	Male	trans
cg05123276_KLK13	0.000112705	0.000306086	-0.363637491	0.363637491	M1	Male	trans
cg01786048_FAM96AP2	0.000112707	0.000306089	0.719598065	0.719598065	M1	Male	trans
cg19754530_LINC01630	0.000112708	0.00030609	-0.867027106	0.867027106	M1	Male	trans
cg15110238_ENSG00000222966	0.000112708	0.000306091	0.797790325	0.797790325	M1	Male	trans
cg14457908_RN7SL634P	0.000112709	0.000306094	-0.633803796	0.633803796	M1	Male	trans
cg23065100_ENSG00000197462	0.000112712	0.000306099	0.545597761	0.545597761	M1	Male	trans
cg16720432_CACNG2	0.000112712	0.0003061	-0.71876441	0.71876441	M1	Male	trans
cg15889703_ADI1P1	0.000112714	0.000306104	-0.322669701	0.322669701	M1	Male	trans
cg10988411_ENSG00000223742	0.000112717	0.000306111	-0.573594852	0.573594852	M1	Male	trans
cg13895650_CCL17	0.000112719	0.000306117	-0.620727598	0.620727598	M1	Male	trans
cg22865501_FAM236D	0.000112719	0.000306117	-0.522399232	0.522399232	M1	Male	trans
cg23798064_GRIK5	0.000112722	0.000306122	-0.353661263	0.353661263	M1	Male	trans
cg07615839_DLX1	0.000112723	0.000306124	0.743621527	0.743621527	M1	Male	trans
cg10958924_NPTX2	0.000112724	0.000306126	0.23670172	0.23670172	M1	Male	trans
cg21961527_IL6STP1	0.000112724	0.000306126	0.598341146	0.598341146	M1	Male	trans
cg01935840_COL5A1	0.000112725	0.000306128	0.911995633	0.911995633	M1	Male	trans
cg14409406_KIAA0586	0.000112726	0.000306129	-0.59550055	0.59550055	M1	Male	trans
cg06214728_RNU6-508P	0.000112726	0.000306129	-0.80785144	0.80785144	M1	Male	trans
cg07793432_TBCAP1	0.000112726	0.00030613	-0.687276541	0.687276541	M1	Male	trans
cg18180710_RNU6-608P	0.000112727	0.000306132	0.702572025	0.702572025	M1	Male	trans
cg19214868_ENSG00000236601	0.000112728	0.000306132	-0.666410351	0.666410351	M1	Male	trans
cg08844365_ENSG00000237742	0.000112728	0.000306132	-0.778967236	0.778967236	M1	Male	trans
cg22791879_ENG	0.000112729	0.000306132	-0.465705034	0.465705034	M1	Male	trans
cg27018984_ENSG00000238122	0.000112729	0.000306132	-0.456544231	0.456544231	M1	Male	trans
cg27018984_ENSG00000224698	0.000112729	0.000306132	-0.411451515	0.411451515	M1	Male	trans
cg13316433_PAICSP3	0.00011273	0.000306133	0.763186941	0.763186941	M1	Male	trans
cg00090697_ENSG00000189229	0.00011273	0.000306133	-0.368517861	0.368517861	M1	Male	trans
cg22875823_LOXL4	0.00011273	0.000306133	-0.438939085	0.438939085	M1	Male	trans
cg07235343_ATP5MFP1	0.00011273	0.000306133	-0.73820493	0.73820493	M1	Male	trans
cg23328066_ENSG00000231533	0.000112731	0.000306135	-1.224367296	1.224367296	M1	Male	trans
cg14732488_UQCRHP1	0.000112732	0.000306136	-0.440226139	0.440226139	M1	Male	trans
cg12925689_ADAMTSL4-AS2	0.000112734	0.00030614	0.454458743	0.454458743	M1	Male	trans
cg14867071_RNU6-669P	0.000112734	0.00030614	0.638123885	0.638123885	M1	Male	trans
cg01378439_RNU4-16P	0.000112734	0.00030614	-0.925684273	0.925684273	M1	Male	trans
cg03697766_GLB1L2	0.000112734	0.00030614	-0.904978106	0.904978106	M1	Male	trans
cg03167407_ENSG00000237810	0.000112735	0.000306141	-0.995501455	0.995501455	M1	Male	trans
cg08216943_C1QTNF9-AS1	0.000112735	0.000306141	-0.549194111	0.549194111	M1	Male	trans
cg02340312_SEZ6L	0.000112735	0.000306141	-0.650981102	0.650981102	M1	Male	trans
cg13556387_MIR194-2HG	0.000112736	0.000306141	-0.4662342	0.4662342	M1	Male	trans
cg17080234_MTCYBP5	0.000112736	0.000306142	-0.815060245	0.815060245	M1	Male	trans
cg19159404_ENSG00000239498	0.000112737	0.000306143	-0.829422092	0.829422092	M1	Male	trans
cg20137750_NCCRP1	0.000112738	0.000306144	-0.377421267	0.377421267	M1	Male	trans
cg08047401_NCF4-AS1	0.000112739	0.000306148	-0.72949506	0.72949506	M1	Male	trans
cg06494592_PMS2P7	0.00011274	0.00030615	0.472570937	0.472570937	M1	Male	trans
cg16705697_RN7SL354P	0.000112742	0.000306154	-0.33144885	0.33144885	M1	Male	trans
cg23011666_NAT8L	0.000112742	0.000306154	-0.943914573	0.943914573	M1	Male	trans
cg18980548_PTPRB	0.000112744	0.000306157	-0.716238934	0.716238934	M1	Male	trans
cg13598219_RNA5SP363	0.000112744	0.000306157	0.5484078	0.5484078	M1	Male	trans
cg26409566_ELOA2	0.000112745	0.000306158	-0.819621084	0.819621084	M1	Male	trans
cg03113878_ADA2	0.000112746	0.000306162	0.717747692	0.717747692	M1	Male	trans
cg01008267_NEGR1-IT1	0.000112747	0.000306162	-0.487252674	0.487252674	M1	Male	trans
cg19409060_SPOCK3	0.000112747	0.000306163	0.540157729	0.540157729	M1	Male	trans
cg03655023_PLPBP	0.000112749	0.000306166	-0.588064175	0.588064175	M1	Male	trans
cg25716065_MFSD2B	0.000112749	0.000306167	0.573423546	0.573423546	M1	Male	trans
cg17557172_OR2H5P	0.00011275	0.000306167	1.268660972	1.268660972	M1	Male	trans
cg11960435_RNU7-165P	0.000112751	0.000306172	-0.834495943	0.834495943	M1	Male	trans
cg00837832_TMSB10P2	0.000112752	0.000306172	-0.421179496	0.421179496	M1	Male	trans
cg14409406_LEPROTL1	0.000112752	0.000306172	-0.595127072	0.595127072	M1	Male	trans
cg08827342_TSPAN18	0.000112753	0.000306173	-0.78367916	0.78367916	M1	Male	trans
cg00028598_RNU4-67P	0.000112753	0.000306173	-0.807485985	0.807485985	M1	Male	trans
cg15564211_RNA5S2	0.000112754	0.000306174	-0.736451427	0.736451427	M1	Male	trans
cg12453675_TMEM14DP	0.000112754	0.000306175	0.784817422	0.784817422	M1	Male	trans
cg19556123_ENSG00000234941	0.000112755	0.000306176	-0.676985931	0.676985931	M1	Male	trans
cg18626502_OR51I1	0.000112756	0.000306177	-0.811250621	0.811250621	M1	Male	trans
cg27619481_VIL1	0.000112757	0.000306179	-0.56524273	0.56524273	M1	Male	trans
cg22253653_ITIH4	0.000112757	0.000306179	-0.466277071	0.466277071	M1	Male	trans
cg08894280_MYD88	0.000112758	0.00030618	-1.062857078	1.062857078	M1	Male	trans
cg01818369_CYP1A1	0.000112759	0.000306182	-0.164735606	0.164735606	M1	Male	trans
cg16175752_ENSG00000223944	0.00011276	0.000306184	-0.34092214	0.34092214	M1	Male	trans
cg11960435_ACSM4	0.00011276	0.000306184	-0.02449452	0.02449452	M1	Male	trans
cg02792740_RAB2B	0.00011276	0.000306184	0.589228846	0.589228846	M1	Male	trans
cg10174333_CD101	0.000112761	0.000306186	0.531403031	0.531403031	M1	Male	trans
cg22804805_SBF1P2	0.000112762	0.000306187	-0.556993971	0.556993971	M1	Male	trans
cg06234966_CCL27	0.000112762	0.000306187	-0.334864551	0.334864551	M1	Male	trans
cg20599295_UQCRHP1	0.000112762	0.000306187	-0.494578485	0.494578485	M1	Male	trans
cg15120247_SH2D4A	0.000112764	0.000306191	-0.527694202	0.527694202	M1	Male	trans
cg25343618_SLC22A11	0.000112765	0.000306191	0.750038204	0.750038204	M1	Male	trans
cg09799441_TMEM185AP1	0.000112765	0.000306193	-0.483977065	0.483977065	M1	Male	trans
cg00109781_CD37	0.000112766	0.000306194	-0.744097762	0.744097762	M1	Male	trans
cg02671217_HYKK	0.000112767	0.000306195	-0.620778027	0.620778027	M1	Male	trans
cg24778576_RNU1-89P	0.000112767	0.000306195	-0.866522774	0.866522774	M1	Male	trans
cg15302968_PCDH8P1	0.000112769	0.000306198	-1.1199251	1.1199251	M1	Male	trans
cg18093161_FBLL1	0.000112769	0.000306198	-0.21831164	0.21831164	M1	Male	trans
cg17271146_ENSG00000243122	0.000112769	0.000306199	-0.651441481	0.651441481	M1	Male	trans
cg27594583_VN1R3	0.00011277	0.000306201	1.261518857	1.261518857	M1	Male	trans
cg14267705_CRYZP1	0.000112771	0.000306202	-0.711669998	0.711669998	M1	Male	trans
cg24427216_IFNA13	0.000112773	0.000306205	0.568159945	0.568159945	M1	Male	trans
cg03958058_ACSBG2	0.000112773	0.000306205	-0.470049906	0.470049906	M1	Male	trans
cg01340659_ABLIM3	0.000112774	0.000306207	0.66029261	0.66029261	M1	Male	trans
cg14267705_PKD1L1	0.000112774	0.000306207	-0.883358237	0.883358237	M1	Male	trans
cg18941079_OR2AG2	0.000112775	0.000306209	-0.357526527	0.357526527	M1	Male	trans
cg16977073_FANK1-AS1	0.000112775	0.000306209	-0.496118223	0.496118223	M1	Male	trans
cg11674404_MARS1	0.000112776	0.00030621	-0.417077323	0.417077323	M1	Male	trans
cg12163800_SLCO4C1	0.000112776	0.000306211	-2.75705838	2.75705838	M1	Male	trans
cg00793981_TSPY13P	0.000112777	0.000306212	-0.816796642	0.816796642	M1	Male	trans
cg24413826_MIR599	0.000112777	0.000306212	-0.559917612	0.559917612	M1	Male	trans
cg15775200_REG1A	0.000112778	0.000306212	-0.44254719	0.44254719	M1	Male	trans
cg20861237_CD8A	0.00011278	0.000306218	-0.495331584	0.495331584	M1	Male	trans
cg07264993_HINT3	0.00011278	0.000306218	-0.449935382	0.449935382	M1	Male	trans
cg24131359_FLG	0.000112781	0.000306218	-0.322417079	0.322417079	M1	Male	trans
cg19351336_SLC1A7	0.000112783	0.000306224	-0.305583287	0.305583287	M1	Male	trans
cg12427264_TAF1A-AS1	0.000112784	0.000306226	-0.675770132	0.675770132	M1	Male	trans
cg13229245_CEACAM7	0.000112785	0.000306229	0.22892378	0.22892378	M1	Male	trans
cg06502685_DNA2	0.000112786	0.000306231	-0.394859357	0.394859357	M1	Male	trans
cg18219565_ZNF835	0.000112788	0.000306235	-0.55092989	0.55092989	M1	Male	trans
cg24443367_ID3	0.000112788	0.000306235	-0.755465632	0.755465632	M1	Male	trans
cg23128949_EIF3MP1	0.000112789	0.000306236	-0.587936833	0.587936833	M1	Male	trans
cg24051234_GON7	0.000112789	0.000306236	-1.056528436	1.056528436	M1	Male	trans
cg11296759_SIGLEC15	0.00011279	0.000306237	0.619353446	0.619353446	M1	Male	trans
cg23404528_NMU	0.000112791	0.000306238	0.390603923	0.390603923	M1	Male	trans
cg13320138_SPX	0.000112791	0.000306238	0.506139303	0.506139303	M1	Male	trans
cg06635371_SEPHS1P1	0.000112791	0.000306238	0.476765331	0.476765331	M1	Male	trans
cg13482309_SRRM3	0.000112791	0.000306238	0.501394313	0.501394313	M1	Male	trans
cg09435249_PRM3	0.000112792	0.00030624	-0.32095243	0.32095243	M1	Male	trans
cg04981410_KRT8P18	0.000112793	0.000306241	0.783733663	0.783733663	M1	Male	trans
cg24656207_RPL21P43	0.000112794	0.000306243	-0.679184097	0.679184097	M1	Male	trans
cg23496358_MIR548P	0.000112794	0.000306243	-0.712812284	0.712812284	M1	Male	trans
cg12910951_HOMER2P2	0.000112798	0.000306253	0.605381617	0.605381617	M1	Male	trans
cg13916261_RPL26P19	0.0001128	0.000306256	0.733321488	0.733321488	M1	Male	trans
cg18931888_OR1X5P	0.000112801	0.000306259	-0.485559769	0.485559769	M1	Male	trans
cg03570766_ABI3BP	0.000112802	0.00030626	-0.856830344	0.856830344	M1	Male	trans
cg09350395_IL6RP1	0.000112803	0.000306261	-0.710936367	0.710936367	M1	Male	trans
cg06320570_ENSG00000232876	0.000112803	0.000306261	-1.075217203	1.075217203	M1	Male	trans
cg05889858_IFNL2	0.00011281	0.000306278	0.366839817	0.366839817	M1	Male	trans
cg16078318_DIP2A-IT1	0.00011281	0.000306278	-0.670037281	0.670037281	M1	Male	trans
cg21018156_MBOAT2	0.000112811	0.000306279	-0.482721262	0.482721262	M1	Male	trans
cg26221029_SNORA59A	0.000112811	0.000306279	-0.603713484	0.603713484	M1	Male	trans
cg01091214_GPER1	0.000112811	0.000306279	-0.697080764	0.697080764	M1	Male	trans
cg17355385_ENSG00000226058	0.000112812	0.00030628	0.720024746	0.720024746	M1	Male	trans
cg23805755_NRIP3	0.000112813	0.000306281	-0.351661018	0.351661018	M1	Male	trans
cg13434714_SMIM11P1	0.000112813	0.000306281	0.92148854	0.92148854	M1	Male	trans
cg05974788_RRP7A	0.000112813	0.000306281	2.695178558	2.695178558	M1	Male	trans
cg05917858_EIF3MP1	0.000112813	0.000306281	-0.646719655	0.646719655	M1	Male	trans
cg03664889_SELL	0.000112813	0.000306281	0.532891524	0.532891524	M1	Male	trans
cg15349274_MSTN	0.000112814	0.000306281	-0.30663941	0.30663941	M1	Male	trans
cg02792740_PTCD3	0.000112817	0.000306289	0.586742901	0.586742901	M1	Male	trans
cg12398261_CHCHD5	0.000112817	0.00030629	4.009289282	4.009289282	M1	Male	trans
cg11791922_SNORA11	0.000112819	0.000306293	-0.861671197	0.861671197	M1	Male	trans
cg11480354_PRB3	0.000112821	0.000306297	-1.026302463	1.026302463	M1	Male	trans
cg11444278_ENSG00000235192	0.000112821	0.000306297	0.447111772	0.447111772	M1	Male	trans
cg22052629_ZFP62	0.000112821	0.000306297	-0.596913706	0.596913706	M1	Male	trans
cg25633099_KRT14	0.000112822	0.000306298	-0.298759851	0.298759851	M1	Male	trans
cg08662043_MTCO2P27	0.000112824	0.000306303	-0.389737661	0.389737661	M1	Male	trans
cg07243941_RPS24P13	0.000112824	0.000306303	0.415963353	0.415963353	M1	Male	trans
cg00892312_ENSG00000229625	0.000112826	0.000306306	0.513663363	0.513663363	M1	Male	trans
cg06760305_ENSG00000216480	0.000112828	0.000306313	0.577344775	0.577344775	M1	Male	trans
cg19335711_GGT8P	0.000112831	0.000306319	-0.336234146	0.336234146	M1	Male	trans
cg23542134_RNU6-554P	0.000112832	0.000306321	0.899932776	0.899932776	M1	Male	trans
cg12822242_SNORA71D	0.000112832	0.000306321	-0.585042603	0.585042603	M1	Male	trans
cg03835671_RNU6-1091P	0.000112832	0.000306321	-0.656999789	0.656999789	M1	Male	trans
cg21668166_KRT4	0.000112833	0.000306322	-0.552163685	0.552163685	M1	Male	trans
cg00892312_PRRT2	0.000112834	0.000306324	0.755233441	0.755233441	M1	Male	trans
cg16413428_FAM228B	0.000112834	0.000306325	-0.638043246	0.638043246	M1	Male	trans
cg07793432_ZNF763	0.000112836	0.000306327	-0.676367756	0.676367756	M1	Male	trans
cg12279294_RPL32P20	0.000112836	0.000306327	-0.760903227	0.760903227	M1	Male	trans
cg12852285_TMBIM6	0.000112836	0.000306328	-0.556402055	0.556402055	M1	Male	trans
cg10295807_RNU6-801P	0.000112838	0.00030633	-0.433936317	0.433936317	M1	Male	trans
cg10377685_ENSG00000237212	0.000112838	0.00030633	-0.412231399	0.412231399	M1	Male	trans
cg05292018_TAS2R39	0.000112838	0.00030633	-0.681266016	0.681266016	M1	Male	trans
cg20498175_ASB18	0.000112838	0.00030633	-0.632147199	0.632147199	M1	Male	trans
cg25588120_RNU6-1085P	0.00011284	0.000306333	-0.321068279	0.321068279	M1	Male	trans
cg15120247_INPP5F	0.00011284	0.000306333	-0.625457452	0.625457452	M1	Male	trans
cg15160746_ENSG00000236295	0.00011284	0.000306333	-0.739188311	0.739188311	M1	Male	trans
cg13648318_RNF11P1	0.000112843	0.000306338	0.457639883	0.457639883	M1	Male	trans
cg12623735_ARHGEF10L	0.000112843	0.000306338	0.59809264	0.59809264	M1	Male	trans
cg02514711_POU1F1	0.000112843	0.000306338	0.355501898	0.355501898	M1	Male	trans
cg23401796_LINC01873	0.000112845	0.000306344	0.776690641	0.776690641	M1	Male	trans
cg07658508_TBXA2R	0.000112846	0.000306345	-0.452871213	0.452871213	M1	Male	trans
cg14267705_MBOAT1	0.000112847	0.000306345	-0.893467512	0.893467512	M1	Male	trans
cg11868136_C1orf52	0.000112847	0.000306345	-0.381407546	0.381407546	M1	Male	trans
cg13614887_SIGLEC30P	0.000112847	0.000306345	-0.268059059	0.268059059	M1	Male	trans
cg01124926_ENSG00000237224	0.000112847	0.000306345	-0.609155314	0.609155314	M1	Male	trans
cg04078608_ENSG00000232668	0.000112848	0.000306347	0.377045512	0.377045512	M1	Male	trans
cg13299279_ENSG00000204684	0.000112852	0.000306358	-0.874292333	0.874292333	M1	Male	trans
cg06551718_SPDYC	0.000112853	0.00030636	-0.780448134	0.780448134	M1	Male	trans
cg16654079_RPS20P32	0.000112854	0.000306362	-0.39378182	0.39378182	M1	Male	trans
cg15756601_LINC02096	0.000112855	0.000306362	-1.053528029	1.053528029	M1	Male	trans
cg16314089_TMED11P	0.000112856	0.000306364	0.563378539	0.563378539	M1	Male	trans
cg14409406_C4orf51	0.000112856	0.000306364	-0.707971528	0.707971528	M1	Male	trans
cg16274716_DAZ1	0.000112857	0.000306367	-0.028900807	0.028900807	M1	Male	trans
cg11002721_IL10	0.00011286	0.000306372	-0.273216433	0.273216433	M1	Male	trans
cg18819262_SHCBP1L	0.00011286	0.000306372	-0.426425337	0.426425337	M1	Male	trans
cg08111847_TRY2P	0.00011286	0.000306372	0.521531313	0.521531313	M1	Male	trans
cg04824771_ACSM2A	0.000112861	0.000306373	0.976055579	0.976055579	M1	Male	trans
cg04453630_ENSG00000241008	0.000112861	0.000306373	-0.624810254	0.624810254	M1	Male	trans
cg02385593_ENSG00000231525	0.000112862	0.000306376	-0.497742917	0.497742917	M1	Male	trans
cg20033591_ENSG00000226332	0.000112863	0.000306376	2.27042402	2.27042402	M1	Male	trans
cg17957235_MIR627	0.000112864	0.000306379	0.706483407	0.706483407	M1	Male	trans
cg21360245_SPANXD	0.000112865	0.000306382	-0.263375757	0.263375757	M1	Male	trans
cg25064854_MRGPRG-AS1	0.000112866	0.000306384	-0.695280736	0.695280736	M1	Male	trans
cg20983125_RNA5SP194	0.000112866	0.000306384	-0.576203611	0.576203611	M1	Male	trans
cg03005781_ADRA1D	0.000112867	0.000306384	-0.730014572	0.730014572	M1	Male	trans
cg07330196_LRRK2	0.000112869	0.000306388	-0.561852479	0.561852479	M1	Male	trans
cg12422539_ENSG00000234129	0.000112869	0.000306388	-0.66846622	0.66846622	M1	Male	trans
cg01683654_ENSG00000232111	0.000112871	0.000306393	0.225202135	0.225202135	M1	Male	trans
cg15066991_CDRT15	0.000112871	0.000306393	-2.161399224	2.161399224	M1	Male	trans
cg04387068_PADI1	0.000112873	0.000306397	0.621459496	0.621459496	M1	Male	trans
cg21822187_PAICSP3	0.000112874	0.0003064	0.834774926	0.834774926	M1	Male	trans
cg19597111_DPYSL5	0.000112875	0.0003064	-0.158072282	0.158072282	M1	Male	trans
cg25273041_OR2X1P	0.000112877	0.000306405	-0.40534737	0.40534737	M1	Male	trans
cg04479876_ZFP82	0.000112879	0.00030641	0.510792271	0.510792271	M1	Male	trans
cg07850274_DNAJA2	0.000112879	0.00030641	-0.607691744	0.607691744	M1	Male	trans
cg13135057_ENSG00000239311	0.000112879	0.00030641	-0.823293652	0.823293652	M1	Male	trans
cg07110166_KLF4	0.000112881	0.000306414	-0.446651256	0.446651256	M1	Male	trans
cg03248151_USP26	0.000112884	0.00030642	-0.553168245	0.553168245	M1	Male	trans
cg15630394_ANO4	0.000112884	0.00030642	-0.5420919	0.5420919	M1	Male	trans
cg26331395_RPL23AP54	0.000112884	0.00030642	0.50835017	0.50835017	M1	Male	trans
cg13844904_OLIG2	0.000112885	0.000306422	-0.298774673	0.298774673	M1	Male	trans
cg03734225_ENSG00000241097	0.000112886	0.000306422	-0.313333204	0.313333204	M1	Male	trans
cg17334266_DRAM1	0.000112886	0.000306423	-0.498809577	0.498809577	M1	Male	trans
cg27390524_CEP57L1P1	0.000112887	0.000306424	-0.456497449	0.456497449	M1	Male	trans
cg10989862_SNORD34	0.000112887	0.000306424	-0.715457565	0.715457565	M1	Male	trans
cg24728770_RPL5P20	0.000112888	0.000306425	-0.368533546	0.368533546	M1	Male	trans
cg14136626_RN7SKP44	0.000112888	0.000306425	0.767206129	0.767206129	M1	Male	trans
cg07793432_LINC00271	0.000112889	0.000306427	-0.690356485	0.690356485	M1	Male	trans
cg11851382_TRBV6-4	0.000112889	0.000306427	-0.413970892	0.413970892	M1	Male	trans
cg08690623_RPL31P33	0.000112891	0.000306429	-0.54749078	0.54749078	M1	Male	trans
cg15622619_COMETT	0.000112891	0.000306429	-0.740807672	0.740807672	M1	Male	trans
cg27062293_RPL35AP34	0.000112891	0.000306429	-0.708184633	0.708184633	M1	Male	trans
cg14994777_DYNC2H1	0.000112891	0.000306429	-0.592442894	0.592442894	M1	Male	trans
cg07096305_RTN4	0.000112893	0.000306431	0.480412069	0.480412069	M1	Male	trans
cg10295807_RANP4	0.000112893	0.000306433	-0.499048188	0.499048188	M1	Male	trans
cg02682924_RNU6-888P	0.000112894	0.000306435	-0.62914368	0.62914368	M1	Male	trans
cg09095858_FCRL2	0.000112895	0.000306436	-1.142834351	1.142834351	M1	Male	trans
cg24908618_P3H2	0.000112895	0.000306436	0.780111743	0.780111743	M1	Male	trans
cg00490039_ENSG00000233459	0.000112896	0.000306436	-0.310837372	0.310837372	M1	Male	trans
cg09350395_ENSG00000220986	0.000112896	0.000306437	-0.850439447	0.850439447	M1	Male	trans
cg06568056_ENSG00000232208	0.000112897	0.00030644	0.587050006	0.587050006	M1	Male	trans
cg04142998_MCOLN3	0.000112898	0.000306441	-0.874629433	0.874629433	M1	Male	trans
cg18619880_LINC02766	0.000112898	0.000306441	0.495747793	0.495747793	M1	Male	trans
cg06738890_RNA5SP79	0.000112899	0.000306441	-0.383800837	0.383800837	M1	Male	trans
cg21061582_RPS29P9	0.000112899	0.000306441	0.894468055	0.894468055	M1	Male	trans
cg23203812_IGHJ2	0.000112901	0.000306444	-0.658728279	0.658728279	M1	Male	trans
cg17816270_ENSG00000227189	0.000112901	0.000306445	0.677342282	0.677342282	M1	Male	trans
cg07615839_PROKR1	0.000112902	0.000306446	0.549267746	0.549267746	M1	Male	trans
cg21018156_MIR548I1	0.000112902	0.000306446	-0.60089894	0.60089894	M1	Male	trans
cg07077858_LINC01055	0.000112903	0.000306447	0.699662837	0.699662837	M1	Male	trans
cg17908734_ENSG00000237645	0.000112903	0.000306448	-0.685087426	0.685087426	M1	Male	trans
cg07730673_USP9YP14	0.000112907	0.000306457	0.699938504	0.699938504	M1	Male	trans
cg03517570_H3P11	0.000112907	0.000306458	0.889041305	0.889041305	M1	Male	trans
cg22193171_RN7SKP3	0.000112909	0.00030646	-0.957654179	0.957654179	M1	Male	trans
cg19160975_BEST4	0.000112909	0.000306461	0.456436468	0.456436468	M1	Male	trans
cg05176068_ENSG00000221060	0.000112912	0.000306468	0.686490744	0.686490744	M1	Male	trans
cg25591377_SDCBP2	0.000112913	0.00030647	0.696744438	0.696744438	M1	Male	trans
cg17388638_OR52D1	0.000112917	0.00030648	-0.478428844	0.478428844	M1	Male	trans
cg09325375_SLC22A2	0.000112917	0.00030648	-0.450601016	0.450601016	M1	Male	trans
cg11086960_MED4	0.000112917	0.00030648	-0.660083996	0.660083996	M1	Male	trans
cg25585323_OTOR	0.000112918	0.000306481	-0.971209223	0.971209223	M1	Male	trans
cg14409406_STX7	0.000112919	0.000306483	-0.613077911	0.613077911	M1	Male	trans
cg19217778_KCNJ3	0.000112919	0.000306483	-0.304335547	0.304335547	M1	Male	trans
cg20861250_TRIM26BP	0.00011292	0.000306483	-0.695799777	0.695799777	M1	Male	trans
cg14409406_SMC3	0.00011292	0.000306484	-0.562098256	0.562098256	M1	Male	trans
cg20592691_DLX6	0.000112921	0.000306484	-0.721485199	0.721485199	M1	Male	trans
cg12836961_ENSG00000224271	0.000112921	0.000306484	-0.333373454	0.333373454	M1	Male	trans
cg18346106_RNA5SP39	0.000112922	0.000306485	-0.736645689	0.736645689	M1	Male	trans
cg03188000_CDH23-AS1	0.000112922	0.000306486	0.792893758	0.792893758	M1	Male	trans
cg15209419_RPL6P25	0.000112923	0.000306487	-0.671349425	0.671349425	M1	Male	trans
cg19124160_ACTRT1P1	0.000112923	0.000306487	-1.066723102	1.066723102	M1	Male	trans
cg04054096_RNU6-226P	0.000112924	0.000306487	-0.599400901	0.599400901	M1	Male	trans
cg10084670_PDE7B	0.000112924	0.000306488	0.601009453	0.601009453	M1	Male	trans
cg21361021_ENSG00000241357	0.000112926	0.000306492	0.565836474	0.565836474	M1	Male	trans
cg19214868_FOLH1B	0.000112926	0.000306492	-0.672907862	0.672907862	M1	Male	trans
cg12353041_EGFR-AS1	0.000112927	0.000306493	0.756768419	0.756768419	M1	Male	trans
cg14125904_LACTBL1	0.000112929	0.000306498	0.642413315	0.642413315	M1	Male	trans
cg19408449_CD5	0.000112929	0.000306498	-0.338119864	0.338119864	M1	Male	trans
cg04343263_ENSG00000223986	0.000112931	0.000306502	-0.841402005	0.841402005	M1	Male	trans
cg13628022_LRFN3	0.000112932	0.000306505	0.510104926	0.510104926	M1	Male	trans
cg25621215_OR7E97P	0.000112935	0.000306512	-0.193454098	0.193454098	M1	Male	trans
cg20785758_HMGN2P13	0.000112936	0.000306512	-0.579358044	0.579358044	M1	Male	trans
cg10897282_ENSG00000213184	0.000112937	0.000306514	-0.655043238	0.655043238	M1	Male	trans
cg14203970_CLEC2D	0.000112939	0.000306514	-1.345580746	1.345580746	M1	Male	trans
cg08285570_PBX1	0.00011294	0.000306514	-0.754928384	0.754928384	M1	Male	trans
cg14795409_BCORP1	0.000112941	0.000306514	-0.513035358	0.513035358	M1	Male	trans
cg02736583_LINC02040	0.000112941	0.000306514	0.739358441	0.739358441	M1	Male	trans
cg19219998_C6orf141	0.000112941	0.000306514	-0.609412866	0.609412866	M1	Male	trans
cg19010777_MGARP	0.000112943	0.000306514	-0.328545964	0.328545964	M1	Male	trans
cg05099240_RNA5SP390	0.000112945	0.000306514	-0.435354076	0.435354076	M1	Male	trans
cg22528979_ENSG00000225807	0.000112945	0.000306514	-0.652632894	0.652632894	M1	Male	trans
cg22052629_NPM1	0.000112945	0.000306514	-0.536712883	0.536712883	M1	Male	trans
cg21830932_KLK8	0.000112946	0.000306514	-0.595356055	0.595356055	M1	Male	trans
cg23840219_KRT6A	0.000112947	0.000306514	0.200785285	0.200785285	M1	Male	trans
cg03966685_ESRRAP1	0.000112947	0.000306514	0.648003165	0.648003165	M1	Male	trans
cg14409406_KRIT1	0.000112947	0.000306514	-0.628901657	0.628901657	M1	Male	trans
cg09033563_SHISA3	0.000112947	0.000306514	0.728504285	0.728504285	M1	Male	trans
cg12560896_SRSF3P6	0.000112949	0.000306514	1.062728515	1.062728515	M1	Male	trans
cg16064295_H2ACP2	0.000112949	0.000306514	-0.699379626	0.699379626	M1	Male	trans
cg27204205_FAM184A	0.000112953	0.000306514	-1.058146314	1.058146314	M1	Male	trans
cg11868136_TPX2	0.000112953	0.000306514	-0.296595144	0.296595144	M1	Male	trans
cg14584450_OXGR1	0.000112954	0.000306514	-0.353011329	0.353011329	M1	Male	trans
cg24165198_ENSG00000229369	0.000112955	0.000306514	-0.804125085	0.804125085	M1	Male	trans
cg09499436_LAMA2	0.000112955	0.000306514	-0.801645457	0.801645457	M1	Male	trans
cg16141652_FOXO1B	0.000112955	0.000306514	-1.019356096	1.019356096	M1	Male	trans
cg16141652_H3P28	0.000112955	0.000306514	-1.019356096	1.019356096	M1	Male	trans
cg16141652_ACTR3BP5	0.000112955	0.000306514	-1.019356096	1.019356096	M1	Male	trans
cg16141652_NPM1P22	0.000112955	0.000306514	-1.019356096	1.019356096	M1	Male	trans
cg16141652_MIR487B	0.000112955	0.000306514	-1.019356096	1.019356096	M1	Male	trans
cg16141652_KRTAP9-2	0.000112955	0.000306514	-1.019356096	1.019356096	M1	Male	trans
cg16141652_KRTAP9-8	0.000112955	0.000306514	-1.019356096	1.019356096	M1	Male	trans
cg16141652_RNU6-1021P	0.000112955	0.000306514	-1.019356096	1.019356096	M1	Male	trans
cg16141652_BNIP3P2	0.000112955	0.000306514	-1.019356096	1.019356096	M1	Male	trans
cg16141652_ENSG00000203825	0.000112955	0.000306514	-1.019356096	1.019356096	M1	Male	trans
cg16141652_TCERG1P1	0.000112955	0.000306514	-1.019356096	1.019356096	M1	Male	trans
cg16141652_ENSG00000224585	0.000112955	0.000306514	-1.019356096	1.019356096	M1	Male	trans
cg16141652_NAP1L4P2	0.000112955	0.000306514	-0.684089954	0.684089954	M1	Male	trans
cg16141652_ENSG00000225660	0.000112955	0.000306514	-1.019356096	1.019356096	M1	Male	trans
cg16141652_ENSG00000230516	0.000112955	0.000306514	-0.515437305	0.515437305	M1	Male	trans
cg16141652_ENSG00000230680	0.000112955	0.000306514	-1.019356096	1.019356096	M1	Male	trans
cg16141652_ENSG00000231405	0.000112955	0.000306514	-1.019356096	1.019356096	M1	Male	trans
cg16141652_RPL30P15	0.000112955	0.000306514	-1.019356096	1.019356096	M1	Male	trans
cg16141652_ENSG00000236403	0.000112955	0.000306514	-1.019356096	1.019356096	M1	Male	trans
cg16141652_ENSG00000236453	0.000112955	0.000306514	-0.684089954	0.684089954	M1	Male	trans
cg16141652_USP9YP4	0.000112955	0.000306514	-1.019356096	1.019356096	M1	Male	trans
cg16141652_ZNF385D-AS2	0.000112955	0.000306514	-0.914453327	0.914453327	M1	Male	trans
cg16141652_RPL7P27	0.000112955	0.000306514	-0.914453327	0.914453327	M1	Male	trans
cg16141652_IZUMO3	0.000112955	0.000306514	-0.571327154	0.571327154	M1	Male	trans
cg16141652_OR4F15	0.000112955	0.000306514	-0.052312391	0.052312391	M1	Male	trans
cg16141652_HMGB1P15	0.000112955	0.000306514	-0.914453327	0.914453327	M1	Male	trans
cg16141652_OR2A41P	0.000112955	0.000306514	-0.457226663	0.457226663	M1	Male	trans
cg16141652_RNU6-144P	0.000112955	0.000306514	-0.592934009	0.592934009	M1	Male	trans
cg16141652_MAPK6P6	0.000112955	0.000306514	-0.221974712	0.221974712	M1	Male	trans
cg16141652_LINC01053	0.000112955	0.000306514	-0.592934009	0.592934009	M1	Male	trans
cg16141652_SNORD113-1	0.000112955	0.000306514	-0.681518063	0.681518063	M1	Male	trans
cg16141652_RPS11P1	0.000112955	0.000306514	-0.370120236	0.370120236	M1	Male	trans
cg16141652_KRTAP6-1	0.000112955	0.000306514	-0.837486492	0.837486492	M1	Male	trans
cg16141652_ENSG00000214259	0.000112955	0.000306514	-0.837486492	0.837486492	M1	Male	trans
cg16141652_ENSG00000237553	0.000112955	0.000306514	-0.135431244	0.135431244	M1	Male	trans
cg16141652_DMRTB1	0.000112955	0.000306514	-0.723478137	0.723478137	M1	Male	trans
cg16141652_LINC01745	0.000112955	0.000306514	-0.365161463	0.365161463	M1	Male	trans
cg16141652_MAPRE1P3	0.000112955	0.000306514	-0.244423952	0.244423952	M1	Male	trans
cg16141652_IFNA7	0.000112955	0.000306514	-0.808213727	0.808213727	M1	Male	trans
cg16141652_SNORA70C	0.000112955	0.000306514	-0.531583095	0.531583095	M1	Male	trans
cg16141652_RNU6-924P	0.000112955	0.000306514	-0.723478137	0.723478137	M1	Male	trans
cg16141652_KRTAP6-2	0.000112955	0.000306514	-0.723478137	0.723478137	M1	Male	trans
cg16141652_RPL36AP52	0.000112955	0.000306514	-0.723478137	0.723478137	M1	Male	trans
cg16141652_ENSG00000225519	0.000112955	0.000306514	-0.319550099	0.319550099	M1	Male	trans
cg16141652_RPS7P13	0.000112955	0.000306514	-0.723478137	0.723478137	M1	Male	trans
cg16141652_ENSG00000237920	0.000112955	0.000306514	-0.501502404	0.501502404	M1	Male	trans
cg23383887_PABPC5-AS1	0.000112955	0.000306514	-1.098177208	1.098177208	M1	Male	trans
cg04662079_GLRA4	0.000112957	0.000306517	-0.74970267	0.74970267	M1	Male	trans
cg06781853_SPINT5P	0.000112957	0.000306517	-0.275047042	0.275047042	M1	Male	trans
cg01003793_SNORA63B	0.000112958	0.000306519	-1.034360055	1.034360055	M1	Male	trans
cg21840153_C14orf39	0.000112958	0.000306519	-0.722195831	0.722195831	M1	Male	trans
cg05353752_ENSG00000227189	0.000112959	0.00030652	-0.562071469	0.562071469	M1	Male	trans
cg13858304_EMX2OS	0.000112959	0.00030652	-0.316736282	0.316736282	M1	Male	trans
cg23179539_HLA-E	0.000112959	0.00030652	-0.834395805	0.834395805	M1	Male	trans
cg07244713_LOXL4	0.000112959	0.00030652	0.565291988	0.565291988	M1	Male	trans
cg26548239_TYRP1	0.00011296	0.000306521	-0.453441858	0.453441858	M1	Male	trans
cg20530106_OR5G5P	0.00011296	0.000306521	-0.673432925	0.673432925	M1	Male	trans
cg22232119_APOC1	0.000112967	0.000306538	0.568009764	0.568009764	M1	Male	trans
cg04060288_RHEBP2	0.000112969	0.000306542	-0.925613826	0.925613826	M1	Male	trans
cg19810457_MIR582	0.000112969	0.000306542	-0.231623844	0.231623844	M1	Male	trans
cg06571405_PMS2P1	0.00011297	0.000306544	0.630905613	0.630905613	M1	Male	trans
cg05818000_PHBP11	0.00011297	0.000306544	-0.378810981	0.378810981	M1	Male	trans
cg09508875_DCX	0.00011297	0.000306544	-0.185495983	0.185495983	M1	Male	trans
cg11674404_DNAJC8	0.000112972	0.000306548	-0.414871846	0.414871846	M1	Male	trans
cg13381243_SNORD63B	0.000112973	0.00030655	-0.988070377	0.988070377	M1	Male	trans
cg11139108_ZNF534	0.000112979	0.000306564	-0.705416592	0.705416592	M1	Male	trans
cg22853588_PRSS38	0.000112979	0.000306564	0.505695102	0.505695102	M1	Male	trans
cg14914442_ENSG00000235099	0.00011298	0.000306564	-0.583596818	0.583596818	M1	Male	trans
cg07096305_DENND2C	0.00011298	0.000306564	0.4134043	0.4134043	M1	Male	trans
cg19455396_RN7SKP214	0.00011298	0.000306564	-0.777733874	0.777733874	M1	Male	trans
cg18267081_OR10V1	0.00011298	0.000306565	-0.561170796	0.561170796	M1	Male	trans
cg04768387_RNU6-429P	0.00011298	0.000306565	-0.64843397	0.64843397	M1	Male	trans
cg14408831_MIR1277	0.000112981	0.000306567	-0.936128021	0.936128021	M1	Male	trans
cg12377084_CPB1	0.000112982	0.000306567	-0.399915806	0.399915806	M1	Male	trans
cg09095858_XCL2	0.000112982	0.000306567	-0.828654738	0.828654738	M1	Male	trans
cg12569462_SNORD63	0.000112982	0.000306567	-0.66807791	0.66807791	M1	Male	trans
cg16064295_JPT2	0.000112983	0.000306568	-0.721682608	0.721682608	M1	Male	trans
cg01710886_KCNQ2	0.000112984	0.000306568	1.047671584	1.047671584	M1	Male	trans
cg15177489_IFNA13	0.000112984	0.000306568	-0.707621327	0.707621327	M1	Male	trans
cg24101364_ENSG00000236668	0.000112984	0.000306568	-0.440255639	0.440255639	M1	Male	trans
cg14861778_CD163	0.000112985	0.00030657	0.819263387	0.819263387	M1	Male	trans
cg10706817_RNU12-2P	0.000112985	0.00030657	0.768341813	0.768341813	M1	Male	trans
cg14143172_ENSG00000238139	0.000112986	0.000306572	0.703090912	0.703090912	M1	Male	trans
cg11086960_RAB6A	0.000112987	0.000306573	-0.742111018	0.742111018	M1	Male	trans
cg07264993_ALKBH8	0.000112987	0.000306573	-0.464785819	0.464785819	M1	Male	trans
cg24375748_PAMR1	0.000112987	0.000306573	-0.675036751	0.675036751	M1	Male	trans
cg14994777_TMEM47	0.000112988	0.000306575	-0.589562677	0.589562677	M1	Male	trans
cg14417873_ENSG00000224794	0.000112989	0.000306575	-0.664211055	0.664211055	M1	Male	trans
cg02804895_ELOA2	0.00011299	0.000306577	-0.443430913	0.443430913	M1	Male	trans
cg20757966_SBSN	0.00011299	0.000306577	-0.448840145	0.448840145	M1	Male	trans
cg22280068_OR2W4P	0.00011299	0.000306577	-0.609758859	0.609758859	M1	Male	trans
cg26791879_SPATA31D5P	0.00011299	0.000306577	-0.685400511	0.685400511	M1	Male	trans
cg05984244_SIGLECL1	0.000112992	0.00030658	0.908314896	0.908314896	M1	Male	trans
cg25472353_LINC00307	0.000112993	0.000306582	0.491072148	0.491072148	M1	Male	trans
cg12500767_APOH	0.000112994	0.000306583	-0.742362614	0.742362614	M1	Male	trans
cg00935234_SIM2	0.000112994	0.000306583	-0.567343405	0.567343405	M1	Male	trans
cg11086960_LINC01123	0.000112994	0.000306583	-0.809526637	0.809526637	M1	Male	trans
cg02271560_RNU6-179P	0.000112995	0.000306584	0.396700611	0.396700611	M1	Male	trans
cg19653415_ENSG00000226945	0.000112995	0.000306584	-0.871952751	0.871952751	M1	Male	trans
cg27098121_GCM2	0.000112995	0.000306584	0.608288707	0.608288707	M1	Male	trans
cg07330196_LINC02264	0.000112996	0.000306586	-0.853028079	0.853028079	M1	Male	trans
cg21167477_TRAPPC3L	0.000112997	0.000306586	-0.683277314	0.683277314	M1	Male	trans
cg09422908_NDUFAF8	0.000112997	0.000306586	-0.434017632	0.434017632	M1	Male	trans
cg09073539_MARVELD2	0.000112998	0.000306589	-0.621483029	0.621483029	M1	Male	trans
cg24092000_STAP1	0.000112999	0.000306591	-0.389891727	0.389891727	M1	Male	trans
cg18927032_KCNJ9	0.000113001	0.000306596	-0.405415055	0.405415055	M1	Male	trans
cg21575308_MSLN	0.000113001	0.000306596	0.467710419	0.467710419	M1	Male	trans
cg00471652_FAM83G	0.000113002	0.000306596	0.550092119	0.550092119	M1	Male	trans
cg16255663_ENSG00000226375	0.000113003	0.000306599	-0.420023738	0.420023738	M1	Male	trans
cg01704040_SNORA10B	0.000113003	0.000306599	-0.278696607	0.278696607	M1	Male	trans
cg02792740_VPS50	0.000113004	0.000306599	0.604427645	0.604427645	M1	Male	trans
cg03735043_RN7SL124P	0.000113004	0.0003066	-0.380385914	0.380385914	M1	Male	trans
cg23757341_PLAU	0.000113005	0.0003066	0.67285829	0.67285829	M1	Male	trans
cg16064295_SECISBP2L	0.000113005	0.0003066	-0.735082571	0.735082571	M1	Male	trans
cg03710364_S100A11P5	0.000113005	0.000306601	0.961328091	0.961328091	M1	Male	trans
cg17180012_FGF3	0.000113006	0.000306601	0.570928851	0.570928851	M1	Male	trans
cg16078318_PPIAP53	0.000113007	0.000306604	-0.712429119	0.712429119	M1	Male	trans
cg05636584_IGLV2-11	0.000113007	0.000306604	-0.837018569	0.837018569	M1	Male	trans
cg04635642_PABPC1P11	0.000113008	0.000306604	-0.461873174	0.461873174	M1	Male	trans
cg02062451_PRSS33	0.000113008	0.000306604	-0.852725564	0.852725564	M1	Male	trans
cg09612852_SNORD54	0.000113008	0.000306604	-0.51566001	0.51566001	M1	Male	trans
cg23422156_LINC02561	0.000113008	0.000306604	-0.535964875	0.535964875	M1	Male	trans
cg18100127_F5	0.000113009	0.000306604	-0.451271031	0.451271031	M1	Male	trans
cg03184037_MIR620	0.00011301	0.000306606	0.218005136	0.218005136	M1	Male	trans
cg03549208_SLC25A27	0.00011301	0.000306606	-0.553764142	0.553764142	M1	Male	trans
cg16395457_CPN1	0.00011301	0.000306606	-0.590463993	0.590463993	M1	Male	trans
cg16368004_LINC02530	0.000113012	0.00030661	0.284698736	0.284698736	M1	Male	trans
cg25968206_GPC6-AS2	0.000113012	0.00030661	-0.653059419	0.653059419	M1	Male	trans
cg07405255_CENPJ	0.000113013	0.00030661	-0.841788045	0.841788045	M1	Male	trans
cg16247465_RPL17P13	0.000113014	0.000306614	-0.639009309	0.639009309	M1	Male	trans
cg22253653_FAM230I	0.000113014	0.000306614	-0.493916505	0.493916505	M1	Male	trans
cg11764900_TNFRSF12A	0.000113016	0.000306617	0.501662468	0.501662468	M1	Male	trans
cg14409406_OXSR1	0.000113016	0.000306617	-0.501175593	0.501175593	M1	Male	trans
cg03103060_LINC01087	0.000113017	0.00030662	-0.728871772	0.728871772	M1	Male	trans
cg18438405_ENSG00000220986	0.000113018	0.000306621	-0.69227756	0.69227756	M1	Male	trans
cg16711084_C6orf223	0.000113019	0.000306622	-0.347463799	0.347463799	M1	Male	trans
cg14409406_YIPF6	0.000113019	0.000306622	-0.591358615	0.591358615	M1	Male	trans
cg25668515_BPIFB4	0.000113019	0.000306622	-0.311510775	0.311510775	M1	Male	trans
cg08476832_RNY3P11	0.00011302	0.000306622	-0.635116521	0.635116521	M1	Male	trans
cg17324671_DOCK10	0.00011302	0.000306624	-0.442207054	0.442207054	M1	Male	trans
cg07604616_BST2	0.000113021	0.000306624	-0.588752771	0.588752771	M1	Male	trans
cg15001930_ENSG00000234175	0.000113021	0.000306624	-0.634960946	0.634960946	M1	Male	trans
cg10723869_TRAV16	0.000113023	0.000306628	-0.459995909	0.459995909	M1	Male	trans
cg17181840_ICAM1	0.000113025	0.000306632	-0.569692922	0.569692922	M1	Male	trans
cg19082069_PEX14	0.000113025	0.000306632	0.588462622	0.588462622	M1	Male	trans
cg13362012_SLC7A5	0.000113026	0.000306633	-0.912833279	0.912833279	M1	Male	trans
cg25716065_RNU6-748P	0.000113026	0.000306633	0.658183929	0.658183929	M1	Male	trans
cg05156799_GABRG3	0.000113026	0.000306633	-0.545364604	0.545364604	M1	Male	trans
cg15635341_ENSG00000225960	0.000113026	0.000306633	0.362392004	0.362392004	M1	Male	trans
cg17779085_LYPD3	0.000113028	0.000306637	-0.813059863	0.813059863	M1	Male	trans
cg07601093_ENSG00000227210	0.000113028	0.000306637	0.877816563	0.877816563	M1	Male	trans
cg04820440_ENSG00000243224	0.00011303	0.00030664	-1.29059774	1.29059774	M1	Male	trans
cg18209470_RPL35AP34	0.000113032	0.000306644	-0.665637007	0.665637007	M1	Male	trans
cg11674404_CCDC65	0.000113032	0.000306644	-0.460766302	0.460766302	M1	Male	trans
cg11642891_ID3	0.000113032	0.000306644	0.55488536	0.55488536	M1	Male	trans
cg27030245_MTND4LP13	0.000113032	0.000306644	0.405146445	0.405146445	M1	Male	trans
cg07020979_C8B	0.000113033	0.000306644	-0.508218912	0.508218912	M1	Male	trans
cg23082883_MXRA5Y	0.000113033	0.000306644	-0.491462184	0.491462184	M1	Male	trans
cg06320570_RNU4-75P	0.000113034	0.000306646	-1.091357717	1.091357717	M1	Male	trans
cg22053558_IL6	0.000113036	0.00030665	-0.705402581	0.705402581	M1	Male	trans
cg14035247_LINC00458	0.000113036	0.000306651	-0.506779013	0.506779013	M1	Male	trans
cg24774953_GPR148	0.000113037	0.000306652	-1.367453945	1.367453945	M1	Male	trans
cg06486190_GPR153	0.000113038	0.000306654	-0.511855444	0.511855444	M1	Male	trans
cg14098470_KRTAP1-3	0.000113039	0.000306656	1.30537581	1.30537581	M1	Male	trans
cg05298628_CES5AP1	0.000113039	0.000306656	0.608993751	0.608993751	M1	Male	trans
cg19082069_MAP2K2	0.000113041	0.00030666	0.520221219	0.520221219	M1	Male	trans
cg19985056_ENSG00000232537	0.000113042	0.000306661	0.508202746	0.508202746	M1	Male	trans
cg14170504_SLC16A2	0.000113042	0.000306662	0.387344431	0.387344431	M1	Male	trans
cg13514175_ENSG00000225632	0.000113043	0.000306662	0.781526079	0.781526079	M1	Male	trans
cg16064295_WRN	0.000113043	0.000306662	-0.618599129	0.618599129	M1	Male	trans
cg24335915_MAGEA9	0.000113043	0.000306662	-0.6045362	0.6045362	M1	Male	trans
cg08033998_RNU6-106P	0.000113043	0.000306662	-0.414018925	0.414018925	M1	Male	trans
cg22663503_BNIP3P1	0.000113044	0.000306663	-0.392382451	0.392382451	M1	Male	trans
cg07264993_ZNF518A	0.000113045	0.000306664	-0.487911769	0.487911769	M1	Male	trans
cg11465192_PCSK2	0.000113045	0.000306664	-0.73789572	0.73789572	M1	Male	trans
cg05818000_ENSG00000233968	0.000113045	0.000306665	-0.648181538	0.648181538	M1	Male	trans
cg07532965_ENSG00000224469	0.000113046	0.000306666	1.030504557	1.030504557	M1	Male	trans
cg07850274_SPIN1	0.000113047	0.000306668	-0.673527753	0.673527753	M1	Male	trans
cg03549208_GPR137C	0.000113048	0.000306669	-0.556771384	0.556771384	M1	Male	trans
cg11056334_ATP5PB	0.000113048	0.00030667	-0.338866126	0.338866126	M1	Male	trans
cg11171466_SLC35F3	0.00011305	0.000306675	-0.377661351	0.377661351	M1	Male	trans
cg06219490_ENSG00000228957	0.000113051	0.000306675	-1.135412051	1.135412051	M1	Male	trans
cg25407410_ECE2	0.000113051	0.000306675	-1.097855199	1.097855199	M1	Male	trans
cg26320152_ENSG00000227981	0.000113053	0.000306679	-1.599591735	1.599591735	M1	Male	trans
cg21494722_ENSG00000226578	0.000113054	0.000306683	-0.749769321	0.749769321	M1	Male	trans
cg23667563_ERGIC1	0.000113055	0.000306683	0.444695782	0.444695782	M1	Male	trans
cg25938960_ZNF615	0.000113055	0.000306684	-0.757956615	0.757956615	M1	Male	trans
cg24118983_LINC00994	0.000113055	0.000306684	-0.433610748	0.433610748	M1	Male	trans
cg13362012_HOXB6	0.000113056	0.000306685	-0.767345217	0.767345217	M1	Male	trans
cg02794358_HLA-S	0.000113058	0.000306688	0.580172241	0.580172241	M1	Male	trans
cg24815934_ISLR2	0.000113058	0.000306689	0.535195215	0.535195215	M1	Male	trans
cg15786497_SNORD115-42	0.000113059	0.00030669	-0.586282503	0.586282503	M1	Male	trans
cg24926052_IFNA13	0.000113059	0.00030669	0.65533803	0.65533803	M1	Male	trans
cg17703391_ENSG00000225632	0.000113061	0.000306694	0.731587695	0.731587695	M1	Male	trans
cg12177001_Y_RNA	0.000113062	0.000306696	0.6696003	0.6696003	M1	Male	trans
cg19439837_LINC01276	0.000113063	0.000306698	-1.454927013	1.454927013	M1	Male	trans
cg02133140_SLC6A19	0.000113064	0.0003067	-0.433782959	0.433782959	M1	Male	trans
cg15712577_LILRB1	0.000113066	0.000306705	-0.167133087	0.167133087	M1	Male	trans
cg09152224_RN7SL363P	0.000113068	0.000306709	-0.505100379	0.505100379	M1	Male	trans
cg07102913_CYP4A22-AS1	0.000113068	0.000306709	0.653661864	0.653661864	M1	Male	trans
cg25215565_MIR1255B2	0.00011307	0.000306714	-0.304423435	0.304423435	M1	Male	trans
cg17096979_LINC01951	0.000113071	0.000306715	-1.160787394	1.160787394	M1	Male	trans
cg14354282_ENSG00000243225	0.000113071	0.000306715	-1.158075524	1.158075524	M1	Male	trans
cg06803261_RPS3AP2	0.000113071	0.000306715	-0.515703744	0.515703744	M1	Male	trans
cg20821566_TBC1D17	0.000113072	0.000306716	0.493325561	0.493325561	M1	Male	trans
cg10295807_ENSG00000231628	0.000113073	0.000306719	-0.510923905	0.510923905	M1	Male	trans
cg05758100_INSC	0.000113073	0.000306719	-0.686186852	0.686186852	M1	Male	trans
cg07918589_DYNC1I1	0.000113074	0.000306719	-0.809836988	0.809836988	M1	Male	trans
cg14125904_TMEM229A	0.000113074	0.00030672	0.306498028	0.306498028	M1	Male	trans
cg09182692_RN7SKP178	0.000113075	0.000306721	-0.474993413	0.474993413	M1	Male	trans
cg16999170_SEMA3C	0.000113075	0.000306721	-0.876846788	0.876846788	M1	Male	trans
cg17994629_CCL17	0.000113075	0.000306721	-0.824762858	0.824762858	M1	Male	trans
cg12562232_ENSG00000234356	0.000113076	0.000306721	-0.527796951	0.527796951	M1	Male	trans
cg12852285_ARV1	0.000113077	0.000306725	-0.579921861	0.579921861	M1	Male	trans
cg03687953_MIR4422HG	0.000113078	0.000306726	-2.602577691	2.602577691	M1	Male	trans
cg15576245_ZNF192P2	0.000113083	0.000306738	-0.513830599	0.513830599	M1	Male	trans
cg20196141_HECW1-IT1	0.000113083	0.000306738	-0.098028907	0.098028907	M1	Male	trans
cg19735532_OR1R1P	0.000113084	0.000306739	0.603100702	0.603100702	M1	Male	trans
cg04549268_SIGLEC16	0.000113084	0.00030674	-0.500696409	0.500696409	M1	Male	trans
cg00759146_KDELR3	0.000113085	0.00030674	-0.603696011	0.603696011	M1	Male	trans
cg15113413_ENSG00000235192	0.000113086	0.00030674	-1.051723902	1.051723902	M1	Male	trans
cg01808320_ENSG00000232958	0.000113089	0.00030674	-0.729346952	0.729346952	M1	Male	trans
cg06556435_FAM240C	0.000113089	0.00030674	0.801915476	0.801915476	M1	Male	trans
cg02705757_RNU6-629P	0.00011309	0.00030674	-0.237094822	0.237094822	M1	Male	trans
cg02705757_LINC01923	0.00011309	0.00030674	-0.625954993	0.625954993	M1	Male	trans
cg02705757_MIR202HG	0.00011309	0.00030674	-0.591876244	0.591876244	M1	Male	trans
cg02705757_OR51S1	0.00011309	0.00030674	-0.881949302	0.881949302	M1	Male	trans
cg02705757_OR4K15	0.00011309	0.00030674	-0.881949302	0.881949302	M1	Male	trans
cg02705757_RPL18P11	0.00011309	0.00030674	-0.625954993	0.625954993	M1	Male	trans
cg02705757_RNU6-457P	0.00011309	0.00030674	-0.792273318	0.792273318	M1	Male	trans
cg02705757_CABP5	0.00011309	0.00030674	-0.625954993	0.625954993	M1	Male	trans
cg02705757_SNORA72	0.00011309	0.00030674	-0.625954993	0.625954993	M1	Male	trans
cg02705757_ZNF92P1Y	0.00011309	0.00030674	-0.881949302	0.881949302	M1	Male	trans
cg02705757_ENSG00000220918	0.00011309	0.00030674	-0.881949302	0.881949302	M1	Male	trans
cg02705757_ENSG00000225583	0.00011309	0.00030674	-0.625954993	0.625954993	M1	Male	trans
cg02705757_ENSG00000231489	0.00011309	0.00030674	-0.881949302	0.881949302	M1	Male	trans
cg02705757_ENSG00000234448	0.00011309	0.00030674	-0.881949302	0.881949302	M1	Male	trans
cg02705757_ENSG00000237390	0.00011309	0.00030674	-0.270064165	0.270064165	M1	Male	trans
cg02705757_RPL5P6	0.00011309	0.00030674	-0.208651664	0.208651664	M1	Male	trans
cg02705757_H3P9	0.00011309	0.00030674	-0.400396115	0.400396115	M1	Male	trans
cg02705757_ENSG00000201009	0.00011309	0.00030674	-0.513007905	0.513007905	M1	Male	trans
cg22052629_CAPZA2	0.000113098	0.000306759	-0.546121769	0.546121769	M1	Male	trans
cg04707531_ENSG00000242753	0.000113098	0.000306759	0.64425496	0.64425496	M1	Male	trans
cg05073233_MIR365A	0.000113098	0.000306759	0.889900259	0.889900259	M1	Male	trans
cg24431879_ENSG00000233912	0.000113099	0.00030676	-0.804608101	0.804608101	M1	Male	trans
cg10492042_GAL3ST4	0.000113099	0.00030676	0.30298773	0.30298773	M1	Male	trans
cg24148874_RNU6-160P	0.0001131	0.000306761	-0.521789427	0.521789427	M1	Male	trans
cg02987199_ACTG1P19	0.0001131	0.000306761	-0.332373114	0.332373114	M1	Male	trans
cg08157914_PDZD2	0.0001131	0.000306761	-1.199287559	1.199287559	M1	Male	trans
cg22052629_PPP3CA	0.000113101	0.000306762	-0.545918363	0.545918363	M1	Male	trans
cg03022934_Y_RNA	0.000113101	0.000306763	-0.746213819	0.746213819	M1	Male	trans
cg18889973_TNIP2P1	0.000113103	0.000306767	-0.50760163	0.50760163	M1	Male	trans
cg03051617_SNORD115-21	0.000113105	0.000306769	-1.012283954	1.012283954	M1	Male	trans
cg27141266_KRTAP24-1	0.000113105	0.000306769	-0.882887464	0.882887464	M1	Male	trans
cg16512708_ENSG00000240980	0.000113105	0.000306769	0.707967764	0.707967764	M1	Male	trans
cg02345327_ENSG00000239670	0.000113106	0.000306771	-0.69056237	0.69056237	M1	Male	trans
cg12910951_RNA5SP431	0.000113106	0.000306771	0.283785465	0.283785465	M1	Male	trans
cg12395926_PPP1R7	0.000113108	0.000306776	0.655773634	0.655773634	M1	Male	trans
cg14905600_ENSG00000229821	0.000113109	0.000306776	0.454441609	0.454441609	M1	Male	trans
cg08527204_ENSG00000232259	0.000113109	0.000306776	-1.039976068	1.039976068	M1	Male	trans
cg17729836_HNRNPA1P60	0.00011311	0.00030678	-0.741809823	0.741809823	M1	Male	trans
cg11086960_TMEM106C	0.000113112	0.000306782	-0.606092471	0.606092471	M1	Male	trans
cg22748815_ENSG00000223779	0.000113112	0.000306782	-0.34601563	0.34601563	M1	Male	trans
cg20694425_NUMBL	0.000113113	0.000306783	-0.53641882	0.53641882	M1	Male	trans
cg10508127_RFX8	0.000113113	0.000306784	-0.351353866	0.351353866	M1	Male	trans
cg01687186_TUBB6	0.000113113	0.000306784	0.477815668	0.477815668	M1	Male	trans
cg08770755_RN7SL558P	0.000113114	0.000306784	-0.509030951	0.509030951	M1	Male	trans
cg23742872_GOLGA6D	0.000113115	0.000306786	-0.326147935	0.326147935	M1	Male	trans
cg22052629_LONP2	0.000113117	0.000306791	-0.558298473	0.558298473	M1	Male	trans
cg15250633_ENSG00000229791	0.000113117	0.000306791	-0.44102442	0.44102442	M1	Male	trans
cg11921888_THBS1	0.000113118	0.000306791	-0.355223256	0.355223256	M1	Male	trans
cg07190763_VDR	0.000113119	0.000306793	-0.418682	0.418682	M1	Male	trans
cg25184805_ENSG00000228399	0.000113119	0.000306793	-0.774572417	0.774572417	M1	Male	trans
cg20223162_OR5G3	0.000113121	0.000306799	0.516063658	0.516063658	M1	Male	trans
cg17591121_ERICH4	0.000113122	0.000306799	-0.643271667	0.643271667	M1	Male	trans
cg11560603_NTN5	0.000113122	0.000306799	-0.978988452	0.978988452	M1	Male	trans
cg03689146_RBM19	0.000113122	0.000306799	-0.494150527	0.494150527	M1	Male	trans
cg20137750_CYP4F8	0.000113124	0.000306804	-0.576781421	0.576781421	M1	Male	trans
cg00625610_CCL27	0.000113125	0.000306806	-0.910782898	0.910782898	M1	Male	trans
cg16064295_ZNF484	0.000113127	0.000306809	-0.721701273	0.721701273	M1	Male	trans
cg04924345_RN7SL187P	0.000113127	0.000306809	-0.518190479	0.518190479	M1	Male	trans
cg27245817_JADE3	0.000113128	0.000306811	-0.704777776	0.704777776	M1	Male	trans
cg05138787_TRAJ19	0.000113129	0.000306812	-0.746766331	0.746766331	M1	Male	trans
cg02792740_PDS5B	0.000113129	0.000306813	0.558589345	0.558589345	M1	Male	trans
cg08894280_TPP1	0.00011313	0.000306814	-1.115026346	1.115026346	M1	Male	trans
cg24673875_MIR1231	0.000113131	0.000306815	-0.745173174	0.745173174	M1	Male	trans
cg08744069_LINC00350	0.000113131	0.000306815	-0.50366264	0.50366264	M1	Male	trans
cg16581747_RNU2-36P	0.000113131	0.000306816	0.678584165	0.678584165	M1	Male	trans
cg26862316_DMBT1L1	0.000113132	0.000306816	-0.744070112	0.744070112	M1	Male	trans
cg20540582_ENSG00000231863	0.000113132	0.000306816	-0.646375699	0.646375699	M1	Male	trans
cg19653415_ENSG00000228857	0.000113133	0.000306817	-0.889595926	0.889595926	M1	Male	trans
cg25144382_SRRM3	0.000113134	0.00030682	-0.431658158	0.431658158	M1	Male	trans
cg07091544_HOXB-AS3	0.000113139	0.000306832	-0.780578353	0.780578353	M1	Male	trans
cg00713939_ENSG00000237127	0.00011314	0.000306835	0.659008374	0.659008374	M1	Male	trans
cg08038637_ENSG00000224579	0.00011314	0.000306835	-0.584257691	0.584257691	M1	Male	trans
cg02281699_CCR5AS	0.000113141	0.000306836	-0.387034485	0.387034485	M1	Male	trans
cg03151640_FGF11	0.000113141	0.000306836	0.670454516	0.670454516	M1	Male	trans
cg08476832_PIN4P1	0.000113142	0.000306837	-0.571288372	0.571288372	M1	Male	trans
cg19029975_ESM1	0.000113142	0.000306837	-0.072202704	0.072202704	M1	Male	trans
cg06032500_ENSG00000229660	0.000113144	0.00030684	-0.476807566	0.476807566	M1	Male	trans
cg22613809_ENSG00000241881	0.000113144	0.000306841	-0.900717609	0.900717609	M1	Male	trans
cg24107163_SLCO1A2	0.000113148	0.00030685	0.10845098	0.10845098	M1	Male	trans
cg02321289_GAST	0.00011315	0.000306855	0.255514358	0.255514358	M1	Male	trans
cg07424927_BCHE	0.00011315	0.000306855	0.473794593	0.473794593	M1	Male	trans
cg12981534_ENSG00000218274	0.000113151	0.000306855	-0.649199938	0.649199938	M1	Male	trans
cg03165426_RNU2-18P	0.000113151	0.000306856	-0.684005534	0.684005534	M1	Male	trans
cg02792740_ZC3H14	0.000113154	0.000306862	0.585924445	0.585924445	M1	Male	trans
cg08157914_ENSG00000242995	0.000113154	0.000306862	-1.369960429	1.369960429	M1	Male	trans
cg04970495_KCNH8	0.000113155	0.000306864	-0.91525125	0.91525125	M1	Male	trans
cg18805621_ENSG00000203402	0.000113155	0.000306865	0.595975769	0.595975769	M1	Male	trans
cg07096305_REV1	0.000113157	0.000306868	0.530760567	0.530760567	M1	Male	trans
cg03859313_LINC00375	0.000113158	0.000306871	1.469236175	1.469236175	M1	Male	trans
cg12580503_C11orf96	0.000113159	0.000306873	-0.681575083	0.681575083	M1	Male	trans
cg16141652_RPSAP31	0.00011316	0.000306873	-0.638007902	0.638007902	M1	Male	trans
cg16498770_ACTN4P1	0.00011316	0.000306873	0.483389056	0.483389056	M1	Male	trans
cg09912135_IFNA13	0.000113161	0.000306876	0.576282876	0.576282876	M1	Male	trans
cg20692464_ENSG00000231344	0.000113162	0.000306877	-0.932835023	0.932835023	M1	Male	trans
cg02080116_SPANXA2	0.000113162	0.000306877	-0.222082625	0.222082625	M1	Male	trans
cg00714597_ARMCX7P	0.000113162	0.000306877	-0.481887445	0.481887445	M1	Male	trans
cg25938960_LRRC4C	0.000113163	0.000306877	-0.611120979	0.611120979	M1	Male	trans
cg17180012_ENSG00000230829	0.000113163	0.000306878	0.576812616	0.576812616	M1	Male	trans
cg01258718_POM121L2	0.000113164	0.00030688	-0.361628493	0.361628493	M1	Male	trans
cg02671217_MAT2A	0.000113164	0.00030688	-0.693168639	0.693168639	M1	Male	trans
cg08229224_MTCH2	0.000113165	0.00030688	-0.475934778	0.475934778	M1	Male	trans
cg03989273_ENSG00000213774	0.000113165	0.000306881	0.375668621	0.375668621	M1	Male	trans
cg24051234_CERKL	0.000113168	0.000306886	-1.007123711	1.007123711	M1	Male	trans
cg04924345_ENSG00000223753	0.000113168	0.000306886	-0.606474073	0.606474073	M1	Male	trans
cg26668221_TFCP2L1	0.000113169	0.000306889	-0.588785476	0.588785476	M1	Male	trans
cg05689028_LENG8	0.000113169	0.000306889	-0.630369619	0.630369619	M1	Male	trans
cg20614067_ENSG00000217120	0.00011317	0.000306889	-0.681032553	0.681032553	M1	Male	trans
cg27207809_USP17L4	0.000113171	0.000306891	0.718526753	0.718526753	M1	Male	trans
cg07211884_OPTC	0.000113171	0.000306891	0.490678952	0.490678952	M1	Male	trans
cg12656219_RPL7AP26	0.000113173	0.000306896	-0.659261227	0.659261227	M1	Male	trans
cg16570157_ENSG00000234938	0.000113173	0.000306896	0.528338219	0.528338219	M1	Male	trans
cg09554300_ADI1P1	0.000113174	0.000306897	0.446056252	0.446056252	M1	Male	trans
cg08656369_RPL23AP12	0.000113175	0.000306899	-0.472355528	0.472355528	M1	Male	trans
cg10347082_LINC00656	0.000113176	0.0003069	-0.63547726	0.63547726	M1	Male	trans
cg18404559_ENSG00000232979	0.000113178	0.000306907	0.544335292	0.544335292	M1	Male	trans
cg01140770_ENSG00000240023	0.000113179	0.000306907	-0.543388614	0.543388614	M1	Male	trans
cg06499010_RNU6-1203P	0.000113179	0.000306907	-0.711529624	0.711529624	M1	Male	trans
cg03591123_OR5AZ1P	0.00011318	0.000306908	-0.382282641	0.382282641	M1	Male	trans
cg13817083_ENSG00000238185	0.00011318	0.000306909	-0.525934502	0.525934502	M1	Male	trans
cg10010393_CORO7-PAM16	0.000113181	0.000306909	0.618882339	0.618882339	M1	Male	trans
cg26287474_ENSG00000236948	0.000113181	0.000306909	-0.454423035	0.454423035	M1	Male	trans
cg09016236_MYO7A	0.000113181	0.000306909	-0.703631191	0.703631191	M1	Male	trans
cg18941079_BCL2A1	0.000113181	0.000306909	-0.469650059	0.469650059	M1	Male	trans
cg00137264_ENSG00000229294	0.000113183	0.000306912	-0.641308529	0.641308529	M1	Male	trans
cg21668166_NLRC5	0.000113183	0.000306912	-0.533730875	0.533730875	M1	Male	trans
cg10417809_TBC1D28	0.000113185	0.000306916	0.565301755	0.565301755	M1	Male	trans
cg00326788_SLC17A1	0.000113187	0.00030692	-0.290948548	0.290948548	M1	Male	trans
cg22664298_ENSG00000239462	0.000113188	0.000306924	0.453777577	0.453777577	M1	Male	trans
cg27380499_ARRDC5	0.000113188	0.000306924	0.451324126	0.451324126	M1	Male	trans
cg23579481_A1BG	0.000113189	0.000306924	-0.716901743	0.716901743	M1	Male	trans
cg05056349_OR11L1	0.000113189	0.000306924	0.237216187	0.237216187	M1	Male	trans
cg04684504_NTM	0.000113191	0.00030693	0.5828747	0.5828747	M1	Male	trans
cg04608651_DKK3	0.000113196	0.00030694	0.409813254	0.409813254	M1	Male	trans
cg03566291_SLC25A1P3	0.000113196	0.000306941	-0.570636349	0.570636349	M1	Male	trans
cg02679674_RPL14P6	0.000113198	0.000306943	-0.544690309	0.544690309	M1	Male	trans
cg02792740_KLHDC10	0.000113199	0.000306945	0.541705047	0.541705047	M1	Male	trans
cg17247916_CNBD2	0.0001132	0.000306947	-0.610919554	0.610919554	M1	Male	trans
cg14357008_FAM32CP	0.000113202	0.000306952	-0.294529927	0.294529927	M1	Male	trans
cg16972508_MIR101-2	0.000113202	0.000306952	-0.569953909	0.569953909	M1	Male	trans
cg02671217_FAM243A	0.000113202	0.000306952	-0.696892124	0.696892124	M1	Male	trans
cg19776984_NFIL3	0.000113203	0.000306952	-0.645258823	0.645258823	M1	Male	trans
cg13229245_YTHDF2	0.000113204	0.000306954	0.342964661	0.342964661	M1	Male	trans
cg07263012_C5orf66	0.000113204	0.000306956	-0.539288751	0.539288751	M1	Male	trans
cg07793432_TMEM167B	0.000113207	0.000306962	-0.659666976	0.659666976	M1	Male	trans
cg15735438_SLC25A6P6	0.000113207	0.000306962	-0.301587628	0.301587628	M1	Male	trans
cg07833852_FZD4	0.000113208	0.000306963	-0.302850817	0.302850817	M1	Male	trans
cg04240809_ANK1	0.000113209	0.000306963	0.601025063	0.601025063	M1	Male	trans
cg02363010_TNFSF13	0.000113209	0.000306963	0.510708737	0.510708737	M1	Male	trans
cg04469325_HSP90AA6P	0.000113209	0.000306964	-0.522477079	0.522477079	M1	Male	trans
cg16508913_RPL26P37	0.000113209	0.000306964	-0.623506559	0.623506559	M1	Male	trans
cg24294835_GFPT2	0.000113211	0.000306968	-0.639662518	0.639662518	M1	Male	trans
cg10542197_HNRNPA1P60	0.000113212	0.000306968	-0.789368593	0.789368593	M1	Male	trans
cg02696351_ENSG00000241456	0.000113212	0.000306968	-1.063695139	1.063695139	M1	Male	trans
cg02353048_MYBPHL	0.000113212	0.000306968	-0.490400862	0.490400862	M1	Male	trans
cg09191854_PCDH8	0.000113213	0.00030697	-0.085161247	0.085161247	M1	Male	trans
cg07601093_NEK4	0.000113213	0.00030697	0.816296172	0.816296172	M1	Male	trans
cg18027157_GSTM5P1	0.000113213	0.00030697	0.920921824	0.920921824	M1	Male	trans
cg27043548_BTG3P1	0.000113215	0.000306973	-1.028279341	1.028279341	M1	Male	trans
cg18158658_ENSG00000243122	0.000113215	0.000306974	-0.959052586	0.959052586	M1	Male	trans
cg03227775_XRCC6P1	0.000113217	0.000306977	-0.538435587	0.538435587	M1	Male	trans
cg12579198_CXCL8	0.000113217	0.000306977	-1.05879944	1.05879944	M1	Male	trans
cg02133140_LILRA2	0.000113218	0.000306979	-0.248220773	0.248220773	M1	Male	trans
cg26066589_PKLR	0.000113219	0.000306981	0.760212295	0.760212295	M1	Male	trans
cg18453320_ENSG00000243072	0.000113221	0.000306984	-0.84658441	0.84658441	M1	Male	trans
cg22168087_ENSG00000232618	0.000113221	0.000306984	0.538505879	0.538505879	M1	Male	trans
cg03929761_OR51B5	0.000113224	0.000306991	-0.641053125	0.641053125	M1	Male	trans
cg01004980_ENSG00000222031	0.000113225	0.000306993	-0.586011019	0.586011019	M1	Male	trans
cg09480417_ENSG00000200620	0.000113225	0.000306993	-0.823907789	0.823907789	M1	Male	trans
cg00074244_CTDSPL2P1	0.000113227	0.000306997	0.76429556	0.76429556	M1	Male	trans
cg20223162_ENSG00000235526	0.000113228	0.000306999	0.424049895	0.424049895	M1	Male	trans
cg00894361_MYBPHL	0.000113228	0.000306999	0.594277901	0.594277901	M1	Male	trans
cg06803261_TRAV10	0.000113229	0.000307002	-0.578440422	0.578440422	M1	Male	trans
cg07243941_RNU4-32P	0.000113231	0.000307005	0.382037348	0.382037348	M1	Male	trans
cg00028598_ENSG00000236332	0.000113231	0.000307005	-0.996375237	0.996375237	M1	Male	trans
cg00804694_MROH6	0.000113232	0.000307007	0.695443122	0.695443122	M1	Male	trans
cg14790739_HOXA7	0.000113232	0.000307007	-0.949967433	0.949967433	M1	Male	trans
cg09391279_ZNF233	0.000113232	0.000307007	-0.477659494	0.477659494	M1	Male	trans
cg11986030_FAM230G	0.000113233	0.000307007	0.708743222	0.708743222	M1	Male	trans
cg03038245_ENSG00000239216	0.000113233	0.000307007	-0.931762373	0.931762373	M1	Male	trans
cg05162456_ENSG00000213328	0.000113235	0.000307012	-0.425869288	0.425869288	M1	Male	trans
cg05222671_KCNK6	0.000113236	0.000307013	-0.475235205	0.475235205	M1	Male	trans
cg08395784_CALN1	0.000113236	0.000307013	-0.575110909	0.575110909	M1	Male	trans
cg20504446_VN2R3P	0.000113237	0.000307014	-0.437531166	0.437531166	M1	Male	trans
cg23151860_CARD14	0.000113237	0.000307014	-0.827872897	0.827872897	M1	Male	trans
cg00893657_ENSG00000235510	0.000113238	0.000307015	-0.634819445	0.634819445	M1	Male	trans
cg27497751_ENSG00000225620	0.000113238	0.000307015	0.599224687	0.599224687	M1	Male	trans
cg01210264_RNU7-185P	0.000113238	0.000307015	-2.431790869	2.431790869	M1	Male	trans
cg14737164_ENSG00000236676	0.000113239	0.000307016	-0.466635018	0.466635018	M1	Male	trans
cg04248279_RPS15AP9	0.00011324	0.000307017	0.326206132	0.326206132	M1	Male	trans
cg04223606_LINC02096	0.00011324	0.000307017	0.726993011	0.726993011	M1	Male	trans
cg17202840_ENSG00000224515	0.000113241	0.000307019	0.648541714	0.648541714	M1	Male	trans
cg24114899_CHRNB4	0.000113241	0.00030702	-0.54833061	0.54833061	M1	Male	trans
cg27039034_RN7SL558P	0.000113242	0.000307021	0.45351138	0.45351138	M1	Male	trans
cg20910935_ENSG00000224058	0.000113243	0.000307022	-0.415217475	0.415217475	M1	Male	trans
cg16859127_RPL4P2	0.000113245	0.000307028	-0.519023776	0.519023776	M1	Male	trans
cg01630869_ENSG00000232153	0.000113246	0.000307028	0.758494893	0.758494893	M1	Male	trans
cg09891645_TRY2P	0.000113247	0.00030703	0.534188068	0.534188068	M1	Male	trans
cg20935363_SNORA36C	0.00011325	0.000307038	0.547578356	0.547578356	M1	Male	trans
cg19718359_TBXA2R	0.00011325	0.000307038	-0.477816361	0.477816361	M1	Male	trans
cg00489898_INHBE	0.000113253	0.000307046	-0.579285392	0.579285392	M1	Male	trans
cg04837653_UPK1B	0.000113256	0.000307052	-0.509931824	0.509931824	M1	Male	trans
cg10991855_DAAM1	0.000113257	0.000307055	-0.503901162	0.503901162	M1	Male	trans
cg05841486_ELANE	0.000113259	0.00030706	-0.703854386	0.703854386	M1	Male	trans
cg02429487_ENSG00000236892	0.00011326	0.000307062	-0.51132906	0.51132906	M1	Male	trans
cg14409406_ZNF280C	0.000113261	0.000307062	-0.627686269	0.627686269	M1	Male	trans
cg00935234_LINC00626	0.000113261	0.000307063	-0.57283815	0.57283815	M1	Male	trans
cg07914267_HMGN1P35	0.000113262	0.000307063	1.009751252	1.009751252	M1	Male	trans
cg15998629_RPS4XP7	0.000113263	0.000307067	-0.383746423	0.383746423	M1	Male	trans
cg12227626_BMP5	0.000113264	0.000307067	-0.122399595	0.122399595	M1	Male	trans
cg18599206_CSN1S2AP	0.000113264	0.000307069	0.594661218	0.594661218	M1	Male	trans
cg17522386_SMPX	0.000113266	0.000307071	-0.715408632	0.715408632	M1	Male	trans
cg08328441_NRIP3	0.000113266	0.000307071	-0.57331825	0.57331825	M1	Male	trans
cg09981313_KRT7	0.000113266	0.000307071	-0.722128874	0.722128874	M1	Male	trans
cg22551062_FRMD8P1	0.000113267	0.000307072	-0.429975987	0.429975987	M1	Male	trans
cg01387625_RPS15P5	0.000113268	0.000307073	0.790618886	0.790618886	M1	Male	trans
cg11432526_HTATSF1P1	0.000113268	0.000307073	-0.584871525	0.584871525	M1	Male	trans
cg16653138_ENSG00000207419	0.00011327	0.000307079	-0.500103025	0.500103025	M1	Male	trans
cg19549715_GRIA1	0.000113272	0.000307083	-0.506611834	0.506611834	M1	Male	trans
cg04001978_HMGN3P1	0.000113272	0.000307083	-0.485860037	0.485860037	M1	Male	trans
cg14732488_RCN1P1	0.000113275	0.00030709	-0.565246909	0.565246909	M1	Male	trans
cg20821566_IMPDH1	0.000113276	0.000307091	0.425595619	0.425595619	M1	Male	trans
cg20799917_MEMO1P1	0.000113277	0.000307093	-0.817460553	0.817460553	M1	Male	trans
cg16436181_MPZ	0.000113277	0.000307093	-0.677490825	0.677490825	M1	Male	trans
cg07320976_LINC01465	0.000113278	0.000307095	-1.080366371	1.080366371	M1	Male	trans
cg07850274_PRKAR1A	0.00011328	0.0003071	-0.644738066	0.644738066	M1	Male	trans
cg19194405_FGFBP1	0.00011328	0.0003071	-0.460468544	0.460468544	M1	Male	trans
cg00920736_DRD1	0.000113281	0.000307101	-1.048714723	1.048714723	M1	Male	trans
cg16672940_HRH2	0.000113281	0.000307101	-0.383294265	0.383294265	M1	Male	trans
cg00701755_TNFRSF11B	0.000113282	0.000307103	-0.721761927	0.721761927	M1	Male	trans
cg24839375_CD300LG	0.000113283	0.000307105	0.770633689	0.770633689	M1	Male	trans
cg04846472_ELOAP1	0.000113284	0.000307105	-0.265381171	0.265381171	M1	Male	trans
cg04820440_BTF3P10	0.000113284	0.000307105	-0.891175544	0.891175544	M1	Male	trans
cg09325375_IYD	0.000113285	0.000307105	-0.484243853	0.484243853	M1	Male	trans
cg02077688_CYCSP45	0.000113285	0.000307105	-0.640079301	0.640079301	M1	Male	trans
cg02401524_OR2B7P	0.000113285	0.000307105	-1.013699685	1.013699685	M1	Male	trans
cg14193001_GRPEL2P3	0.000113286	0.000307107	-0.445291851	0.445291851	M1	Male	trans
cg09830308_TMEM14B	0.000113286	0.000307108	0.438090192	0.438090192	M1	Male	trans
cg00516582_SPEG	0.000113287	0.00030711	-0.723940094	0.723940094	M1	Male	trans
cg05619116_SERPINH1P1	0.000113288	0.00030711	0.551425929	0.551425929	M1	Male	trans
cg05735659_DPPA2P2	0.000113288	0.00030711	0.671983647	0.671983647	M1	Male	trans
cg00811340_RNA5SP233	0.000113292	0.000307122	-0.768028106	0.768028106	M1	Male	trans
cg25479848_ADAM2	0.000113294	0.000307125	-0.60982366	0.60982366	M1	Male	trans
cg21021608_UQCR10P1	0.000113294	0.000307125	-0.577614489	0.577614489	M1	Male	trans
cg02671217_CRYZL2P	0.000113294	0.000307125	-0.591966677	0.591966677	M1	Male	trans
cg14710552_FCAR	0.000113295	0.000307126	0.263885149	0.263885149	M1	Male	trans
cg26296941_LINC01732	0.000113297	0.000307131	0.646946516	0.646946516	M1	Male	trans
cg02807047_MEIS1-AS2	0.000113297	0.000307131	0.622286449	0.622286449	M1	Male	trans
cg27045396_CICP27	0.000113298	0.000307132	0.770783327	0.770783327	M1	Male	trans
cg22924504_KLF2P3	0.000113299	0.000307135	-0.944562627	0.944562627	M1	Male	trans
cg05636584_MIPOL1	0.000113303	0.000307144	-0.740303732	0.740303732	M1	Male	trans
cg13703663_LIMK2P1	0.000113305	0.000307149	-0.535539579	0.535539579	M1	Male	trans
cg23383887_ZFYVE16	0.000113306	0.000307151	-0.770210958	0.770210958	M1	Male	trans
cg08818130_MIR766	0.000113307	0.000307153	-0.984121002	0.984121002	M1	Male	trans
cg23974730_SNRK-AS1	0.000113307	0.000307153	0.702772999	0.702772999	M1	Male	trans
cg06088084_RN7SL505P	0.000113309	0.000307155	0.47545951	0.47545951	M1	Male	trans
cg17324671_FGF7	0.00011331	0.000307159	-0.473147259	0.473147259	M1	Male	trans
cg01348799_R3HDML	0.000113311	0.000307159	2.029966905	2.029966905	M1	Male	trans
cg02426343_C13orf42	0.000113311	0.000307159	0.349194343	0.349194343	M1	Male	trans
cg08847335_GGCTP3	0.000113313	0.000307163	-0.330691277	0.330691277	M1	Male	trans
cg19472786_TMPRSS11B	0.000113313	0.000307163	-0.480679802	0.480679802	M1	Male	trans
cg00169694_INTS4P1	0.000113313	0.000307163	-0.890001433	0.890001433	M1	Male	trans
cg11879371_LOXL4	0.000113314	0.000307163	-0.409285039	0.409285039	M1	Male	trans
cg20045882_BRPF3	0.000113314	0.000307163	0.454107854	0.454107854	M1	Male	trans
cg00589161_LINC01827	0.000113315	0.000307166	-0.860947158	0.860947158	M1	Male	trans
cg14409406_BTD	0.000113319	0.000307176	-0.57943702	0.57943702	M1	Male	trans
cg10034640_TMEM106A	0.00011332	0.000307177	-0.370928414	0.370928414	M1	Male	trans
cg06747314_LY9	0.00011332	0.000307177	-0.613726429	0.613726429	M1	Male	trans
cg25156960_RNA5SP435	0.00011332	0.000307177	0.571139846	0.571139846	M1	Male	trans
cg05043952_Y_RNA	0.000113321	0.000307177	0.889293082	0.889293082	M1	Male	trans
cg02514711_ENSG00000214917	0.000113321	0.000307177	0.29530277	0.29530277	M1	Male	trans
cg23034799_NPNT	0.000113321	0.000307177	0.282207767	0.282207767	M1	Male	trans
cg16237565_RPS7P15	0.000113321	0.000307177	-0.527818339	0.527818339	M1	Male	trans
cg11047442_DHDH	0.000113321	0.000307177	-0.629891989	0.629891989	M1	Male	trans
cg09817248_RN7SL274P	0.000113322	0.000307179	3.415263608	3.415263608	M1	Male	trans
cg09929408_CRABP1	0.000113324	0.000307181	-0.262895854	0.262895854	M1	Male	trans
cg07096305_KLHL9	0.000113324	0.000307182	0.517058836	0.517058836	M1	Male	trans
cg02158095_LINC00941	0.000113325	0.000307183	-0.34723883	0.34723883	M1	Male	trans
cg05324349_IL17REL	0.000113326	0.000307185	-0.746623906	0.746623906	M1	Male	trans
cg06865839_Y_RNA	0.000113327	0.000307186	-0.939136526	0.939136526	M1	Male	trans
cg24169118_OR7E109P	0.000113327	0.000307186	-0.333654108	0.333654108	M1	Male	trans
cg14989195_OR51E2	0.000113327	0.000307186	-0.285296814	0.285296814	M1	Male	trans
cg10991855_U2AF1	0.000113327	0.000307186	-0.466273248	0.466273248	M1	Male	trans
cg00739004_RNA5SP482	0.000113328	0.000307188	-0.715646531	0.715646531	M1	Male	trans
cg10991855_ENSG00000233330	0.000113329	0.000307188	-0.514439199	0.514439199	M1	Male	trans
cg11056334_KLHL7	0.000113329	0.000307189	-0.352433537	0.352433537	M1	Male	trans
cg22631913_ENSG00000234938	0.000113329	0.000307189	0.837706604	0.837706604	M1	Male	trans
cg20449048_ENSG00000243150	0.000113331	0.000307193	-0.48352504	0.48352504	M1	Male	trans
cg25061027_ENSG00000234503	0.000113332	0.000307195	-0.354713732	0.354713732	M1	Male	trans
cg11868136_ENSG00000223838	0.000113333	0.000307197	-0.238688226	0.238688226	M1	Male	trans
cg25709852_HOMER3	0.000113334	0.000307198	0.564990684	0.564990684	M1	Male	trans
cg27459981_ANP32E	0.000113334	0.000307198	0.508968047	0.508968047	M1	Male	trans
cg11674404_PTDSS1	0.000113335	0.0003072	-0.422447776	0.422447776	M1	Male	trans
cg14711243_RPS26P21	0.000113335	0.0003072	0.493558977	0.493558977	M1	Male	trans
cg08018007_ENSG00000230698	0.000113336	0.0003072	-0.889847296	0.889847296	M1	Male	trans
cg26284196_GRM7-AS3	0.000113336	0.0003072	-0.599359506	0.599359506	M1	Male	trans
cg16707227_NUPR2	0.000113336	0.000307201	-1.149786056	1.149786056	M1	Male	trans
cg20821566_GHDC	0.000113337	0.000307201	0.471059501	0.471059501	M1	Male	trans
cg03915648_ENSG00000225337	0.000113337	0.000307202	0.55911176	0.55911176	M1	Male	trans
cg03206304_ALDH7A1P4	0.000113337	0.000307202	-0.566413353	0.566413353	M1	Male	trans
cg06846895_C11orf52	0.000113339	0.000307206	-0.432606417	0.432606417	M1	Male	trans
cg06320570_ENSG00000213431	0.00011334	0.000307208	-1.456642005	1.456642005	M1	Male	trans
cg05385299_LZTS2	0.00011334	0.000307208	0.3972326	0.3972326	M1	Male	trans
cg22052629_ZNF644	0.000113342	0.00030721	-0.610852589	0.610852589	M1	Male	trans
cg02671217_PPIAP35	0.000113342	0.00030721	-0.489846347	0.489846347	M1	Male	trans
cg08931107_NCF4	0.000113342	0.00030721	0.357883399	0.357883399	M1	Male	trans
cg16400798_MIR340	0.000113343	0.000307212	-0.872707794	0.872707794	M1	Male	trans
cg10658438_EDN2	0.000113343	0.000307212	0.661562238	0.661562238	M1	Male	trans
cg22791879_ARID3A	0.000113344	0.000307214	-0.41663359	0.41663359	M1	Male	trans
cg05808399_ENSG00000232680	0.000113347	0.00030722	0.397974966	0.397974966	M1	Male	trans
cg22294474_PLPPR1	0.000113348	0.000307223	-0.547812958	0.547812958	M1	Male	trans
cg07474672_TAF11	0.000113349	0.000307224	-0.646624092	0.646624092	M1	Male	trans
cg11511184_MKRN8P	0.000113349	0.000307224	-0.9273513	0.9273513	M1	Male	trans
cg06136472_IGHV5-78	0.00011335	0.000307226	-0.521728004	0.521728004	M1	Male	trans
cg02579022_LINC02013	0.000113351	0.000307226	0.56022951	0.56022951	M1	Male	trans
cg12698846_RNF212	0.000113352	0.000307231	0.794708024	0.794708024	M1	Male	trans
cg04768387_VN1R35P	0.000113354	0.000307235	-0.725470861	0.725470861	M1	Male	trans
cg07944745_ENSG00000236129	0.000113355	0.000307235	-0.467645079	0.467645079	M1	Male	trans
cg26373733_CMTM5	0.000113355	0.000307235	0.575437069	0.575437069	M1	Male	trans
cg24431879_RPL7AP61	0.000113356	0.000307236	-1.059193522	1.059193522	M1	Male	trans
cg21613549_ARHGAP42	0.000113356	0.000307236	-0.649914261	0.649914261	M1	Male	trans
cg05453042_RNFT1P2	0.000113356	0.000307237	-0.747278375	0.747278375	M1	Male	trans
cg07729440_HLA-B	0.000113358	0.00030724	-0.456387693	0.456387693	M1	Male	trans
cg16775224_LINC02660	0.000113359	0.000307242	0.74094838	0.74094838	M1	Male	trans
cg23899450_H1-7	0.00011336	0.000307246	0.678659877	0.678659877	M1	Male	trans
cg06499214_BCAP31	0.000113361	0.000307246	0.566946765	0.566946765	M1	Male	trans
cg24605553_TDRD5	0.000113361	0.000307246	0.509662076	0.509662076	M1	Male	trans
cg01348938_RNU6-1274P	0.000113364	0.000307253	-0.427740475	0.427740475	M1	Male	trans
cg19271242_RHOV	0.000113364	0.000307253	-0.325119987	0.325119987	M1	Male	trans
cg05368609_RN7SKP250	0.000113364	0.000307253	-0.782000969	0.782000969	M1	Male	trans
cg03349776_EIF3MP1	0.000113367	0.000307259	-0.794751097	0.794751097	M1	Male	trans
cg27123256_MIR620	0.000113367	0.000307259	-0.353799346	0.353799346	M1	Male	trans
cg19073209_MYLK3	0.000113368	0.00030726	-0.472668368	0.472668368	M1	Male	trans
cg15712577_PARK7P2	0.000113369	0.000307261	-0.366733838	0.366733838	M1	Male	trans
cg00999469_ENSG00000216775	0.000113369	0.000307261	0.739308255	0.739308255	M1	Male	trans
cg09055743_ENSG00000231496	0.000113369	0.000307261	-0.581155599	0.581155599	M1	Male	trans
cg19579176_CHCHD2P5	0.000113369	0.000307261	-0.559071686	0.559071686	M1	Male	trans
cg04627702_EIF4BP9	0.00011337	0.000307262	-0.715647674	0.715647674	M1	Male	trans
cg07474672_CLCN3	0.00011337	0.000307262	-0.656814165	0.656814165	M1	Male	trans
cg21097881_CT47A5	0.00011337	0.000307262	1.09740952	1.09740952	M1	Male	trans
cg11868136_FAM185A	0.00011337	0.000307262	-0.449479416	0.449479416	M1	Male	trans
cg20821566_FGF7	0.000113371	0.000307263	-0.571607028	0.571607028	M1	Male	trans
cg00456950_PROK2	0.000113371	0.000307263	-0.213053325	0.213053325	M1	Male	trans
cg00490039_LCN15	0.000113373	0.000307265	-0.522170154	0.522170154	M1	Male	trans
cg18892128_ENSG00000233539	0.000113373	0.000307265	1.118486525	1.118486525	M1	Male	trans
cg10387173_MYC	0.000113375	0.000307271	-0.891435822	0.891435822	M1	Male	trans
cg11889058_ACTG2	0.000113375	0.000307271	-0.656055513	0.656055513	M1	Male	trans
cg21356962_LINC01594	0.000113376	0.000307271	-0.648733849	0.648733849	M1	Male	trans
cg14501281_ID3	0.000113376	0.000307271	0.53323072	0.53323072	M1	Male	trans
cg09236126_PRDM12	0.000113378	0.000307276	-0.723002663	0.723002663	M1	Male	trans
cg11978593_RNMTL1P2	0.000113379	0.000307276	-0.76941087	0.76941087	M1	Male	trans
cg21744417_ENSG00000223811	0.000113379	0.000307276	-0.36872506	0.36872506	M1	Male	trans
cg22871801_FAM160B2	0.000113379	0.000307276	0.683624666	0.683624666	M1	Male	trans
cg16999170_MMP3	0.000113384	0.00030729	-0.719013252	0.719013252	M1	Male	trans
cg13700458_TRGV9	0.000113387	0.000307297	-0.618924313	0.618924313	M1	Male	trans
cg12420787_ENSG00000218806	0.000113388	0.000307298	-1.096700538	1.096700538	M1	Male	trans
cg18180710_RPS24P14	0.000113388	0.000307298	0.684782219	0.684782219	M1	Male	trans
cg21616683_MMP23A	0.000113389	0.000307299	-1.152731614	1.152731614	M1	Male	trans
cg14994777_KATNAL1	0.000113389	0.000307299	-0.658830578	0.658830578	M1	Male	trans
cg02656016_RN7SL454P	0.000113389	0.000307299	-0.564699759	0.564699759	M1	Male	trans
cg12166447_GPAA1P2	0.00011339	0.0003073	-0.377112069	0.377112069	M1	Male	trans
cg19483581_CDC42EP5	0.00011339	0.0003073	-0.586113435	0.586113435	M1	Male	trans
cg25094834_SDCBP2	0.000113391	0.0003073	0.50172438	0.50172438	M1	Male	trans
cg12167822_ENSG00000224366	0.000113391	0.0003073	-0.518311731	0.518311731	M1	Male	trans
cg06022607_ZCCHC13	0.000113391	0.0003073	-0.306311677	0.306311677	M1	Male	trans
cg08426938_DOCK7	0.000113391	0.0003073	-0.586102315	0.586102315	M1	Male	trans
cg04460332_Y_RNA	0.000113391	0.0003073	0.621576056	0.621576056	M1	Male	trans
cg14723307_TPTE2P4	0.000113392	0.000307301	-0.755981953	0.755981953	M1	Male	trans
cg07793432_CALM2	0.000113393	0.000307303	-0.643632307	0.643632307	M1	Male	trans
cg10099574_LINC02052	0.000113393	0.000307303	-0.817548322	0.817548322	M1	Male	trans
cg24525967_RNU1-64P	0.000113394	0.000307305	-0.650948154	0.650948154	M1	Male	trans
cg22720745_ENSG00000237268	0.000113394	0.000307305	0.701567182	0.701567182	M1	Male	trans
cg09855983_LINC00460	0.000113395	0.000307305	-0.930113301	0.930113301	M1	Male	trans
cg10744079_ENSG00000233720	0.000113396	0.000307305	0.811059704	0.811059704	M1	Male	trans
cg07405255_RTTN	0.000113396	0.000307305	-0.863626556	0.863626556	M1	Male	trans
cg01952618_LINC01781	0.000113396	0.000307305	-0.690995659	0.690995659	M1	Male	trans
cg19776984_CCDC15	0.000113396	0.000307305	-0.862394372	0.862394372	M1	Male	trans
cg01529253_ENSG00000223859	0.000113396	0.000307305	0.778472997	0.778472997	M1	Male	trans
cg18720736_RCN1P2	0.000113398	0.000307308	-0.435443948	0.435443948	M1	Male	trans
cg14313932_ENSG00000228408	0.000113398	0.000307309	-0.50258328	0.50258328	M1	Male	trans
cg07187855_SLC26A7	0.000113399	0.000307309	-0.542183157	0.542183157	M1	Male	trans
cg16963484_TMEM163	0.000113399	0.000307309	-0.37584694	0.37584694	M1	Male	trans
cg15620050_SLX1B	0.000113405	0.000307324	0.72848091	0.72848091	M1	Male	trans
cg11544195_RPL7AP14	0.000113405	0.000307325	0.836985103	0.836985103	M1	Male	trans
cg07830906_MTCO1P53	0.000113406	0.000307325	-0.656672734	0.656672734	M1	Male	trans
cg16143544_ENSG00000236469	0.000113406	0.000307325	-0.431089329	0.431089329	M1	Male	trans
cg12852285_ARL15	0.000113406	0.000307325	-0.56115809	0.56115809	M1	Male	trans
cg06409316_NANOS2	0.000113407	0.000307327	-0.486970492	0.486970492	M1	Male	trans
cg12578563_SPANXD	0.000113408	0.000307329	-0.249767298	0.249767298	M1	Male	trans
cg07793432_NDFIP2	0.000113408	0.000307329	-0.692264249	0.692264249	M1	Male	trans
cg17201960_RN7SKP263	0.00011341	0.000307332	-0.548152448	0.548152448	M1	Male	trans
cg04600055_ENSG00000234780	0.00011341	0.000307332	0.78700211	0.78700211	M1	Male	trans
cg12352902_MIR190A	0.00011341	0.000307332	-0.767512605	0.767512605	M1	Male	trans
cg07382923_SLITRK4	0.000113411	0.000307332	0.1344742	0.1344742	M1	Male	trans
cg23289024_LINC02066	0.000113411	0.000307332	0.618020906	0.618020906	M1	Male	trans
cg24430871_NCOR1P1	0.000113411	0.000307332	-0.852160063	0.852160063	M1	Male	trans
cg14298792_RPSAP20	0.000113414	0.000307339	0.363226521	0.363226521	M1	Male	trans
cg14564616_RNA5SP478	0.000113414	0.000307339	0.800447796	0.800447796	M1	Male	trans
cg16835097_RNU6-43P	0.000113418	0.000307347	0.466554154	0.466554154	M1	Male	trans
cg06813297_ARHGAP36	0.000113418	0.000307347	-0.498774684	0.498774684	M1	Male	trans
cg13983277_IL1RAPL1	0.000113418	0.000307347	-0.446320472	0.446320472	M1	Male	trans
cg18100127_ENSG00000228802	0.000113418	0.000307347	-0.382080473	0.382080473	M1	Male	trans
cg03735043_RNU6-116P	0.000113418	0.000307347	-0.77094599	0.77094599	M1	Male	trans
cg13229245_RNVU1-33	0.000113419	0.000307349	0.28973243	0.28973243	M1	Male	trans
cg26378518_RNU4-7P	0.00011342	0.000307349	1.7611309	1.7611309	M1	Male	trans
cg05936432_ENSG00000240973	0.00011342	0.000307349	-0.783779235	0.783779235	M1	Male	trans
cg12081434_ENSG00000225478	0.000113421	0.000307351	-0.740686852	0.740686852	M1	Male	trans
cg26015683_ADD2	0.000113421	0.000307352	0.166030315	0.166030315	M1	Male	trans
cg20491223_MIR30C2	0.000113422	0.000307352	0.353544397	0.353544397	M1	Male	trans
cg12897690_RN7SL496P	0.000113423	0.000307355	-0.466817216	0.466817216	M1	Male	trans
cg02412345_CLCN1	0.000113424	0.000307355	-0.436737571	0.436737571	M1	Male	trans
cg17531430_ENSG00000226871	0.000113424	0.000307355	-1.327762019	1.327762019	M1	Male	trans
cg13529755_RNU6ATAC30P	0.000113425	0.000307357	0.861356888	0.861356888	M1	Male	trans
cg26307355_RNU6-115P	0.000113428	0.000307366	-0.790753611	0.790753611	M1	Male	trans
cg10897282_ZNF30	0.000113429	0.000307367	-0.546112486	0.546112486	M1	Male	trans
cg03894102_IDH3A	0.000113429	0.000307367	1.403872977	1.403872977	M1	Male	trans
cg00046336_CSRNP1	0.00011343	0.000307368	-0.349566752	0.349566752	M1	Male	trans
cg22052629_HNRNPA1P7	0.00011343	0.000307368	-0.473556937	0.473556937	M1	Male	trans
cg21247923_HOMER3	0.000113431	0.000307369	0.47547267	0.47547267	M1	Male	trans
cg04858096_HECTD3	0.000113431	0.00030737	-0.550896351	0.550896351	M1	Male	trans
cg13996562_ENSG00000205452	0.000113432	0.00030737	-1.628962672	1.628962672	M1	Male	trans
cg20821566_C6orf136	0.000113435	0.000307378	0.524249431	0.524249431	M1	Male	trans
cg15113413_USP9YP28	0.000113435	0.000307378	-0.94845184	0.94845184	M1	Male	trans
cg13858304_ENSG00000229494	0.000113437	0.000307382	-0.698688436	0.698688436	M1	Male	trans
cg05889858_NFKBIE	0.000113438	0.000307383	0.728424557	0.728424557	M1	Male	trans
cg20079129_NANOS2	0.000113438	0.000307385	0.380666693	0.380666693	M1	Male	trans
cg26459473_DIAPH2-AS1	0.000113439	0.000307386	-0.364911918	0.364911918	M1	Male	trans
cg09499109_SNORA63	0.000113439	0.000307386	-0.211142242	0.211142242	M1	Male	trans
cg06280075_RNY4P36	0.000113442	0.000307392	0.596238953	0.596238953	M1	Male	trans
cg06067437_MTATP6P20	0.000113442	0.000307393	0.320266599	0.320266599	M1	Male	trans
cg18006568_TNFRSF12A	0.000113443	0.000307393	0.554215098	0.554215098	M1	Male	trans
cg01329362_ENSG00000236985	0.000113443	0.000307393	-1.094047558	1.094047558	M1	Male	trans
cg14409406_SUCO	0.000113443	0.000307393	-0.583336178	0.583336178	M1	Male	trans
cg03118674_ID3	0.000113444	0.000307394	0.615567069	0.615567069	M1	Male	trans
cg21042265_HNRNPA1P60	0.000113445	0.000307397	-0.859763025	0.859763025	M1	Male	trans
cg01861555_CLIP3	0.000113446	0.000307397	-1.489500013	1.489500013	M1	Male	trans
cg27146574_ENSG00000205976	0.000113446	0.000307397	-0.900145223	0.900145223	M1	Male	trans
cg07850274_SUPV3L1	0.000113446	0.000307397	-0.642077381	0.642077381	M1	Male	trans
cg14028598_CCL17	0.000113446	0.000307397	-0.577792655	0.577792655	M1	Male	trans
cg14594743_RNU2-42P	0.000113447	0.000307399	-0.412548957	0.412548957	M1	Male	trans
cg23974730_TPMTP2	0.000113448	0.000307399	0.528539556	0.528539556	M1	Male	trans
cg23404528_CENPI	0.000113449	0.000307402	0.416917244	0.416917244	M1	Male	trans
cg14409406_SV2C	0.000113451	0.000307407	-0.622079058	0.622079058	M1	Male	trans
cg15120247_DBF4	0.000113451	0.000307407	-0.492284277	0.492284277	M1	Male	trans
cg11022062_LMX1A-AS1	0.000113452	0.000307409	-1.417706805	1.417706805	M1	Male	trans
cg00132509_FAM86KP	0.000113455	0.000307415	-0.61640945	0.61640945	M1	Male	trans
cg03353560_KRT16P4	0.000113457	0.000307418	-0.483706343	0.483706343	M1	Male	trans
cg08802983_ENSG00000223942	0.000113457	0.000307418	0.533453633	0.533453633	M1	Male	trans
cg16547180_ADGRE1	0.000113457	0.000307418	0.556504076	0.556504076	M1	Male	trans
cg12553365_ACTBP7	0.000113457	0.000307418	-0.378318017	0.378318017	M1	Male	trans
cg14550340_SORCS2	0.000113458	0.000307419	-0.655769839	0.655769839	M1	Male	trans
cg13998223_PCDH11Y	0.000113459	0.000307419	-0.442327737	0.442327737	M1	Male	trans
cg08661992_BCHE	0.000113459	0.000307419	-0.373685734	0.373685734	M1	Male	trans
cg07474672_USP13	0.000113459	0.000307419	-0.599782103	0.599782103	M1	Male	trans
cg09483607_ENSG00000230694	0.000113459	0.000307419	-0.712784319	0.712784319	M1	Male	trans
cg15251010_STK32A	0.00011346	0.000307422	-1.009219508	1.009219508	M1	Male	trans
cg01305866_KRT7	0.00011346	0.000307422	0.558991681	0.558991681	M1	Male	trans
cg22179430_CNTNAP5	0.000113461	0.000307423	-0.46351639	0.46351639	M1	Male	trans
cg24578004_IGKV5-2	0.000113464	0.000307429	-0.680457624	0.680457624	M1	Male	trans
cg09483607_ENSG00000233635	0.000113464	0.000307429	-0.686743665	0.686743665	M1	Male	trans
cg00744753_REN	0.000113466	0.000307433	-0.487524609	0.487524609	M1	Male	trans
cg26791660_RNU6-203P	0.00011347	0.000307443	0.651192713	0.651192713	M1	Male	trans
cg11056334_VSNL1	0.00011347	0.000307443	-0.327636016	0.327636016	M1	Male	trans
cg14170504_SERPINB5	0.000113471	0.000307445	0.264067503	0.264067503	M1	Male	trans
cg18014437_MAPRE2	0.000113472	0.000307447	0.516613685	0.516613685	M1	Male	trans
cg13370086_TFGP1	0.000113473	0.000307448	-0.629238702	0.629238702	M1	Male	trans
cg12186981_ENSG00000235005	0.000113473	0.000307449	-0.856971921	0.856971921	M1	Male	trans
cg07793432_SLC4A3	0.000113474	0.000307451	0.663291561	0.663291561	M1	Male	trans
cg20045882_FAM219A	0.000113475	0.000307451	0.465478317	0.465478317	M1	Male	trans
cg09074299_ENSG00000237810	0.000113476	0.000307451	-0.766535262	0.766535262	M1	Male	trans
cg13566468_PAX7	0.000113476	0.000307451	-0.413187148	0.413187148	M1	Male	trans
cg06528803_PRTFDC1	0.000113476	0.000307451	-0.543208928	0.543208928	M1	Male	trans
cg05232852_NGF	0.000113476	0.000307451	-0.476090714	0.476090714	M1	Male	trans
cg22052629_LYRM2	0.000113476	0.000307452	-0.549942666	0.549942666	M1	Male	trans
cg26349917_SLC14A2	0.000113477	0.000307452	-0.913546453	0.913546453	M1	Male	trans
cg06502685_MAP3K5	0.000113477	0.000307452	-0.408606684	0.408606684	M1	Male	trans
cg14785984_TNFAIP6	0.000113478	0.000307454	-0.359036023	0.359036023	M1	Male	trans
cg20381404_LYPLA1P3	0.000113478	0.000307454	0.346316605	0.346316605	M1	Male	trans
cg22791879_MARK2	0.000113479	0.000307454	-0.495486515	0.495486515	M1	Male	trans
cg12129912_CACNA1H	0.00011348	0.000307458	0.680218503	0.680218503	M1	Male	trans
cg27501748_ENSG00000205236	0.000113482	0.000307461	0.401864474	0.401864474	M1	Male	trans
cg06649540_RPL29P19	0.000113483	0.000307464	-0.756428526	0.756428526	M1	Male	trans
cg15717212_PDIA3P2	0.000113485	0.000307468	0.7143867	0.7143867	M1	Male	trans
cg24004951_TRDJ3	0.000113489	0.000307479	-0.715378102	0.715378102	M1	Male	trans
cg07274572_GLMP	0.000113489	0.000307479	0.578069077	0.578069077	M1	Male	trans
cg07850274_HSPA8	0.00011349	0.000307481	-0.622208138	0.622208138	M1	Male	trans
cg23422587_VSTM2L	0.000113492	0.000307484	0.608166243	0.608166243	M1	Male	trans
cg08243048_ELANE	0.000113492	0.000307484	-0.582883187	0.582883187	M1	Male	trans
cg19811864_ENSG00000232971	0.000113492	0.000307485	0.601502588	0.601502588	M1	Male	trans
cg24256839_CYP2C8	0.000113493	0.000307486	-0.576984296	0.576984296	M1	Male	trans
cg08229224_GEMIN2	0.000113496	0.000307493	-0.494838725	0.494838725	M1	Male	trans
cg14409406_NUDCD2	0.000113496	0.000307493	-0.573360276	0.573360276	M1	Male	trans
cg12824782_CDY5P	0.000113497	0.000307493	1.190532794	1.190532794	M1	Male	trans
cg12824782_CDY9P	0.000113497	0.000307493	1.190532794	1.190532794	M1	Male	trans
cg22052629_ZBTB20-AS1	0.000113499	0.000307498	-0.573623956	0.573623956	M1	Male	trans
cg17106653_LILRA4	0.000113501	0.000307502	0.634102038	0.634102038	M1	Male	trans
cg03378922_GUCY2GP	0.000113501	0.000307502	-0.572224178	0.572224178	M1	Male	trans
cg03608583_CCR12P	0.000113504	0.000307508	-0.662629861	0.662629861	M1	Male	trans
cg12743416_RPL23AP71	0.000113504	0.000307508	0.400609853	0.400609853	M1	Male	trans
cg10347082_LCE3D	0.000113506	0.000307511	-0.098182122	0.098182122	M1	Male	trans
cg14801778_RNU6-39P	0.000113506	0.000307511	-0.773001355	0.773001355	M1	Male	trans
cg16342049_SLC22A14	0.000113506	0.000307511	-0.6008334	0.6008334	M1	Male	trans
cg05511613_ENSG00000228664	0.000113506	0.000307511	-0.912346865	0.912346865	M1	Male	trans
cg19539986_BMS1P17	0.000113508	0.000307514	-0.438245109	0.438245109	M1	Male	trans
cg15515265_ENSG00000230908	0.000113508	0.000307514	-0.611341608	0.611341608	M1	Male	trans
cg20748012_CD14	0.000113509	0.000307516	-0.32056578	0.32056578	M1	Male	trans
cg27501748_REN	0.000113509	0.000307516	0.452731557	0.452731557	M1	Male	trans
cg00047667_ENSG00000243403	0.00011351	0.000307517	-0.778372688	0.778372688	M1	Male	trans
cg23290207_ZEB1	0.000113511	0.000307518	0.674361318	0.674361318	M1	Male	trans
cg01620164_ENSG00000231046	0.000113512	0.00030752	-0.455204952	0.455204952	M1	Male	trans
cg19560656_SNORA70E	0.000113512	0.00030752	0.583833983	0.583833983	M1	Male	trans
cg14398342_LINC01854	0.000113512	0.00030752	-0.549622379	0.549622379	M1	Male	trans
cg01322554_YPEL4	0.000113513	0.00030752	-0.587692488	0.587692488	M1	Male	trans
cg14460215_RNA5SP500	0.000113513	0.00030752	-0.801671311	0.801671311	M1	Male	trans
cg25979180_ENSG00000223530	0.000113514	0.000307521	-0.947551516	0.947551516	M1	Male	trans
cg13799853_ENSG00000233713	0.000113515	0.000307525	0.554869653	0.554869653	M1	Male	trans
cg18430478_ENSG00000235146	0.000113516	0.000307525	0.496835503	0.496835503	M1	Male	trans
cg18893612_BICDL2	0.000113516	0.000307526	0.565276043	0.565276043	M1	Male	trans
cg04098866_ENSG00000229494	0.000113516	0.000307526	0.702303802	0.702303802	M1	Male	trans
cg24440633_GAST	0.000113517	0.000307527	-0.51473446	0.51473446	M1	Male	trans
cg12390014_OLFM3	0.000113519	0.000307532	-0.405625086	0.405625086	M1	Male	trans
cg20369573_RNU7-195P	0.000113519	0.000307532	-0.544645906	0.544645906	M1	Male	trans
cg17218510_ENSG00000231403	0.000113522	0.000307537	-0.260410354	0.260410354	M1	Male	trans
cg04797575_GUSBP6	0.000113522	0.000307537	0.979465907	0.979465907	M1	Male	trans
cg04776812_ALPK3	0.000113522	0.000307537	1.039769648	1.039769648	M1	Male	trans
cg08229224_B3GNT5	0.000113523	0.000307537	-0.496996254	0.496996254	M1	Male	trans
cg07812548_RNU6-591P	0.000113523	0.000307537	-0.727362861	0.727362861	M1	Male	trans
cg21477985_LINC01537	0.000113523	0.000307537	0.297407189	0.297407189	M1	Male	trans
cg26474203_RAD54B	0.000113523	0.000307537	-0.480364538	0.480364538	M1	Male	trans
cg03655023_SETD9	0.000113524	0.000307537	-0.533113584	0.533113584	M1	Male	trans
cg18343923_IGKV3-11	0.000113524	0.000307537	-0.795861082	0.795861082	M1	Male	trans
cg10276098_PSCA	0.000113524	0.000307537	-0.512544927	0.512544927	M1	Male	trans
cg23239675_RN7SL352P	0.000113525	0.00030754	-0.612277037	0.612277037	M1	Male	trans
cg14604444_RNU7-38P	0.000113526	0.000307541	-0.582496819	0.582496819	M1	Male	trans
cg22052629_DERA	0.000113526	0.000307542	-0.557223542	0.557223542	M1	Male	trans
cg22226438_HSPB1P1	0.000113527	0.000307543	0.484541473	0.484541473	M1	Male	trans
cg05258937_ENSG00000226938	0.000113527	0.000307543	-0.657082009	0.657082009	M1	Male	trans
cg07549208_OSTCP5	0.000113528	0.000307543	0.760021898	0.760021898	M1	Male	trans
cg01008267_ENSG00000234826	0.000113528	0.000307543	-0.392904766	0.392904766	M1	Male	trans
cg20847228_ENSG00000224469	0.000113529	0.000307544	1.020883185	1.020883185	M1	Male	trans
cg16645815_AKAP3	0.000113529	0.000307544	-0.48092951	0.48092951	M1	Male	trans
cg18727350_CTAGE9	0.000113529	0.000307544	0.659280026	0.659280026	M1	Male	trans
cg08004951_GNAI2P2	0.00011353	0.000307545	-0.764831629	0.764831629	M1	Male	trans
cg14203970_IGFLR1	0.000113531	0.000307548	-1.253223036	1.253223036	M1	Male	trans
cg07850274_DPY19L4	0.000113532	0.00030755	-0.730495308	0.730495308	M1	Male	trans
cg02682924_CNOT4P1	0.000113534	0.000307554	-0.899333366	0.899333366	M1	Male	trans
cg22036614_ENSG00000223966	0.000113535	0.000307554	-0.572113276	0.572113276	M1	Male	trans
cg19595092_STATH	0.000113535	0.000307554	-1.043560222	1.043560222	M1	Male	trans
cg22168087_ZNF80	0.000113535	0.000307554	0.543147177	0.543147177	M1	Male	trans
cg08229224_ZKSCAN8	0.000113537	0.000307558	-0.464900917	0.464900917	M1	Male	trans
cg08818130_ENSG00000229635	0.000113537	0.000307559	-0.941709544	0.941709544	M1	Male	trans
cg19708055_SRSF3P6	0.000113538	0.00030756	-0.612145142	0.612145142	M1	Male	trans
cg10039163_TBX5	0.000113539	0.000307563	-0.677199033	0.677199033	M1	Male	trans
cg03734225_PREPL	0.000113539	0.000307563	-0.516526718	0.516526718	M1	Male	trans
cg15717212_KCNC4	0.00011354	0.000307563	0.619656037	0.619656037	M1	Male	trans
cg16963484_CUBN	0.000113542	0.000307568	-0.474517769	0.474517769	M1	Male	trans
cg12034111_CLEC4G	0.000113543	0.000307572	-0.409274516	0.409274516	M1	Male	trans
cg14041360_ENSG00000236555	0.000113544	0.000307574	-0.872183304	0.872183304	M1	Male	trans
cg04967129_FADS1	0.000113546	0.000307578	-0.664500393	0.664500393	M1	Male	trans
cg23933252_ENSG00000233565	0.000113546	0.000307578	0.999846426	0.999846426	M1	Male	trans
cg09609116_MTCO1P14	0.000113547	0.000307579	0.711562972	0.711562972	M1	Male	trans
cg03229431_LILRA5	0.000113547	0.000307579	-0.216839471	0.216839471	M1	Male	trans
cg17261658_SLC6A13	0.000113547	0.000307579	-0.641533008	0.641533008	M1	Male	trans
cg06803261_ENSG00000227782	0.000113549	0.000307582	-0.565388831	0.565388831	M1	Male	trans
cg24135923_IGLV3-10	0.00011355	0.000307583	-0.578079129	0.578079129	M1	Male	trans
cg12885203_TRBV4-2	0.00011355	0.000307583	1.056841361	1.056841361	M1	Male	trans
cg22791879_SMAD7	0.00011355	0.000307583	-0.465832568	0.465832568	M1	Male	trans
cg00282674_SNORD12	0.000113551	0.000307583	0.430787027	0.430787027	M1	Male	trans
cg21101883_OR2F2	0.000113551	0.000307584	-0.549920754	0.549920754	M1	Male	trans
cg01354479_ID3	0.000113552	0.000307585	0.6352109	0.6352109	M1	Male	trans
cg26380562_FOXF1	0.000113552	0.000307585	-1.017999543	1.017999543	M1	Male	trans
cg20381798_RBPJL	0.000113552	0.000307585	1.690512996	1.690512996	M1	Male	trans
cg06242605_HS3ST1	0.000113553	0.000307585	0.66588277	0.66588277	M1	Male	trans
cg22791879_PPP1R12C	0.000113554	0.000307586	-0.498189752	0.498189752	M1	Male	trans
cg12580503_RN7SL26P	0.000113554	0.000307587	-0.556468179	0.556468179	M1	Male	trans
cg11130915_ACTG1P10	0.000113555	0.000307587	0.694546516	0.694546516	M1	Male	trans
cg05498337_REN	0.000113556	0.000307589	-0.422904863	0.422904863	M1	Male	trans
cg24682073_SPAM1	0.000113556	0.000307589	-0.531694187	0.531694187	M1	Male	trans
cg00626422_LCE1F	0.000113557	0.000307592	0.830754459	0.830754459	M1	Male	trans
cg05925327_AGKP2	0.000113557	0.000307592	0.585751752	0.585751752	M1	Male	trans
cg16593845_SLC22A25	0.000113559	0.000307595	-0.776283751	0.776283751	M1	Male	trans
cg04045234_COL8A1	0.000113561	0.0003076	-0.519359248	0.519359248	M1	Male	trans
cg25912474_C20orf204	0.000113561	0.000307601	0.684563758	0.684563758	M1	Male	trans
cg08129093_UNCX	0.000113562	0.000307603	-0.166984562	0.166984562	M1	Male	trans
cg11423687_RNA5SP174	0.000113563	0.000307604	-0.424489463	0.424489463	M1	Male	trans
cg04875128_RNA5SP195	0.000113564	0.000307607	0.622411588	0.622411588	M1	Male	trans
cg22052629_FOXO1	0.000113567	0.000307614	-0.519097362	0.519097362	M1	Male	trans
cg06373377_RNU6-318P	0.000113568	0.000307614	-0.45082733	0.45082733	M1	Male	trans
cg15411736_OR52M2P	0.000113569	0.000307616	-0.415713625	0.415713625	M1	Male	trans
cg07780694_SRRM3	0.000113569	0.000307616	0.41726075	0.41726075	M1	Male	trans
cg22077406_ENSG00000227499	0.00011357	0.000307616	0.815824928	0.815824928	M1	Male	trans
cg01354206_GABRG3	0.00011357	0.000307616	-0.526002561	0.526002561	M1	Male	trans
cg07850274_MIB1	0.00011357	0.000307616	-0.675663827	0.675663827	M1	Male	trans
cg22052629_PPP1R12A	0.00011357	0.000307616	-0.57539191	0.57539191	M1	Male	trans
cg25299507_PRORSD1P	0.00011357	0.000307616	-0.405648166	0.405648166	M1	Male	trans
cg12398261_TCEA2	0.00011357	0.000307616	3.701081997	3.701081997	M1	Male	trans
cg16963484_ENSG00000230598	0.000113571	0.000307616	-0.379217097	0.379217097	M1	Male	trans
cg23878076_RNY4P13	0.000113573	0.000307622	-0.323031097	0.323031097	M1	Male	trans
cg02207084_TUBB4AP1	0.000113577	0.00030763	-0.630332281	0.630332281	M1	Male	trans
cg09774124_RNU2-62P	0.000113579	0.000307636	-0.562421606	0.562421606	M1	Male	trans
cg18927032_LINC01553	0.000113579	0.000307636	-0.778355194	0.778355194	M1	Male	trans
cg15418509_CLPSL2	0.000113581	0.00030764	-1.005504574	1.005504574	M1	Male	trans
cg07850274_DENND2C	0.000113583	0.000307645	-0.531555074	0.531555074	M1	Male	trans
cg04136018_SLC25A47	0.000113583	0.000307645	0.537520837	0.537520837	M1	Male	trans
cg07656719_EMX2	0.000113584	0.000307645	-0.25839194	0.25839194	M1	Male	trans
cg23383887_HMGN3P1	0.000113584	0.000307645	-0.614840191	0.614840191	M1	Male	trans
cg03655023_GCSH	0.000113584	0.000307645	-0.557487436	0.557487436	M1	Male	trans
cg19985056_RNU6-498P	0.000113585	0.000307646	0.558263904	0.558263904	M1	Male	trans
cg10492042_CMKLR1	0.000113586	0.000307648	0.233008196	0.233008196	M1	Male	trans
cg24605553_LCP1	0.000113587	0.00030765	0.377697339	0.377697339	M1	Male	trans
cg07474672_SNORD12B	0.000113587	0.000307651	-0.643225196	0.643225196	M1	Male	trans
cg07571734_CADM2-AS2	0.000113588	0.000307652	1.044628761	1.044628761	M1	Male	trans
cg10377685_HMGN2P36	0.000113589	0.000307652	-0.693771376	0.693771376	M1	Male	trans
cg24107163_RNU6-973P	0.000113589	0.000307652	0.437196074	0.437196074	M1	Male	trans
cg17388638_DRD3	0.00011359	0.000307654	-0.484100708	0.484100708	M1	Male	trans
cg03265671_MIRLET7I	0.00011359	0.000307656	0.386154422	0.386154422	M1	Male	trans
cg27497751_MIR1245A	0.000113592	0.000307658	0.265465435	0.265465435	M1	Male	trans
cg26031613_LINC01471	0.000113593	0.000307662	0.591981756	0.591981756	M1	Male	trans
cg25206138_TFDP1P1	0.000113594	0.000307662	-0.946662249	0.946662249	M1	Male	trans
cg16064295_MTERF3	0.000113594	0.000307662	-0.784422915	0.784422915	M1	Male	trans
cg10337506_RPS3AP36	0.000113594	0.000307663	-0.69340535	0.69340535	M1	Male	trans
cg05293861_FAP	0.000113595	0.000307664	0.669421606	0.669421606	M1	Male	trans
cg02145137_RNU6-1144P	0.000113595	0.000307664	-0.850730204	0.850730204	M1	Male	trans
cg01851608_ATP5F1AP1	0.000113596	0.000307665	-0.796550502	0.796550502	M1	Male	trans
cg12315942_GNAI2P2	0.000113597	0.000307667	-0.697308429	0.697308429	M1	Male	trans
cg02078039_TCF19	0.000113597	0.000307667	-0.475840745	0.475840745	M1	Male	trans
cg08396985_RNA5S11	0.000113598	0.000307668	-0.347182209	0.347182209	M1	Male	trans
cg18346106_RPL21P107	0.000113599	0.00030767	-0.659562609	0.659562609	M1	Male	trans
cg08395784_DAOA	0.000113599	0.00030767	-0.715492978	0.715492978	M1	Male	trans
cg12315942_FSHB	0.000113599	0.00030767	-0.565809288	0.565809288	M1	Male	trans
cg07096305_SRGAP2B	0.0001136	0.00030767	0.54353321	0.54353321	M1	Male	trans
cg22314681_RSL24D1P1	0.0001136	0.00030767	-0.730722033	0.730722033	M1	Male	trans
cg05445227_ENSG00000222031	0.0001136	0.00030767	-0.550225334	0.550225334	M1	Male	trans
cg25740652_PSMC1	0.000113601	0.00030767	0.613237721	0.613237721	M1	Male	trans
cg10991855_LINC01241	0.000113602	0.000307673	-0.594029356	0.594029356	M1	Male	trans
cg14409406_BAZ1B	0.000113605	0.000307678	-0.584412046	0.584412046	M1	Male	trans
cg09591072_XAGE3	0.000113605	0.000307678	0.599226257	0.599226257	M1	Male	trans
cg16711983_STMN4	0.000113605	0.000307678	-0.100793275	0.100793275	M1	Male	trans
cg17627654_ENSG00000224883	0.000113607	0.000307678	0.422910676	0.422910676	M1	Male	trans
cg08258782_TRGVB	0.000113607	0.000307678	-0.646319582	0.646319582	M1	Male	trans
cg09828310_RNA5SP23	0.000113609	0.000307678	-0.370800936	0.370800936	M1	Male	trans
cg07850274_ALS2	0.000113609	0.000307678	-0.666261725	0.666261725	M1	Male	trans
cg03332734_LINC01118	0.00011361	0.000307678	-1.112178183	1.112178183	M1	Male	trans
cg24778576_LINC01788	0.00011361	0.000307678	-0.562567007	0.562567007	M1	Male	trans
cg24778576_REG1CP	0.00011361	0.000307678	-0.967149969	0.967149969	M1	Male	trans
cg24778576_MTND5P27	0.00011361	0.000307678	-0.967149969	0.967149969	M1	Male	trans
cg24778576_SLC6A18	0.00011361	0.000307678	-0.967149969	0.967149969	M1	Male	trans
cg24778576_MTND6P24	0.00011361	0.000307678	-0.641410006	0.641410006	M1	Male	trans
cg24778576_RN7SKP231	0.00011361	0.000307678	-0.686425343	0.686425343	M1	Male	trans
cg24778576_PCDH9-AS1	0.00011361	0.000307678	-0.686425343	0.686425343	M1	Male	trans
cg24778576_MIR509-2	0.00011361	0.000307678	-0.967149969	0.967149969	M1	Male	trans
cg24778576_MIR509-3	0.00011361	0.000307678	-0.967149969	0.967149969	M1	Male	trans
cg24778576_TRIM51GP	0.00011361	0.000307678	-0.967149969	0.967149969	M1	Male	trans
cg24778576_D21S2088E	0.00011361	0.000307678	-0.967149969	0.967149969	M1	Male	trans
cg24778576_ENSG00000237555	0.00011361	0.000307678	-0.967149969	0.967149969	M1	Male	trans
cg24778576_ENSG00000237699	0.00011361	0.000307678	-0.867619775	0.867619775	M1	Male	trans
cg24778576_RNU6-95P	0.00011361	0.000307678	-0.966051514	0.966051514	M1	Male	trans
cg24778576_KRT18P42	0.00011361	0.000307678	-0.934060188	0.934060188	M1	Male	trans
cg03033996_LINC01793	0.000113611	0.00030768	-0.561249577	0.561249577	M1	Male	trans
cg10284638_DRP2	0.000113613	0.000307685	-0.69590951	0.69590951	M1	Male	trans
cg23820097_FAM220BP	0.000113613	0.000307685	-1.078534944	1.078534944	M1	Male	trans
cg09095858_ATP5MGP5	0.000113614	0.000307687	-1.250457068	1.250457068	M1	Male	trans
cg14552882_SELENOV	0.000113615	0.000307687	-0.799653698	0.799653698	M1	Male	trans
cg15074728_LINC01656	0.000113616	0.000307687	-0.321848261	0.321848261	M1	Male	trans
cg06320570_RPL21P44	0.000113616	0.000307687	-0.928383128	0.928383128	M1	Male	trans
cg11444278_RNU6-549P	0.000113617	0.000307687	0.459478612	0.459478612	M1	Male	trans
cg25591377_GPX2	0.000113618	0.000307687	0.787630656	0.787630656	M1	Male	trans
cg17759274_FOXA2	0.000113618	0.000307687	0.976865512	0.976865512	M1	Male	trans
cg20821566_PRKCB	0.000113618	0.000307687	-0.692050499	0.692050499	M1	Male	trans
cg05839762_ENSG00000229172	0.000113619	0.000307687	0.667373169	0.667373169	M1	Male	trans
cg12410054_SERTAD4-AS1	0.000113619	0.000307687	-0.593914027	0.593914027	M1	Male	trans
cg00736622_SLC17A7	0.000113619	0.000307687	-0.562321486	0.562321486	M1	Male	trans
cg07521193_GOLGA8Q	0.00011362	0.000307687	-0.557375521	0.557375521	M1	Male	trans
cg17324671_BACH2	0.00011362	0.000307687	-0.63061583	0.63061583	M1	Male	trans
cg11238267_EMX2OS	0.00011362	0.000307687	-0.42698325	0.42698325	M1	Male	trans
cg13292150_SLC7A3	0.00011362	0.000307687	-1.051294094	1.051294094	M1	Male	trans
cg02792740_ANP32A	0.000113621	0.000307687	0.562592939	0.562592939	M1	Male	trans
cg18811157_SCGB1D1	0.000113622	0.000307687	-0.508942088	0.508942088	M1	Male	trans
cg10034640_MSTO2P	0.000113622	0.000307687	-0.412426311	0.412426311	M1	Male	trans
cg17300451_AP1S2P1	0.000113622	0.000307687	-0.408402864	0.408402864	M1	Male	trans
cg17453456_BHLHB9	0.000113624	0.000307687	0.701029314	0.701029314	M1	Male	trans
cg07601093_TDP1	0.000113624	0.000307687	0.885242568	0.885242568	M1	Male	trans
cg25605289_LIPC	0.000113624	0.000307687	-0.638286008	0.638286008	M1	Male	trans
cg13589218_PIN1P1	0.000113625	0.000307687	0.768183929	0.768183929	M1	Male	trans
cg15488978_SIM1	0.000113626	0.000307687	-0.570972259	0.570972259	M1	Male	trans
cg24051234_WDR49	0.000113626	0.000307687	-1.047807535	1.047807535	M1	Male	trans
cg16078318_ENSG00000233340	0.000113627	0.000307687	-0.813670217	0.813670217	M1	Male	trans
cg07850274_ZNF211	0.000113628	0.000307687	-0.653210323	0.653210323	M1	Male	trans
cg02711245_AIMP1P2	0.000113628	0.000307687	-0.280896283	0.280896283	M1	Male	trans
cg02711245_RNU2-9P	0.000113628	0.000307687	-0.511686004	0.511686004	M1	Male	trans
cg02711245_RPL23AP48	0.000113628	0.000307687	-0.214023814	0.214023814	M1	Male	trans
cg02711245_TAAR2	0.000113628	0.000307687	-0.394574237	0.394574237	M1	Male	trans
cg02711245_RNU6-1084P	0.000113628	0.000307687	-0.361364089	0.361364089	M1	Male	trans
cg02711245_GPR158-AS1	0.000113628	0.000307687	-0.280896283	0.280896283	M1	Male	trans
cg02711245_RNU4-41P	0.000113628	0.000307687	-0.354826751	0.354826751	M1	Male	trans
cg02711245_PLA2G12AP2	0.000113628	0.000307687	-0.39087808	0.39087808	M1	Male	trans
cg02711245_MIR1179	0.000113628	0.000307687	-0.174366644	0.174366644	M1	Male	trans
cg02711245_EEF1A1P1	0.000113628	0.000307687	-0.266491677	0.266491677	M1	Male	trans
cg02711245_ISX	0.000113628	0.000307687	-0.315461994	0.315461994	M1	Male	trans
cg02711245_ENSG00000218173	0.000113628	0.000307687	-0.204295858	0.204295858	M1	Male	trans
cg02711245_CALM1P1	0.000113628	0.000307687	-0.624340115	0.624340115	M1	Male	trans
cg02711245_ENSG00000226534	0.000113628	0.000307687	-0.361364089	0.361364089	M1	Male	trans
cg02711245_ENSG00000228968	0.000113628	0.000307687	-0.476552848	0.476552848	M1	Male	trans
cg02711245_ENSG00000230153	0.000113628	0.000307687	-0.394574237	0.394574237	M1	Male	trans
cg02711245_ENSG00000233516	0.000113628	0.000307687	-0.590351118	0.590351118	M1	Male	trans
cg02711245_ENSG00000238282	0.000113628	0.000307687	-0.879676725	0.879676725	M1	Male	trans
cg02711245_SNORD18	0.000113628	0.000307687	-0.771664943	0.771664943	M1	Male	trans
cg02711245_ENSG00000240355	0.000113628	0.000307687	-0.879676725	0.879676725	M1	Male	trans
cg02711245_RN7SL294P	0.000113628	0.000307687	-0.295175559	0.295175559	M1	Male	trans
cg02711245_RNU6-336P	0.000113628	0.000307687	-0.624342054	0.624342054	M1	Male	trans
cg02711245_POTEC	0.000113628	0.000307687	-0.142951327	0.142951327	M1	Male	trans
cg02711245_SPANXC	0.000113628	0.000307687	-0.389744163	0.389744163	M1	Male	trans
cg02711245_ENSG00000215094	0.000113628	0.000307687	-0.624342054	0.624342054	M1	Male	trans
cg02711245_MRPL32P1	0.000113628	0.000307687	-0.191522584	0.191522584	M1	Male	trans
cg02711245_ENSG00000236536	0.000113628	0.000307687	-0.624342054	0.624342054	M1	Male	trans
cg11316131_ENSG00000223859	0.00011363	0.00030769	0.701058302	0.701058302	M1	Male	trans
cg07326620_CCL17	0.00011363	0.00030769	-0.558911285	0.558911285	M1	Male	trans
cg02562282_COL20A1	0.00011363	0.00030769	-0.363430485	0.363430485	M1	Male	trans
cg07096305_PEX2	0.000113632	0.000307695	0.464064428	0.464064428	M1	Male	trans
cg19124160_C6orf52	0.000113634	0.0003077	-0.775284844	0.775284844	M1	Male	trans
cg10629128_CROCCP4	0.000113635	0.000307701	0.722122575	0.722122575	M1	Male	trans
cg11935063_ENSG00000234115	0.000113636	0.000307702	-0.581662387	0.581662387	M1	Male	trans
cg13628022_ZNF276	0.000113637	0.000307706	0.516730715	0.516730715	M1	Male	trans
cg02931193_ENSG00000232989	0.000113638	0.000307707	-0.239812529	0.239812529	M1	Male	trans
cg18319941_SLC39A1	0.00011364	0.000307712	0.412636972	0.412636972	M1	Male	trans
cg20449048_SRRM3	0.00011364	0.000307712	0.421087583	0.421087583	M1	Male	trans
cg13370121_ENSG00000226963	0.000113642	0.000307717	-0.437811459	0.437811459	M1	Male	trans
cg00592410_MED28P3	0.000113643	0.000307717	0.733067048	0.733067048	M1	Male	trans
cg02838089_SNORD115-6	0.000113644	0.000307717	-0.532135097	0.532135097	M1	Male	trans
cg20229920_TBXA2R	0.000113644	0.000307717	-0.48902179	0.48902179	M1	Male	trans
cg14223866_PAICSP5	0.000113644	0.000307717	0.992933474	0.992933474	M1	Male	trans
cg13727383_ANK1	0.000113644	0.000307717	0.773823824	0.773823824	M1	Male	trans
cg17693656_LINC02816	0.000113645	0.000307719	-0.506700341	0.506700341	M1	Male	trans
cg23971096_RNU4-63P	0.000113646	0.000307721	-0.947690878	0.947690878	M1	Male	trans
cg11086960_CBWD6	0.000113647	0.000307725	-0.640950763	0.640950763	M1	Male	trans
cg09189551_METTL7A	0.000113648	0.000307725	-0.797061011	0.797061011	M1	Male	trans
cg05293861_ATP5F1AP1	0.00011365	0.000307729	0.74453378	0.74453378	M1	Male	trans
cg04837653_SLCO1B3	0.000113652	0.000307735	-0.594601368	0.594601368	M1	Male	trans
cg18875551_IGKV1-5	0.000113654	0.00030774	-0.796040998	0.796040998	M1	Male	trans
cg08229224_SIKE1	0.000113655	0.000307741	-0.467653401	0.467653401	M1	Male	trans
cg04060456_ENSG00000232680	0.000113655	0.000307742	-0.374003791	0.374003791	M1	Male	trans
cg13370121_ENSG00000240477	0.000113656	0.000307743	-0.209810627	0.209810627	M1	Male	trans
cg15406892_ENSG00000227535	0.00011366	0.000307752	-0.489508423	0.489508423	M1	Male	trans
cg16999170_RNF14	0.00011366	0.000307752	-0.822372969	0.822372969	M1	Male	trans
cg18094693_UBA52P7	0.00011366	0.000307752	-1.02126359	1.02126359	M1	Male	trans
cg27113548_TRBJ2-2	0.000113662	0.000307755	-0.507138911	0.507138911	M1	Male	trans
cg15712577_IFNG	0.000113662	0.000307756	-0.147549985	0.147549985	M1	Male	trans
cg07388216_C1orf162	0.000113663	0.000307756	-0.883336213	0.883336213	M1	Male	trans
cg02129159_TMEM212-AS1	0.000113663	0.000307757	-0.854136446	0.854136446	M1	Male	trans
cg15961889_ENSG00000226332	0.000113664	0.000307758	0.747507725	0.747507725	M1	Male	trans
cg04934246_LINC01722	0.000113665	0.000307759	-0.352961532	0.352961532	M1	Male	trans
cg11674404_UBC	0.000113665	0.000307759	-0.370251023	0.370251023	M1	Male	trans
cg18180710_ENSG00000184566	0.000113665	0.000307759	0.547527583	0.547527583	M1	Male	trans
cg01100542_ENSG00000231188	0.000113666	0.000307759	-0.5505678	0.5505678	M1	Male	trans
cg07474672_BRIX1	0.000113666	0.000307759	-0.66656986	0.66656986	M1	Male	trans
cg24230904_CAMKK1	0.000113666	0.000307761	-0.423053386	0.423053386	M1	Male	trans
cg24711324_CETN2	0.000113667	0.000307761	-0.472973193	0.472973193	M1	Male	trans
cg07917878_TRY2P	0.000113668	0.000307761	-0.335575689	0.335575689	M1	Male	trans
cg02760915_RPL39P39	0.000113668	0.000307761	-0.388573543	0.388573543	M1	Male	trans
cg02443896_POU5F1P5	0.000113668	0.000307762	0.575027985	0.575027985	M1	Male	trans
cg00840990_KRTAP5-4	0.000113669	0.000307762	0.530434781	0.530434781	M1	Male	trans
cg07474672_MAP4K3-DT	0.000113669	0.000307762	-0.590750338	0.590750338	M1	Male	trans
cg01240662_SLC17A8	0.000113671	0.000307765	0.313009643	0.313009643	M1	Male	trans
cg19548667_HSP90AA6P	0.000113671	0.000307765	-0.274911325	0.274911325	M1	Male	trans
cg23214628_POM121B	0.000113671	0.000307765	-0.392594751	0.392594751	M1	Male	trans
cg09950920_TBXA2R	0.000113672	0.000307765	-0.484196249	0.484196249	M1	Male	trans
cg20784955_ARC	0.000113672	0.000307765	-1.445702611	1.445702611	M1	Male	trans
cg19935718_TNNT2	0.000113672	0.000307765	0.597098694	0.597098694	M1	Male	trans
cg22027573_SH2D5	0.000113672	0.000307765	-0.592454915	0.592454915	M1	Male	trans
cg19679651_RN7SKP204	0.000113673	0.000307766	-0.40548213	0.40548213	M1	Male	trans
cg12932951_KREMEN2	0.000113673	0.000307766	-0.77427934	0.77427934	M1	Male	trans
cg15255359_BLOC1S6P1	0.000113674	0.000307766	-1.117511976	1.117511976	M1	Male	trans
cg10034640_RPL35AP16	0.000113675	0.000307768	-0.379852693	0.379852693	M1	Male	trans
cg21133255_ZNF503-AS1	0.000113676	0.000307771	-0.692085565	0.692085565	M1	Male	trans
cg03832440_FGF11	0.000113676	0.000307771	0.757740389	0.757740389	M1	Male	trans
cg25261181_VN1R110P	0.000113678	0.000307774	-0.613938617	0.613938617	M1	Male	trans
cg06502685_EPRS1	0.000113678	0.000307774	-0.414906809	0.414906809	M1	Male	trans
cg14584450_SMARCA1	0.000113678	0.000307774	-0.454987263	0.454987263	M1	Male	trans
cg13568432_BPIFB3	0.00011368	0.000307777	-0.638857859	0.638857859	M1	Male	trans
cg13957457_LINC02843	0.00011368	0.000307779	-0.526428092	0.526428092	M1	Male	trans
cg06803261_CHIA	0.000113681	0.00030778	-0.456057214	0.456057214	M1	Male	trans
cg07096305_C14orf119	0.000113682	0.000307782	0.526231299	0.526231299	M1	Male	trans
cg07601093_ACTR6	0.000113684	0.000307788	0.876637678	0.876637678	M1	Male	trans
cg06621919_ENSG00000225279	0.000113687	0.000307794	-0.794510778	0.794510778	M1	Male	trans
cg09404428_SLC6A10P	0.000113688	0.000307795	0.816373759	0.816373759	M1	Male	trans
cg02326058_RN7SL825P	0.000113688	0.000307795	0.647653964	0.647653964	M1	Male	trans
cg15633919_ENSG00000221398	0.000113688	0.000307795	-0.645583767	0.645583767	M1	Male	trans
cg07380881_CCL17	0.000113688	0.000307795	-0.572666834	0.572666834	M1	Male	trans
cg04060288_EEF1A1P3	0.000113689	0.000307797	-0.899942295	0.899942295	M1	Male	trans
cg22661701_SCHIP1	0.00011369	0.000307797	-0.962887534	0.962887534	M1	Male	trans
cg04608651_CLUL1	0.000113691	0.0003078	0.744740344	0.744740344	M1	Male	trans
cg16064295_MTMR6	0.000113692	0.0003078	-0.659441052	0.659441052	M1	Male	trans
cg03709234_ENSG00000228010	0.000113692	0.0003078	-0.690724365	0.690724365	M1	Male	trans
cg11674404_TEX261	0.000113692	0.0003078	-0.465273644	0.465273644	M1	Male	trans
cg02268738_LINC01760	0.000113692	0.0003078	-0.711014538	0.711014538	M1	Male	trans
cg07850274_VASH2	0.000113693	0.000307801	-0.663148108	0.663148108	M1	Male	trans
cg11444278_DDX11L1	0.000113693	0.000307801	0.379866777	0.379866777	M1	Male	trans
cg05138064_RNU5A-1	0.000113694	0.000307803	-0.502488017	0.502488017	M1	Male	trans
cg13818127_RNA5SP284	0.000113695	0.000307805	-5.999715856	5.999715856	M1	Male	trans
cg18878984_KLKP1	0.000113696	0.000307806	-0.377839698	0.377839698	M1	Male	trans
cg02066813_SCTR-AS1	0.000113696	0.000307806	-0.517293819	0.517293819	M1	Male	trans
cg23933723_ANO3	0.000113696	0.000307806	0.519109884	0.519109884	M1	Male	trans
cg06955954_RNU7-45P	0.000113698	0.000307808	-0.657616204	0.657616204	M1	Male	trans
cg04508044_RAPGEF3	0.000113698	0.000307808	0.839303485	0.839303485	M1	Male	trans
cg03519157_ENSG00000235546	0.000113698	0.000307809	0.631865738	0.631865738	M1	Male	trans
cg14227773_MEF2D	0.000113699	0.000307811	-0.684673662	0.684673662	M1	Male	trans
cg13370086_KATNBL1	0.0001137	0.000307812	-0.753619453	0.753619453	M1	Male	trans
cg26701270_ENSG00000232450	0.0001137	0.000307813	-0.640441098	0.640441098	M1	Male	trans
cg15120247_NSF	0.000113701	0.000307813	-0.46827892	0.46827892	M1	Male	trans
cg13981054_KRTAP1-1	0.000113701	0.000307813	0.383853555	0.383853555	M1	Male	trans
cg04493778_MIR2113	0.000113703	0.000307817	-1.062103251	1.062103251	M1	Male	trans
cg07330196_SRSF3	0.000113703	0.000307817	-0.744909611	0.744909611	M1	Male	trans
cg14483806_RPS26P21	0.000113704	0.000307818	-0.428831295	0.428831295	M1	Male	trans
cg15360181_IFNA13	0.000113704	0.000307818	0.511254757	0.511254757	M1	Male	trans
cg16627759_NUP210L	0.000113704	0.000307818	-1.226523706	1.226523706	M1	Male	trans
cg09662852_OTOG	0.000113704	0.000307818	0.636222743	0.636222743	M1	Male	trans
cg15654458_ENSG00000212455	0.000113705	0.000307818	-0.625299702	0.625299702	M1	Male	trans
cg10039163_HMGB1P20	0.000113705	0.000307819	-0.556824753	0.556824753	M1	Male	trans
cg06803261_GIMAP7	0.000113708	0.000307825	-0.51895425	0.51895425	M1	Male	trans
cg06051619_RN7SL259P	0.000113708	0.000307825	0.380151863	0.380151863	M1	Male	trans
cg04970495_OR2A25	0.00011371	0.00030783	-0.646427581	0.646427581	M1	Male	trans
cg16064295_SMAD5	0.000113711	0.00030783	-0.723749087	0.723749087	M1	Male	trans
cg07096305_RBM7	0.000113713	0.000307836	0.536544178	0.536544178	M1	Male	trans
cg17355385_ENSG00000227532	0.000113716	0.000307843	0.732815939	0.732815939	M1	Male	trans
cg20785758_SLC26A9	0.000113716	0.000307844	-0.588363499	0.588363499	M1	Male	trans
cg15877096_CCDC137P	0.000113717	0.000307845	-1.018704045	1.018704045	M1	Male	trans
cg26832639_NLRP3	0.000113718	0.000307846	-0.517236628	0.517236628	M1	Male	trans
cg00490039_ENSG00000225408	0.000113718	0.000307846	-0.443100133	0.443100133	M1	Male	trans
cg03513472_RNU6-1105P	0.000113718	0.000307847	-0.685844405	0.685844405	M1	Male	trans
cg07793432_ANKRD13B	0.00011372	0.000307849	0.623383572	0.623383572	M1	Male	trans
cg17146522_RNA5S14	0.00011372	0.00030785	-0.469909814	0.469909814	M1	Male	trans
cg27204205_UBXN10	0.00011372	0.00030785	-0.918061763	0.918061763	M1	Male	trans
cg07096305_PPP2R5C	0.000113721	0.000307851	0.485922386	0.485922386	M1	Male	trans
cg22203300_RNU6-702P	0.000113721	0.000307851	-0.385477896	0.385477896	M1	Male	trans
cg09282660_ADCY1	0.000113723	0.000307856	-0.507039526	0.507039526	M1	Male	trans
cg16078318_RNA5SP324	0.000113724	0.000307857	-0.652041444	0.652041444	M1	Male	trans
cg14795409_ENSG00000243129	0.000113724	0.000307857	-0.548465797	0.548465797	M1	Male	trans
cg08173216_ENPP5	0.000113725	0.000307858	-0.713569907	0.713569907	M1	Male	trans
cg02342233_TRBJ2-2P	0.000113725	0.000307858	-0.326656445	0.326656445	M1	Male	trans
cg02485345_ENSG00000201666	0.000113727	0.000307861	-0.958142054	0.958142054	M1	Male	trans
cg14924064_EI24P3	0.000113727	0.000307861	0.511571607	0.511571607	M1	Male	trans
cg13817083_NEK2P4	0.000113728	0.000307864	-0.455345623	0.455345623	M1	Male	trans
cg02155655_ENSG00000238166	0.00011373	0.000307869	-0.720203255	0.720203255	M1	Male	trans
cg22816913_PALM3	0.000113731	0.000307869	0.55270754	0.55270754	M1	Male	trans
cg00545295_RNU5E-9P	0.000113731	0.00030787	0.599757177	0.599757177	M1	Male	trans
cg23820103_TRBV25OR9-2	0.000113733	0.000307873	-0.504724317	0.504724317	M1	Male	trans
cg18601483_TMEM145	0.000113733	0.000307873	-0.305963963	0.305963963	M1	Male	trans
cg16490805_RN7SKP221	0.000113734	0.000307876	-0.824080048	0.824080048	M1	Male	trans
cg07474672_ATP6V1B2	0.000113735	0.000307878	-0.581479767	0.581479767	M1	Male	trans
cg07405255_RWDD3	0.000113738	0.000307885	-0.90910653	0.90910653	M1	Male	trans
cg12403996_FAM47A	0.000113738	0.000307885	-0.399593902	0.399593902	M1	Male	trans
cg07264993_PRMT9	0.000113741	0.000307891	-0.450638159	0.450638159	M1	Male	trans
cg12353041_KLF4	0.000113742	0.000307894	0.666764671	0.666764671	M1	Male	trans
cg12704098_RNU6-951P	0.000113743	0.000307895	0.98879808	0.98879808	M1	Male	trans
cg04354128_ENSG00000226767	0.000113744	0.000307897	-0.801941462	0.801941462	M1	Male	trans
cg04543823_OR7D1P	0.000113745	0.000307897	-0.736928568	0.736928568	M1	Male	trans
cg05519658_CXorf49B	0.000113745	0.000307897	-0.397407877	0.397407877	M1	Male	trans
cg21656205_CIBAR1P2	0.000113745	0.000307897	0.595053612	0.595053612	M1	Male	trans
cg04060288_LSAMP-AS1	0.000113746	0.0003079	-0.797574068	0.797574068	M1	Male	trans
cg17106653_CTSE	0.000113747	0.000307902	1.000694359	1.000694359	M1	Male	trans
cg12520327_SSTR4	0.000113747	0.000307902	0.692539866	0.692539866	M1	Male	trans
cg08439705_SNORA63E	0.000113748	0.000307902	0.422474813	0.422474813	M1	Male	trans
cg13419774_SPATA4	0.000113748	0.000307903	-0.769843025	0.769843025	M1	Male	trans
cg22280068_LYG1	0.000113748	0.000307903	-0.578692221	0.578692221	M1	Male	trans
cg20205188_RPL6P25	0.000113749	0.000307903	-0.691346056	0.691346056	M1	Male	trans
cg16900209_CABS1	0.000113749	0.000307903	0.744843641	0.744843641	M1	Male	trans
cg24358599_ZNF536	0.000113749	0.000307903	-0.35499086	0.35499086	M1	Male	trans
cg23487414_RN7SKP90	0.00011375	0.000307903	0.610146828	0.610146828	M1	Male	trans
cg25951256_BACE2	0.000113751	0.000307904	-0.614364627	0.614364627	M1	Male	trans
cg07264993_NEBL	0.000113751	0.000307904	-0.409053411	0.409053411	M1	Male	trans
cg09760986_RNU6ATAC10P	0.000113751	0.000307904	-1.25183413	1.25183413	M1	Male	trans
cg01821644_RXRG	0.000113752	0.000307905	-0.545485489	0.545485489	M1	Male	trans
cg08838447_MIR219A1	0.000113752	0.000307905	-0.549613624	0.549613624	M1	Male	trans
cg10635593_C12orf77	0.000113752	0.000307906	0.544153228	0.544153228	M1	Male	trans
cg24276243_ENSG00000240553	0.000113754	0.000307909	0.732575227	0.732575227	M1	Male	trans
cg12845678_TRIM11	0.000113756	0.000307914	0.587860761	0.587860761	M1	Male	trans
cg01842321_OR9G4	0.000113756	0.000307915	-0.114766645	0.114766645	M1	Male	trans
cg14267705_BIRC2	0.000113757	0.000307916	-0.77594147	0.77594147	M1	Male	trans
cg24413597_HMGN2P8	0.00011376	0.000307922	-0.628812282	0.628812282	M1	Male	trans
cg12163800_GCNT4	0.00011376	0.000307922	-2.324675519	2.324675519	M1	Male	trans
cg25938960_LSM11	0.000113762	0.000307925	-0.758329444	0.758329444	M1	Male	trans
cg10946263_SNORD116-29	0.000113763	0.000307927	-1.186418323	1.186418323	M1	Male	trans
cg17139095_NLRP3	0.000113764	0.000307929	0.582249075	0.582249075	M1	Male	trans
cg21744417_GOLGA8R	0.000113764	0.000307929	-0.488840274	0.488840274	M1	Male	trans
cg19811864_ATAD3C	0.000113764	0.000307929	0.551986938	0.551986938	M1	Male	trans
cg26990625_FHAD1-AS1	0.000113765	0.00030793	0.503213211	0.503213211	M1	Male	trans
cg27475875_PRR34	0.000113765	0.00030793	0.593401248	0.593401248	M1	Male	trans
cg21077610_HS3ST3B1	0.000113765	0.00030793	-0.423138696	0.423138696	M1	Male	trans
cg24498885_ENSG00000222031	0.000113766	0.000307932	-0.600310512	0.600310512	M1	Male	trans
cg14833402_ENSG00000229369	0.000113767	0.000307933	-0.826585766	0.826585766	M1	Male	trans
cg05353102_USP9YP27	0.000113767	0.000307933	-0.445027955	0.445027955	M1	Male	trans
cg09774124_ENSG00000240695	0.000113768	0.000307933	-0.539130298	0.539130298	M1	Male	trans
cg12953669_IRAG1-AS1	0.000113768	0.000307933	0.973860365	0.973860365	M1	Male	trans
cg21288684_IGLV3-1	0.000113769	0.000307933	-0.652386905	0.652386905	M1	Male	trans
cg16711983_ZNF423	0.000113769	0.000307933	-0.47416678	0.47416678	M1	Male	trans
cg06067437_ENSG00000233968	0.000113769	0.000307933	0.342767836	0.342767836	M1	Male	trans
cg04243292_RNA5SP274	0.000113769	0.000307934	-0.370988731	0.370988731	M1	Male	trans
cg04525308_ENSG00000224515	0.00011377	0.000307936	-0.816190551	0.816190551	M1	Male	trans
cg16064295_COX7A2	0.000113771	0.000307937	-0.618815829	0.618815829	M1	Male	trans
cg11328826_RAPGEFL1	0.000113773	0.000307942	0.715961273	0.715961273	M1	Male	trans
cg05073233_OR10K1	0.000113774	0.000307943	0.19605467	0.19605467	M1	Male	trans
cg01216063_MOGAT2	0.000113774	0.000307943	-0.815131645	0.815131645	M1	Male	trans
cg11086960_PPP2R1B	0.000113774	0.000307943	-0.671303994	0.671303994	M1	Male	trans
cg24051234_CFAP251	0.000113775	0.000307945	-1.030875477	1.030875477	M1	Male	trans
cg07264993_PCF11	0.000113776	0.000307948	-0.500700254	0.500700254	M1	Male	trans
cg16413428_HHLA2	0.000113778	0.000307951	-0.735880128	0.735880128	M1	Male	trans
cg23909098_ENSG00000228781	0.00011378	0.000307953	0.248092229	0.248092229	M1	Male	trans
cg08662043_LDHA	0.00011378	0.000307953	-0.315739215	0.315739215	M1	Male	trans
cg02302000_ENSG00000229112	0.000113781	0.000307953	-0.388481638	0.388481638	M1	Male	trans
cg02736186_SNORD114-10	0.000113782	0.000307953	-1.05319481	1.05319481	M1	Male	trans
cg13168129_BNC2-AS1	0.000113783	0.000307953	0.364337994	0.364337994	M1	Male	trans
cg23836706_RN7SL299P	0.000113784	0.000307953	-0.901784478	0.901784478	M1	Male	trans
cg23836706_RN7SL201P	0.000113784	0.000307953	-0.901784478	0.901784478	M1	Male	trans
cg23836706_MARK2P14	0.000113784	0.000307953	-0.901784478	0.901784478	M1	Male	trans
cg23836706_RPL7AP7	0.000113784	0.000307953	-0.524545532	0.524545532	M1	Male	trans
cg23836706_MARK2P10	0.000113784	0.000307953	-0.901784478	0.901784478	M1	Male	trans
cg23836706_RNF2P1	0.000113784	0.000307953	-0.208981864	0.208981864	M1	Male	trans
cg23836706_LINC02643	0.000113784	0.000307953	-0.287955679	0.287955679	M1	Male	trans
cg23836706_MIR1237	0.000113784	0.000307953	-0.40449055	0.40449055	M1	Male	trans
cg23836706_ENSG00000220076	0.000113784	0.000307953	-0.302593816	0.302593816	M1	Male	trans
cg23836706_ENSG00000229395	0.000113784	0.000307953	-0.901784478	0.901784478	M1	Male	trans
cg23836706_ENSG00000239674	0.000113784	0.000307953	-0.524545532	0.524545532	M1	Male	trans
cg23836706_RN7SKP27	0.000113784	0.000307953	-0.640032818	0.640032818	M1	Male	trans
cg23836706_ENSG00000214210	0.000113784	0.000307953	-0.688271471	0.688271471	M1	Male	trans
cg23836706_ENSG00000226169	0.000113784	0.000307953	-0.640032818	0.640032818	M1	Male	trans
cg07774612_H3P1	0.000113785	0.000307954	-0.473514477	0.473514477	M1	Male	trans
cg10174333_LINC02040	0.000113785	0.000307954	0.78877995	0.78877995	M1	Male	trans
cg18749990_SLC6A8	0.000113785	0.000307954	-0.620506726	0.620506726	M1	Male	trans
cg24114899_GLRA4	0.000113785	0.000307954	-0.698846632	0.698846632	M1	Male	trans
cg25181525_LINC01249	0.000113786	0.000307954	-0.84150286	0.84150286	M1	Male	trans
cg00047667_TNFRSF8	0.000113786	0.000307954	-0.434512756	0.434512756	M1	Male	trans
cg07405255_RCBTB2	0.000113786	0.000307954	-0.896060377	0.896060377	M1	Male	trans
cg06302718_SMTNL1	0.000113788	0.000307957	-0.441547991	0.441547991	M1	Male	trans
cg10991855_GRM7-AS2	0.000113788	0.000307958	-0.518866337	0.518866337	M1	Male	trans
cg08285570_VEZF1P1	0.000113788	0.000307958	-0.861440748	0.861440748	M1	Male	trans
cg18875551_MIR153-2	0.00011379	0.00030796	-0.471692728	0.471692728	M1	Male	trans
cg03332734_RNU1-44P	0.00011379	0.00030796	-1.23187118	1.23187118	M1	Male	trans
cg23151860_DLG5	0.00011379	0.00030796	-0.760599129	0.760599129	M1	Male	trans
cg16726435_ACTRT1	0.000113791	0.000307961	-0.613395787	0.613395787	M1	Male	trans
cg00218134_KRTAP5-8	0.000113791	0.000307961	-1.081214085	1.081214085	M1	Male	trans
cg18959198_DIRC1	0.000113791	0.000307961	-0.293268833	0.293268833	M1	Male	trans
cg04726019_LCN1P2	0.000113793	0.000307964	-0.501327019	0.501327019	M1	Male	trans
cg08854979_ANPEP	0.000113793	0.000307966	-0.530269963	0.530269963	M1	Male	trans
cg09483607_ENSG00000217648	0.000113794	0.000307966	-0.621448774	0.621448774	M1	Male	trans
cg02720442_RPS24P6	0.000113794	0.000307966	0.749410701	0.749410701	M1	Male	trans
cg02769058_OR4D9	0.000113794	0.000307966	-0.020690053	0.020690053	M1	Male	trans
cg11718675_ENSG00000238440	0.000113795	0.000307966	-0.783086056	0.783086056	M1	Male	trans
cg17759806_RPL7P40	0.000113795	0.000307967	-0.903974784	0.903974784	M1	Male	trans
cg25981623_LINC00656	0.000113795	0.000307967	0.438162311	0.438162311	M1	Male	trans
cg24051234_COL21A1	0.000113796	0.000307968	-1.149909886	1.149909886	M1	Male	trans
cg17943069_CEACAM1	0.000113797	0.000307968	0.940748188	0.940748188	M1	Male	trans
cg08762534_ENSG00000232358	0.000113797	0.000307968	-0.689231596	0.689231596	M1	Male	trans
cg08509927_RNU6-960P	0.000113797	0.000307968	-0.49436396	0.49436396	M1	Male	trans
cg10991855_ENSG00000234837	0.000113798	0.000307969	-0.655641515	0.655641515	M1	Male	trans
cg22203300_RNU2-52P	0.000113798	0.000307969	-0.581978997	0.581978997	M1	Male	trans
cg06502685_ENSG00000229227	0.000113799	0.000307972	-0.344261378	0.344261378	M1	Male	trans
cg16156113_CALCRL	0.000113799	0.000307972	-0.328661799	0.328661799	M1	Male	trans
cg19539115_LINC02013	0.000113801	0.000307975	-0.938878758	0.938878758	M1	Male	trans
cg18732855_RNU6-842P	0.000113802	0.000307976	-0.891545147	0.891545147	M1	Male	trans
cg03549208_ARG1	0.000113802	0.000307978	-0.457195167	0.457195167	M1	Male	trans
cg16141652_RN7SL60P	0.000113805	0.000307983	-0.595836294	0.595836294	M1	Male	trans
cg07248935_ENSG00000222031	0.000113805	0.000307983	-0.577204837	0.577204837	M1	Male	trans
cg22052629_RNU6-106P	0.000113807	0.000307986	-0.564631904	0.564631904	M1	Male	trans
cg16342049_ENSG00000232471	0.000113809	0.000307993	-0.700993741	0.700993741	M1	Male	trans
cg04931846_CCL17	0.00011381	0.000307994	-0.733633101	0.733633101	M1	Male	trans
cg24605553_RN7SKP143	0.000113811	0.000307994	0.685072613	0.685072613	M1	Male	trans
cg22865501_FAM86KP	0.000113811	0.000307994	-0.399306929	0.399306929	M1	Male	trans
cg11056334_WRN	0.000113811	0.000307996	-0.31582493	0.31582493	M1	Male	trans
cg10295807_CXCR4	0.000113812	0.000307996	-0.456209974	0.456209974	M1	Male	trans
cg09825146_ENSG00000234259	0.000113812	0.000307996	0.628790142	0.628790142	M1	Male	trans
cg17533960_LINC01731	0.000113812	0.000307996	-0.573405107	0.573405107	M1	Male	trans
cg14257071_FOXN3P2	0.000113813	0.000307996	-1.751336892	1.751336892	M1	Male	trans
cg04142998_WFDC6	0.000113814	0.000307999	-0.90401328	0.90401328	M1	Male	trans
cg10054256_ENSG00000214147	0.000113815	0.000307999	0.766712778	0.766712778	M1	Male	trans
cg03549208_ST7-AS2	0.000113815	0.000307999	-0.55212327	0.55212327	M1	Male	trans
cg00516582_KLK8	0.000113815	0.000307999	-0.502386769	0.502386769	M1	Male	trans
cg00894361_KCNC4	0.000113815	0.000307999	0.579815435	0.579815435	M1	Male	trans
cg07416455_IGHV4-31	0.000113815	0.000307999	-0.551115746	0.551115746	M1	Male	trans
cg15358372_RN7SKP15	0.000113816	0.000308	0.515845594	0.515845594	M1	Male	trans
cg17509337_ENSG00000237588	0.000113817	0.000308001	-0.317188664	0.317188664	M1	Male	trans
cg14156134_OSR1	0.00011382	0.000308007	0.697268062	0.697268062	M1	Male	trans
cg02939263_SMAD7	0.00011382	0.000308007	0.608436294	0.608436294	M1	Male	trans
cg20265572_ENSG00000226291	0.00011382	0.000308007	-0.990991582	0.990991582	M1	Male	trans
cg11733135_OR2F2	0.000113821	0.000308009	-0.483669787	0.483669787	M1	Male	trans
cg15041373_ENSG00000196826	0.000113822	0.00030801	-0.996129821	0.996129821	M1	Male	trans
cg04099454_ACTG1P10	0.000113824	0.000308016	0.645823602	0.645823602	M1	Male	trans
cg04077164_EIF3MP1	0.000113824	0.000308016	-0.629235521	0.629235521	M1	Male	trans
cg00807877_TRBV7-6	0.000113826	0.000308019	-0.438998103	0.438998103	M1	Male	trans
cg04767834_VSIR	0.000113827	0.000308023	0.548526493	0.548526493	M1	Male	trans
cg20821566_AKAP11	0.000113828	0.000308024	-0.593691119	0.593691119	M1	Male	trans
cg24597457_OR4S1	0.000113828	0.000308024	-0.857718655	0.857718655	M1	Male	trans
cg08433110_POTEH	0.000113828	0.000308024	-0.534743878	0.534743878	M1	Male	trans
cg11056334_ZNF281	0.000113829	0.000308024	-0.368855104	0.368855104	M1	Male	trans
cg00999469_KATNAL2	0.000113829	0.000308024	0.770510084	0.770510084	M1	Male	trans
cg14694590_ENSG00000222031	0.000113829	0.000308024	-0.613693936	0.613693936	M1	Male	trans
cg27465654_RNA5S13	0.00011383	0.000308027	0.200270704	0.200270704	M1	Male	trans
cg16175752_AKR1D1P1	0.000113831	0.000308027	-0.297398968	0.297398968	M1	Male	trans
cg16503053_COPG1	0.000113831	0.000308027	0.45071692	0.45071692	M1	Male	trans
cg23151860_SBF1	0.000113834	0.000308034	-0.756650758	0.756650758	M1	Male	trans
cg24578004_IGHV3-23	0.000113836	0.000308038	-0.73655658	0.73655658	M1	Male	trans
cg07474672_SBDSP1	0.000113837	0.000308039	-0.636046947	0.636046947	M1	Male	trans
cg16711983_PPFIA2	0.000113837	0.000308039	-0.197687153	0.197687153	M1	Male	trans
cg27380429_KRT18P68	0.000113837	0.000308039	0.251428561	0.251428561	M1	Male	trans
cg08770755_ENSG00000198555	0.00011384	0.000308046	-0.629290536	0.629290536	M1	Male	trans
cg10725441_IL17C	0.000113842	0.000308051	-0.797401946	0.797401946	M1	Male	trans
cg07410464_LINC01839	0.000113842	0.000308051	-0.583261279	0.583261279	M1	Male	trans
cg14905600_ZNF890P	0.000113844	0.000308054	0.733027369	0.733027369	M1	Male	trans
cg03687953_RNU6-1205P	0.000113846	0.000308061	1.849494284	1.849494284	M1	Male	trans
cg24831391_KIAA2012-AS1	0.000113847	0.000308063	-0.54914359	0.54914359	M1	Male	trans
cg24520968_ENSG00000234715	0.000113848	0.000308064	-0.630789076	0.630789076	M1	Male	trans
cg09476440_OPRM1	0.000113848	0.000308064	-0.684377434	0.684377434	M1	Male	trans
cg04750027_ENSG00000228098	0.00011385	0.000308067	-0.614366591	0.614366591	M1	Male	trans
cg27459981_ZDHHC4	0.00011385	0.000308068	0.465443359	0.465443359	M1	Male	trans
cg19644793_ENSG00000228010	0.000113852	0.000308072	-0.711555906	0.711555906	M1	Male	trans
cg22108143_PEBP1P3	0.000113853	0.000308072	-0.934661507	0.934661507	M1	Male	trans
cg16078318_ENSG00000235271	0.000113853	0.000308072	-0.801191183	0.801191183	M1	Male	trans
cg22875823_EIF3MP1	0.000113853	0.000308072	-0.612940566	0.612940566	M1	Male	trans
cg04376808_ENSG00000228982	0.000113853	0.000308072	0.622550126	0.622550126	M1	Male	trans
cg24675730_RNU6-1091P	0.000113854	0.000308072	-0.725336642	0.725336642	M1	Male	trans
cg19548667_MLANA	0.000113854	0.000308072	-0.266755048	0.266755048	M1	Male	trans
cg22548845_REC114	0.000113855	0.000308072	-0.660905233	0.660905233	M1	Male	trans
cg09640447_OR7E130P	0.000113855	0.000308072	-0.795091575	0.795091575	M1	Male	trans
cg09684998_SRRM3	0.000113855	0.000308072	-0.464125879	0.464125879	M1	Male	trans
cg18205030_VAV3-AS1	0.000113855	0.000308072	-1.159739237	1.159739237	M1	Male	trans
cg14850730_ENSG00000235858	0.000113855	0.000308072	-0.676733448	0.676733448	M1	Male	trans
cg18452169_RNU6-212P	0.000113856	0.000308073	-1.255384347	1.255384347	M1	Male	trans
cg08120184_PRB3	0.000113857	0.000308076	-0.957027893	0.957027893	M1	Male	trans
cg24855134_ENSG00000225017	0.000113859	0.000308081	-0.808878465	0.808878465	M1	Male	trans
cg16915057_LIF	0.00011386	0.000308082	-0.532990023	0.532990023	M1	Male	trans
cg13628022_ENSG00000241357	0.000113861	0.000308083	0.510329775	0.510329775	M1	Male	trans
cg03655023_DNAJC21	0.000113862	0.000308084	-0.561982596	0.561982596	M1	Male	trans
cg00341885_CASP14	0.000113862	0.000308084	-0.430261829	0.430261829	M1	Male	trans
cg16977073_SNX18P7	0.000113862	0.000308084	-0.487261325	0.487261325	M1	Male	trans
cg16036471_LINC00430	0.000113862	0.000308084	-0.429936266	0.429936266	M1	Male	trans
cg21890303_LINC01271	0.000113864	0.000308084	-0.467851654	0.467851654	M1	Male	trans
cg23369529_SNORD63	0.000113867	0.000308084	0.590272478	0.590272478	M1	Male	trans
cg24711324_ITM2A	0.000113868	0.000308084	-0.468480815	0.468480815	M1	Male	trans
cg23287005_BTF3L4P4	0.000113868	0.000308084	-0.392319046	0.392319046	M1	Male	trans
cg23287005_ENSG00000215905	0.000113868	0.000308084	-0.577997945	0.577997945	M1	Male	trans
cg23287005_RN7SL420P	0.000113868	0.000308084	-1.183236864	1.183236864	M1	Male	trans
cg23287005_LINC02010	0.000113868	0.000308084	-1.183236864	1.183236864	M1	Male	trans
cg23287005_RN7SKP62	0.000113868	0.000308084	-1.183236864	1.183236864	M1	Male	trans
cg23287005_HNRNPA1P1	0.000113868	0.000308084	-1.183236864	1.183236864	M1	Male	trans
cg23287005_DNAJA1P4	0.000113868	0.000308084	-1.183236864	1.183236864	M1	Male	trans
cg23287005_NHP2P2	0.000113868	0.000308084	-1.183236864	1.183236864	M1	Male	trans
cg23287005_RPS21P8	0.000113868	0.000308084	-1.183236864	1.183236864	M1	Male	trans
cg23287005_GRPEL2P1	0.000113868	0.000308084	-1.183236864	1.183236864	M1	Male	trans
cg23287005_SNORD115-28	0.000113868	0.000308084	-1.183236864	1.183236864	M1	Male	trans
cg23287005_ENSG00000216616	0.000113868	0.000308084	-0.525762862	0.525762862	M1	Male	trans
cg23287005_ENSG00000230627	0.000113868	0.000308084	-0.418385832	0.418385832	M1	Male	trans
cg23287005_ENSG00000235154	0.000113868	0.000308084	-1.183236864	1.183236864	M1	Male	trans
cg23287005_MED13P1	0.000113868	0.000308084	-1.183236864	1.183236864	M1	Male	trans
cg23287005_RNU7-176P	0.000113868	0.000308084	-0.279469661	0.279469661	M1	Male	trans
cg23287005_RNU4ATAC2P	0.000113868	0.000308084	-0.35359922	0.35359922	M1	Male	trans
cg23287005_Y_RNA	0.000113868	0.000308084	-1.061468991	1.061468991	M1	Male	trans
cg23287005_ENSG00000231484	0.000113868	0.000308084	-0.119622849	0.119622849	M1	Male	trans
cg15948795_LINC01877	0.000113869	0.000308088	-0.604502372	0.604502372	M1	Male	trans
cg00935234_RNASE2	0.00011387	0.000308089	-0.697285214	0.697285214	M1	Male	trans
cg02930518_FABP5P1	0.000113871	0.00030809	-0.297368812	0.297368812	M1	Male	trans
cg01750905_UGT3A1	0.000113871	0.00030809	-0.384414827	0.384414827	M1	Male	trans
cg16092347_BCRP5	0.000113871	0.00030809	-0.904374174	0.904374174	M1	Male	trans
cg16064295_TRMT5	0.000113874	0.000308097	-0.781657012	0.781657012	M1	Male	trans
cg19985056_NCKAP5-AS2	0.000113875	0.000308097	0.459554769	0.459554769	M1	Male	trans
cg07096305_FNDC3B	0.000113876	0.0003081	0.545882197	0.545882197	M1	Male	trans
cg11202945_MTND4P30	0.000113877	0.000308102	0.858837196	0.858837196	M1	Male	trans
cg24051234_ATXN7L1	0.000113878	0.000308105	-1.239347486	1.239347486	M1	Male	trans
cg12781136_RNU6-920P	0.000113882	0.000308115	0.538174453	0.538174453	M1	Male	trans
cg13468092_HOXC11	0.000113883	0.000308115	-0.382639237	0.382639237	M1	Male	trans
cg13799853_ANGPTL1	0.000113884	0.000308118	0.504355821	0.504355821	M1	Male	trans
cg04141520_LINC01886	0.000113885	0.000308119	-0.426748825	0.426748825	M1	Male	trans
cg19776984_ENSG00000219284	0.000113885	0.000308119	-0.995531542	0.995531542	M1	Male	trans
cg07243941_ENSG00000231092	0.000113887	0.000308122	0.370139287	0.370139287	M1	Male	trans
cg06541078_ENSG00000233581	0.000113887	0.000308124	-0.562232034	0.562232034	M1	Male	trans
cg13135057_ENSG00000234940	0.00011389	0.000308129	-0.603841045	0.603841045	M1	Male	trans
cg00658016_PRM3	0.00011389	0.000308129	0.254860148	0.254860148	M1	Male	trans
cg04781796_ENSG00000233589	0.000113892	0.000308133	-0.533847639	0.533847639	M1	Male	trans
cg01091514_SETD1A	0.000113892	0.000308133	0.540504893	0.540504893	M1	Male	trans
cg24287110_KRTAP5-4	0.000113893	0.000308134	0.523639928	0.523639928	M1	Male	trans
cg25482767_NDUFS5P5	0.000113893	0.000308134	-0.782900452	0.782900452	M1	Male	trans
cg06032500_CSF1	0.000113893	0.000308134	-0.331228116	0.331228116	M1	Male	trans
cg07712598_ZNRF2P1	0.000113895	0.000308139	-0.664072425	0.664072425	M1	Male	trans
cg15712577_SNORD68	0.000113895	0.000308139	-0.311396525	0.311396525	M1	Male	trans
cg03524173_LINC01868	0.000113895	0.000308139	-0.255783694	0.255783694	M1	Male	trans
cg17414101_GRPEL2P3	0.000113896	0.000308141	0.609178762	0.609178762	M1	Male	trans
cg14236602_HMGB1P27	0.000113901	0.000308152	0.519992674	0.519992674	M1	Male	trans
cg03189237_SLCO2B1	0.000113902	0.000308152	0.54376588	0.54376588	M1	Male	trans
cg05564760_FEN1P1	0.000113902	0.000308152	-0.651755115	0.651755115	M1	Male	trans
cg14590070_ELAPOR1	0.000113906	0.000308163	-0.580076167	0.580076167	M1	Male	trans
cg19931102_MIR556	0.000113906	0.000308163	-0.716117513	0.716117513	M1	Male	trans
cg25184805_EPX	0.000113907	0.000308165	-0.679737245	0.679737245	M1	Male	trans
cg08380910_TRBV5-6	0.00011391	0.000308172	-0.810746312	0.810746312	M1	Male	trans
cg08229224_SCD5	0.000113913	0.000308179	-0.403647437	0.403647437	M1	Male	trans
cg15419902_LINC01623	0.000113914	0.000308182	0.765913664	0.765913664	M1	Male	trans
cg03958058_CCNB2P1	0.000113914	0.000308182	-0.513627765	0.513627765	M1	Male	trans
cg08195491_ENSG00000224469	0.000113915	0.000308183	0.952780126	0.952780126	M1	Male	trans
cg04608916_SHISA8	0.000113915	0.000308183	-0.7637498	0.7637498	M1	Male	trans
cg08266644_LINC02621	0.000113916	0.000308183	-0.253755582	0.253755582	M1	Male	trans
cg20313696_EPHX3	0.000113916	0.000308183	-0.361341737	0.361341737	M1	Male	trans
cg17960012_BEST2	0.000113916	0.000308184	0.539225819	0.539225819	M1	Male	trans
cg07096305_RPS6KB1	0.000113917	0.000308184	0.477381879	0.477381879	M1	Male	trans
cg26283879_MIR1302-6	0.000113917	0.000308184	0.847054846	0.847054846	M1	Male	trans
cg07463103_SALL1	0.000113918	0.000308185	0.341481951	0.341481951	M1	Male	trans
cg21167477_SSR1P1	0.000113919	0.000308186	-0.680932333	0.680932333	M1	Male	trans
cg05218362_LDHAL6B	0.000113919	0.000308186	-1.665911307	1.665911307	M1	Male	trans
cg07243941_VDAC1P13	0.000113919	0.000308187	0.301531229	0.301531229	M1	Male	trans
cg03078816_RNU6-727P	0.000113919	0.000308187	-0.323220238	0.323220238	M1	Male	trans
cg03583463_HNRNPFP1	0.00011392	0.000308187	0.4861792	0.4861792	M1	Male	trans
cg10009194_ENSG00000229642	0.000113921	0.000308189	-0.726254861	0.726254861	M1	Male	trans
cg09774124_ANKRD44	0.000113922	0.000308192	-0.546839616	0.546839616	M1	Male	trans
cg02792740_PTGES3P3	0.000113924	0.000308196	0.525468983	0.525468983	M1	Male	trans
cg05516020_ENSG00000232111	0.000113925	0.000308197	-0.315717265	0.315717265	M1	Male	trans
cg20695805_MICAL3	0.000113925	0.000308197	0.490507884	0.490507884	M1	Male	trans
cg08825286_RN7SKP210	0.000113926	0.000308198	-1.042418809	1.042418809	M1	Male	trans
cg14182120_ENSG00000111788	0.000113926	0.000308199	-0.914713576	0.914713576	M1	Male	trans
cg18980548_FOXD4L5	0.000113927	0.000308201	-0.617521746	0.617521746	M1	Male	trans
cg16999170_GCSHP5	0.000113928	0.000308203	-0.678298716	0.678298716	M1	Male	trans
cg07850274_BDP1	0.000113929	0.000308203	-0.676856611	0.676856611	M1	Male	trans
cg15713912_RNY4P13	0.000113929	0.000308203	0.318470067	0.318470067	M1	Male	trans
cg05092860_TRIP10	0.00011393	0.000308203	0.645179989	0.645179989	M1	Male	trans
cg24429037_CSHL1	0.00011393	0.000308203	-1.116911945	1.116911945	M1	Male	trans
cg21200382_ENSG00000225840	0.00011393	0.000308203	0.263350663	0.263350663	M1	Male	trans
cg20773800_OR8B12	0.00011393	0.000308203	0.269077696	0.269077696	M1	Male	trans
cg11086960_SERINC1	0.000113931	0.000308204	-0.696725426	0.696725426	M1	Male	trans
cg07119149_CDC42EP1	0.000113932	0.000308208	0.572365746	0.572365746	M1	Male	trans
cg14028116_TMEM26-AS1	0.000113933	0.000308208	0.692579399	0.692579399	M1	Male	trans
cg01551013_LINC02088	0.000113934	0.00030821	0.559662379	0.559662379	M1	Male	trans
cg15113413_THRAP3P1	0.000113934	0.00030821	-0.894783885	0.894783885	M1	Male	trans
cg18665513_ENSG00000229405	0.000113935	0.00030821	0.504285937	0.504285937	M1	Male	trans
cg00447018_ZNF556	0.000113935	0.00030821	-0.527627104	0.527627104	M1	Male	trans
cg11876012_GDPD3	0.000113935	0.00030821	0.658961873	0.658961873	M1	Male	trans
cg12163800_SGMS2	0.000113935	0.000308211	-2.639911153	2.639911153	M1	Male	trans
cg17106653_LCK	0.000113936	0.000308211	0.626136884	0.626136884	M1	Male	trans
cg01485708_ANKRD36P1	0.000113936	0.000308211	-1.053440585	1.053440585	M1	Male	trans
cg01164221_ENSG00000212517	0.000113936	0.000308211	-0.296443319	0.296443319	M1	Male	trans
cg08914150_LINC01743	0.000113937	0.000308213	-0.483273017	0.483273017	M1	Male	trans
cg18687468_NAA20P1	0.000113938	0.000308214	-0.451460317	0.451460317	M1	Male	trans
cg04060456_ENSG00000173366	0.000113938	0.000308214	-0.784763028	0.784763028	M1	Male	trans
cg04820440_PHEX	0.000113939	0.000308214	-1.206776729	1.206776729	M1	Male	trans
cg01666490_TSPY13P	0.000113939	0.000308214	-1.02209772	1.02209772	M1	Male	trans
cg05813498_TERF1P7	0.000113941	0.000308218	-0.484211867	0.484211867	M1	Male	trans
cg02792740_SEH1L	0.000113942	0.000308222	0.527152988	0.527152988	M1	Male	trans
cg22548845_ENSG00000235615	0.000113943	0.000308223	-0.845314786	0.845314786	M1	Male	trans
cg10959048_TCL1B	0.000113943	0.000308223	-0.829640216	0.829640216	M1	Male	trans
cg20785758_RNASE3	0.000113944	0.000308224	-0.535106122	0.535106122	M1	Male	trans
cg06493154_EIF3MP1	0.000113944	0.000308224	0.797774512	0.797774512	M1	Male	trans
cg06379731_PRDM12	0.000113945	0.000308225	0.934637374	0.934637374	M1	Male	trans
cg15630394_PTPN2P2	0.000113945	0.000308225	-0.578198629	0.578198629	M1	Male	trans
cg08328441_ENSG00000228007	0.000113945	0.000308225	-0.85726746	0.85726746	M1	Male	trans
cg19081270_KIRREL1	0.000113946	0.000308226	0.462155357	0.462155357	M1	Male	trans
cg10815253_MUC5AC	0.000113946	0.000308227	-0.620685687	0.620685687	M1	Male	trans
cg06136472_FRMPD1	0.000113947	0.000308228	-0.510812147	0.510812147	M1	Male	trans
cg09754272_FRZB	0.000113947	0.000308228	-1.844263838	1.844263838	M1	Male	trans
cg13672736_CHRD	0.000113948	0.000308228	-0.74813618	0.74813618	M1	Male	trans
cg05218362_TRAV20	0.000113949	0.000308231	-2.090476858	2.090476858	M1	Male	trans
cg09476440_ENSG00000230964	0.000113951	0.000308236	-0.567538967	0.567538967	M1	Male	trans
cg19519874_LAPTM4BP1	0.000113955	0.000308245	-0.522380638	0.522380638	M1	Male	trans
cg00164582_GOLGA2P1	0.000113955	0.000308246	-0.476437583	0.476437583	M1	Male	trans
cg03881934_NAV1	0.000113957	0.000308249	-1.043602886	1.043602886	M1	Male	trans
cg08792416_ENSG00000224613	0.000113957	0.00030825	-1.102224544	1.102224544	M1	Male	trans
cg19483581_MAP3K15	0.000113958	0.000308251	-0.458135583	0.458135583	M1	Male	trans
cg02399464_ADAMTS12	0.000113959	0.000308253	-0.814008602	0.814008602	M1	Male	trans
cg06112554_LINC01159	0.000113959	0.000308253	-1.201293058	1.201293058	M1	Male	trans
cg01665243_RNA5SP307	0.000113961	0.000308256	0.83655166	0.83655166	M1	Male	trans
cg19793303_SLC7A13	0.000113961	0.000308257	-0.405314621	0.405314621	M1	Male	trans
cg06738890_ENSG00000229365	0.000113962	0.000308258	-0.103738981	0.103738981	M1	Male	trans
cg02953382_HMGN2P7	0.000113962	0.000308258	0.936782754	0.936782754	M1	Male	trans
cg09064754_FGF5	0.000113962	0.000308258	0.40368327	0.40368327	M1	Male	trans
cg23599004_EIF3MP1	0.000113964	0.000308262	-0.637923094	0.637923094	M1	Male	trans
cg03966685_DAGLB	0.000113964	0.000308262	0.652523999	0.652523999	M1	Male	trans
cg16377212_REXO1L1P	0.000113965	0.000308263	-1.343376062	1.343376062	M1	Male	trans
cg15074728_RPS3AP10	0.000113968	0.000308271	-0.538548636	0.538548636	M1	Male	trans
cg07096305_MRPL39	0.00011397	0.000308273	0.496599903	0.496599903	M1	Male	trans
cg05138064_SNORD34	0.00011397	0.000308273	-0.653448952	0.653448952	M1	Male	trans
cg11360098_ADAM5	0.00011397	0.000308273	-0.329603222	0.329603222	M1	Male	trans
cg23151860_RPL39	0.000113971	0.000308275	0.829768968	0.829768968	M1	Male	trans
cg14015211_MIR494	0.000113971	0.000308275	-0.783460027	0.783460027	M1	Male	trans
cg09189551_EML5	0.000113972	0.000308278	-0.702421142	0.702421142	M1	Male	trans
cg02411429_MIR362	0.000113973	0.000308278	-0.484266328	0.484266328	M1	Male	trans
cg01046644_TBXA2R	0.000113973	0.000308278	-0.468678887	0.468678887	M1	Male	trans
cg03078816_RNU4-67P	0.000113975	0.000308282	-0.469393264	0.469393264	M1	Male	trans
cg07096305_ATP5F1A	0.000113975	0.000308283	0.451831366	0.451831366	M1	Male	trans
cg12395926_GNA14	0.000113976	0.000308285	0.578496604	0.578496604	M1	Male	trans
cg20952434_BHLHE41	0.000113977	0.000308286	-0.618802903	0.618802903	M1	Male	trans
cg19776984_COX5BP3	0.000113978	0.000308288	-0.878747482	0.878747482	M1	Male	trans
cg21711368_DYRK4	0.000113978	0.000308288	0.74540874	0.74540874	M1	Male	trans
cg13628022_NDOR1	0.000113979	0.000308289	0.523354836	0.523354836	M1	Male	trans
cg24250902_CCDC116	0.000113979	0.000308289	-0.490820509	0.490820509	M1	Male	trans
cg08955483_RNU6-1250P	0.00011398	0.000308289	-0.442989384	0.442989384	M1	Male	trans
cg27322699_C1QTNF8	0.00011398	0.000308289	-0.877795427	0.877795427	M1	Male	trans
cg08955483_ANGPTL4	0.000113981	0.000308291	-0.378085289	0.378085289	M1	Male	trans
cg02792740_TRMT1L	0.000113983	0.000308297	0.555273693	0.555273693	M1	Male	trans
cg07555268_CYP2C8	0.000113984	0.000308298	0.608326438	0.608326438	M1	Male	trans
cg02401524_RNA5SP86	0.000113986	0.000308302	-0.869585128	0.869585128	M1	Male	trans
cg15993408_ENSG00000224272	0.000113988	0.000308306	-0.607423954	0.607423954	M1	Male	trans
cg02891048_TRBJ2-2	0.000113988	0.000308306	0.608381355	0.608381355	M1	Male	trans
cg18481670_ENSG00000229060	0.000113988	0.000308307	-0.823858818	0.823858818	M1	Male	trans
cg22608845_ENSG00000234286	0.000113991	0.000308313	-0.661501082	0.661501082	M1	Male	trans
cg17051704_ZBTB44	0.000113992	0.000308313	0.589706657	0.589706657	M1	Male	trans
cg11086960_ENSG00000202059	0.000113992	0.000308313	-0.661255968	0.661255968	M1	Male	trans
cg22798247_C10orf55	0.000113992	0.000308313	-1.049759303	1.049759303	M1	Male	trans
cg02272220_EIF3KP1	0.000113992	0.000308313	-0.435153006	0.435153006	M1	Male	trans
cg27268520_ENSG00000225152	0.000113992	0.000308313	0.74190498	0.74190498	M1	Male	trans
cg03005781_TRIM26BP	0.000113993	0.000308314	-0.952450063	0.952450063	M1	Male	trans
cg20757966_ENSG00000231937	0.000113993	0.000308314	-0.581328525	0.581328525	M1	Male	trans
cg12390014_RERGL	0.000113995	0.000308319	-0.568737007	0.568737007	M1	Male	trans
cg23989409_MAGED4B	0.000113997	0.000308322	-0.507164738	0.507164738	M1	Male	trans
cg07058629_DUX4L9	0.000113998	0.000308325	-0.250342141	0.250342141	M1	Male	trans
cg23816594_FAM170B-AS1	0.000114001	0.000308331	-0.528329092	0.528329092	M1	Male	trans
cg07793432_FLVCR1	0.000114003	0.000308337	-0.806289699	0.806289699	M1	Male	trans
cg12705340_MUC21	0.000114004	0.000308337	0.837854398	0.837854398	M1	Male	trans
cg09006915_DPRX	0.000114004	0.000308337	-0.534297286	0.534297286	M1	Male	trans
cg05584297_GSG1L	0.000114004	0.000308337	-0.597829805	0.597829805	M1	Male	trans
cg18520238_Y_RNA	0.000114005	0.000308338	0.73563105	0.73563105	M1	Male	trans
cg11978593_ENSG00000224359	0.000114005	0.000308338	-0.33620469	0.33620469	M1	Male	trans
cg25841491_HGF	0.000114006	0.000308339	0.943222007	0.943222007	M1	Male	trans
cg13799853_MIR29B2CHG	0.000114006	0.000308339	0.522818441	0.522818441	M1	Male	trans
cg16999170_DDX25	0.000114007	0.000308341	-0.69263126	0.69263126	M1	Male	trans
cg11882358_LINC01164	0.000114008	0.000308344	-0.782091811	0.782091811	M1	Male	trans
cg22027573_H3P1	0.000114009	0.000308345	-0.752952575	0.752952575	M1	Male	trans
cg17830140_RNU7-46P	0.00011401	0.000308346	-0.464078477	0.464078477	M1	Male	trans
cg04325406_ENSG00000234436	0.00011401	0.000308348	-0.399320886	0.399320886	M1	Male	trans
cg27362861_CALN1	0.000114011	0.00030835	-0.735969008	0.735969008	M1	Male	trans
cg05156799_APLP1	0.000114012	0.00030835	-0.122687703	0.122687703	M1	Male	trans
cg12398261_SGTA	0.000114013	0.00030835	3.419174161	3.419174161	M1	Male	trans
cg05524489_ZNF239	0.000114013	0.00030835	0.607319155	0.607319155	M1	Male	trans
cg26846747_KIR2DP1	0.000114013	0.00030835	-0.385704318	0.385704318	M1	Male	trans
cg18449048_RNA5S13	0.000114013	0.00030835	-0.403247099	0.403247099	M1	Male	trans
cg22052629_DDX21	0.000114013	0.00030835	-0.49730839	0.49730839	M1	Male	trans
cg17158894_H3P1	0.000114014	0.00030835	-0.763491852	0.763491852	M1	Male	trans
cg22052629_LINC00572	0.000114014	0.000308351	-0.646259503	0.646259503	M1	Male	trans
cg23805120_ENSG00000236393	0.000114015	0.000308353	-0.510379218	0.510379218	M1	Male	trans
cg24169118_PIANP	0.000114018	0.000308359	-0.483939875	0.483939875	M1	Male	trans
cg09554300_RNU2-18P	0.000114018	0.00030836	0.530376627	0.530376627	M1	Male	trans
cg01336390_RNY4P16	0.000114019	0.00030836	0.872915461	0.872915461	M1	Male	trans
cg16810969_SRRM3	0.000114019	0.00030836	-0.420892315	0.420892315	M1	Male	trans
cg15281051_ENSG00000232749	0.000114019	0.00030836	-0.585417644	0.585417644	M1	Male	trans
cg27245817_TCEAL1	0.00011402	0.000308363	-0.731684733	0.731684733	M1	Male	trans
cg23539745_OR5G3	0.000114023	0.00030837	-0.974826012	0.974826012	M1	Male	trans
cg18396527_DPP10-AS2	0.000114024	0.00030837	-0.237562573	0.237562573	M1	Male	trans
cg07474672_NDC1	0.000114025	0.000308372	-0.666524591	0.666524591	M1	Male	trans
cg05056349_FKBP11	0.000114025	0.000308373	0.51936158	0.51936158	M1	Male	trans
cg14851271_LGI3	0.000114026	0.000308374	-0.241047234	0.241047234	M1	Male	trans
cg09653933_RPL12P43	0.000114026	0.000308374	-0.481757978	0.481757978	M1	Male	trans
cg09177248_FGR	0.000114027	0.000308376	-0.631210892	0.631210892	M1	Male	trans
cg14732488_C1orf52	0.000114028	0.000308378	-0.463830737	0.463830737	M1	Male	trans
cg23197837_CAMKK1	0.000114029	0.00030838	-0.428810983	0.428810983	M1	Male	trans
cg07096305_RFXAP	0.000114033	0.000308388	0.549588331	0.549588331	M1	Male	trans
cg08926056_KRT24	0.000114034	0.000308391	0.324039351	0.324039351	M1	Male	trans
cg09891645_ENSG00000232668	0.000114034	0.000308391	0.374530154	0.374530154	M1	Male	trans
cg14371107_RNU7-104P	0.000114035	0.000308392	0.305234711	0.305234711	M1	Male	trans
cg03608583_ENSG00000227498	0.000114035	0.000308392	-0.544092435	0.544092435	M1	Male	trans
cg15278888_HNRNPCL4	0.000114036	0.000308393	-1.242240399	1.242240399	M1	Male	trans
cg13370086_RNU7-34P	0.000114037	0.000308396	-0.926543056	0.926543056	M1	Male	trans
cg25271009_HMGN1P35	0.000114037	0.000308396	3.426477372	3.426477372	M1	Male	trans
cg05103573_LINC00987	0.000114038	0.000308397	-0.775097494	0.775097494	M1	Male	trans
cg11500903_ENSG00000235126	0.000114039	0.000308399	-0.454470904	0.454470904	M1	Male	trans
cg10792456_OR56A3	0.000114039	0.000308399	-0.744338392	0.744338392	M1	Male	trans
cg09919756_RNA5SP139	0.000114039	0.000308399	-0.54577732	0.54577732	M1	Male	trans
cg24166175_TSPAN19	0.00011404	0.0003084	-0.748363892	0.748363892	M1	Male	trans
cg03160045_RNU6-951P	0.00011404	0.0003084	0.87922432	0.87922432	M1	Male	trans
cg03689146_CNTROB	0.000114045	0.000308411	-0.464837917	0.464837917	M1	Male	trans
cg04141520_BCAN	0.000114048	0.000308413	-0.579689717	0.579689717	M1	Male	trans
cg07096305_TRIP12	0.000114048	0.000308413	0.500327481	0.500327481	M1	Male	trans
cg09422908_ENSG00000228438	0.000114049	0.000308413	-0.290332929	0.290332929	M1	Male	trans
cg09422908_LINC02829	0.000114049	0.000308413	-0.675945682	0.675945682	M1	Male	trans
cg09422908_ENSG00000200891	0.000114049	0.000308413	-0.453765313	0.453765313	M1	Male	trans
cg09422908_ENSG00000212266	0.000114049	0.000308413	-0.226882657	0.226882657	M1	Male	trans
cg09422908_ENSG00000223422	0.000114049	0.000308413	-0.574608227	0.574608227	M1	Male	trans
cg09422908_FOXB2	0.000114049	0.000308413	-0.809603455	0.809603455	M1	Male	trans
cg09422908_MTND5P17	0.000114049	0.000308413	-0.470926131	0.470926131	M1	Male	trans
cg09422908_ENSG00000232512	0.000114049	0.000308413	-0.470926131	0.470926131	M1	Male	trans
cg09422908_ENSG00000233835	0.000114049	0.000308413	-0.809603455	0.809603455	M1	Male	trans
cg09422908_ENSG00000234613	0.000114049	0.000308413	-0.809603455	0.809603455	M1	Male	trans
cg10864200_ZBTB16	0.000114049	0.000308414	-0.462263689	0.462263689	M1	Male	trans
cg09476440_ENSG00000226465	0.00011405	0.000308414	-0.749704446	0.749704446	M1	Male	trans
cg25869196_EIF3MP1	0.000114051	0.000308416	-0.558271849	0.558271849	M1	Male	trans
cg24078669_LINC00654	0.000114051	0.000308416	0.626298429	0.626298429	M1	Male	trans
cg24856383_RNU2-65P	0.000114053	0.000308419	0.753506388	0.753506388	M1	Male	trans
cg15838301_LINC01010	0.000114055	0.000308426	-2.783452699	2.783452699	M1	Male	trans
cg06051312_RNU6-1266P	0.000114057	0.00030843	0.445916168	0.445916168	M1	Male	trans
cg09024862_SNRPBP1	0.000114057	0.00030843	-0.597106562	0.597106562	M1	Male	trans
cg22052629_SPATA17	0.000114058	0.00030843	-0.520766541	0.520766541	M1	Male	trans
cg07096305_VPS41	0.000114058	0.00030843	0.510328135	0.510328135	M1	Male	trans
cg02272220_RNY3P9	0.000114059	0.000308433	-0.383186235	0.383186235	M1	Male	trans
cg18777140_KLK15	0.000114059	0.000308433	-0.423010561	0.423010561	M1	Male	trans
cg06846895_AIRE	0.00011406	0.000308433	-0.62968959	0.62968959	M1	Male	trans
cg23024913_CRIP1P2	0.00011406	0.000308434	-2.498576646	2.498576646	M1	Male	trans
cg03167415_DRGX	0.000114061	0.000308434	-0.363353279	0.363353279	M1	Male	trans
cg04954056_API5P2	0.000114062	0.000308436	-0.425832581	0.425832581	M1	Male	trans
cg05994561_MOGAT2	0.000114063	0.000308439	-0.741667168	0.741667168	M1	Male	trans
cg13168050_RNU6-558P	0.000114063	0.000308439	-0.354732507	0.354732507	M1	Male	trans
cg20821566_CARF	0.000114063	0.000308439	-0.646166516	0.646166516	M1	Male	trans
cg11593799_REG1A	0.000114065	0.000308441	-0.339325639	0.339325639	M1	Male	trans
cg26474203_OR10W1	0.000114067	0.000308446	-0.400364537	0.400364537	M1	Male	trans
cg20448053_MAGEA9	0.000114067	0.000308446	-0.853823955	0.853823955	M1	Male	trans
cg00046336_PLVAP	0.000114068	0.000308446	-0.372946793	0.372946793	M1	Male	trans
cg01842321_OR2W4P	0.000114068	0.000308446	-0.736337875	0.736337875	M1	Male	trans
cg13508402_GDPD3	0.000114068	0.000308446	0.540282048	0.540282048	M1	Male	trans
cg08258782_GOLGA8UP	0.000114069	0.000308447	-0.880624329	0.880624329	M1	Male	trans
cg08547343_ARTN	0.000114069	0.000308447	0.575428857	0.575428857	M1	Male	trans
cg04457964_MYO16-AS2	0.000114069	0.000308447	-0.749582551	0.749582551	M1	Male	trans
cg21525898_ESRRAP2	0.000114069	0.000308447	-0.70754601	0.70754601	M1	Male	trans
cg17714581_ABHD17AP4	0.00011407	0.000308448	-0.473691274	0.473691274	M1	Male	trans
cg03872677_CCDC144NL	0.00011407	0.000308448	0.703880205	0.703880205	M1	Male	trans
cg09189551_DENND6A-AS1	0.000114071	0.00030845	-0.779065521	0.779065521	M1	Male	trans
cg08990112_SOHLH1	0.000114071	0.00030845	0.287310084	0.287310084	M1	Male	trans
cg14030300_SLC9B1P3	0.000114072	0.000308451	0.349382175	0.349382175	M1	Male	trans
cg12168509_SNRPEP8	0.000114072	0.000308451	-0.631011964	0.631011964	M1	Male	trans
cg22052629_FBXL17	0.000114075	0.000308458	-0.54874571	0.54874571	M1	Male	trans
cg16064295_GTF2A1	0.000114075	0.000308458	-0.758914219	0.758914219	M1	Male	trans
cg10515528_FSTL5	0.000114076	0.00030846	-0.100543222	0.100543222	M1	Male	trans
cg03549208_MUC17	0.000114077	0.00030846	-0.367663868	0.367663868	M1	Male	trans
cg12551233_HCG15	0.000114077	0.00030846	-0.768189137	0.768189137	M1	Male	trans
cg27551718_DSC1	0.000114079	0.000308466	-0.366791793	0.366791793	M1	Male	trans
cg21986687_NANOGP1	0.000114081	0.000308469	-0.390050673	0.390050673	M1	Male	trans
cg21948967_ENSG00000189229	0.000114081	0.000308469	0.381264457	0.381264457	M1	Male	trans
cg09016236_RN7SL649P	0.000114082	0.000308472	-0.669824404	0.669824404	M1	Male	trans
cg17110599_APOC3	0.000114082	0.000308472	-0.764264472	0.764264472	M1	Male	trans
cg06362514_RNY1P8	0.000114083	0.000308472	-0.356269471	0.356269471	M1	Male	trans
cg16064295_RNF170	0.000114083	0.000308472	-0.756098295	0.756098295	M1	Male	trans
cg08324397_SIAH3	0.000114084	0.000308473	0.462498698	0.462498698	M1	Male	trans
cg02731082_ACTG1P10	0.000114085	0.000308474	0.715973894	0.715973894	M1	Male	trans
cg06752779_RNU1-73P	0.000114085	0.000308476	-0.540523231	0.540523231	M1	Male	trans
cg11002721_LRRC25	0.000114086	0.000308476	-0.44104573	0.44104573	M1	Male	trans
cg27390524_INSL4	0.000114086	0.000308476	-0.425475539	0.425475539	M1	Male	trans
cg06001045_NUDT19P2	0.000114087	0.000308478	-0.644464956	0.644464956	M1	Male	trans
cg16586559_ZNF32-AS3	0.000114089	0.000308482	-0.492129543	0.492129543	M1	Male	trans
cg10993517_RN7SL346P	0.00011409	0.000308485	-0.740681595	0.740681595	M1	Male	trans
cg13370086_DNAJC25	0.000114091	0.000308485	-0.65570367	0.65570367	M1	Male	trans
cg05828971_RPL13P2	0.000114091	0.000308485	-0.866583074	0.866583074	M1	Male	trans
cg07994735_LINC00348	0.000114092	0.000308487	-0.541073977	0.541073977	M1	Male	trans
cg06955954_HMGCLL1	0.000114094	0.000308492	-0.063135816	0.063135816	M1	Male	trans
cg09319050_DHRS4L1	0.000114094	0.000308493	-1.16757616	1.16757616	M1	Male	trans
cg27307298_ISLR2	0.000114095	0.000308494	0.440075204	0.440075204	M1	Male	trans
cg04479876_CD14	0.000114095	0.000308494	-0.362599275	0.362599275	M1	Male	trans
cg08426938_SIAH1	0.000114097	0.000308499	-0.559988729	0.559988729	M1	Male	trans
cg13370086_ITSN1	0.000114099	0.000308502	-0.777235984	0.777235984	M1	Male	trans
cg13845724_LINC00161	0.0001141	0.000308504	-0.64229389	0.64229389	M1	Male	trans
cg02792740_MBNL3	0.000114103	0.000308513	0.606720479	0.606720479	M1	Male	trans
cg00459509_RNU1-67P	0.000114105	0.000308515	-0.474673407	0.474673407	M1	Male	trans
cg07335671_MCCD1	0.000114105	0.000308516	0.746543842	0.746543842	M1	Male	trans
cg05065319_OR6B3	0.000114105	0.000308516	-0.584211838	0.584211838	M1	Male	trans
cg04586332_API5P1	0.000114106	0.000308516	-0.455030111	0.455030111	M1	Male	trans
cg03179052_ENSG00000229271	0.000114107	0.000308519	-1.934452463	1.934452463	M1	Male	trans
cg07474672_PMS2	0.000114107	0.000308519	-0.642427165	0.642427165	M1	Male	trans
cg25849727_KLHDC8A	0.000114108	0.000308519	-0.876876339	0.876876339	M1	Male	trans
cg16963484_MIR1285-1	0.000114111	0.000308527	-0.408116064	0.408116064	M1	Male	trans
cg23151860_AMDHD2	0.000114111	0.000308528	-0.765837909	0.765837909	M1	Male	trans
cg07274898_HLFP1	0.000114113	0.000308531	0.672640808	0.672640808	M1	Male	trans
cg13920792_KIRREL3-AS3	0.000114115	0.000308535	-0.268994829	0.268994829	M1	Male	trans
cg08193579_CAPN11	0.000114115	0.000308535	-0.701719144	0.701719144	M1	Male	trans
cg07235343_PTPRQ	0.000114115	0.000308535	-0.725561347	0.725561347	M1	Male	trans
cg02196189_ENSG00000237271	0.000114115	0.000308535	-0.482405693	0.482405693	M1	Male	trans
cg06721912_AZGP1	0.000114115	0.000308535	0.662207457	0.662207457	M1	Male	trans
cg16508913_RNU6-11P	0.000114116	0.000308536	-0.586872116	0.586872116	M1	Male	trans
cg19703425_OR2A1	0.000114116	0.000308536	-0.974389764	0.974389764	M1	Male	trans
cg07264993_NETO2	0.000114119	0.000308541	-0.464516716	0.464516716	M1	Male	trans
cg24856383_RPL30P2	0.00011412	0.000308543	1.102961213	1.102961213	M1	Male	trans
cg02792740_RWDD2B	0.000114122	0.000308548	0.631217413	0.631217413	M1	Male	trans
cg17044790_DEFA10P	0.000114123	0.000308549	-0.589904741	0.589904741	M1	Male	trans
cg17044790_ENSG00000227971	0.000114123	0.000308549	-0.589904741	0.589904741	M1	Male	trans
cg10095954_ENSG00000235858	0.000114123	0.00030855	-0.546236792	0.546236792	M1	Male	trans
cg16255663_RNA5SP479	0.000114124	0.00030855	-0.241130957	0.241130957	M1	Male	trans
cg13205099_AQP2	0.000114124	0.00030855	-0.475594084	0.475594084	M1	Male	trans
cg19500342_RNU1-52P	0.000114126	0.000308556	0.651263952	0.651263952	M1	Male	trans
cg07601093_GALM	0.000114128	0.00030856	0.898191683	0.898191683	M1	Male	trans
cg00066022_ENSG00000223838	0.000114129	0.000308562	-0.471366403	0.471366403	M1	Male	trans
cg12916118_LINC01039	0.000114129	0.000308562	-0.48169135	0.48169135	M1	Male	trans
cg13228701_LINC01973	0.00011413	0.000308562	0.412678184	0.412678184	M1	Male	trans
cg09476440_LINC00316	0.000114131	0.000308564	-0.875596979	0.875596979	M1	Male	trans
cg09760986_RPS3AP24	0.000114131	0.000308564	-0.751958375	0.751958375	M1	Male	trans
cg11086960_MRPS14	0.000114132	0.000308567	-0.685696999	0.685696999	M1	Male	trans
cg10251456_ENSG00000237471	0.000114134	0.00030857	-0.608530089	0.608530089	M1	Male	trans
cg02858625_UBTFL6	0.000114137	0.000308578	-0.592317455	0.592317455	M1	Male	trans
cg08229224_UQCRC2	0.000114138	0.000308581	-0.442946063	0.442946063	M1	Male	trans
cg24855134_PPBP	0.000114139	0.000308583	-0.603474853	0.603474853	M1	Male	trans
cg03012203_LCE1D	0.00011414	0.000308585	-0.189458706	0.189458706	M1	Male	trans
cg11888766_SCUBE1-AS1	0.000114141	0.000308586	-0.589193277	0.589193277	M1	Male	trans
cg25604613_ENSG00000233275	0.000114142	0.000308589	-0.208768939	0.208768939	M1	Male	trans
cg25217772_RNA5SP79	0.000114143	0.000308591	-0.459672965	0.459672965	M1	Male	trans
cg09987517_RNA5S7	0.000114145	0.000308594	-0.636200441	0.636200441	M1	Male	trans
cg08829140_DPYS	0.000114145	0.000308594	-0.45628873	0.45628873	M1	Male	trans
cg09757838_RNU6-141P	0.000114145	0.000308594	0.603637153	0.603637153	M1	Male	trans
cg24440633_SIM2	0.000114147	0.000308597	-0.720583677	0.720583677	M1	Male	trans
cg05351147_LINC01695	0.000114147	0.000308597	-0.500946917	0.500946917	M1	Male	trans
cg04043873_SCTR	0.000114147	0.000308597	0.63859989	0.63859989	M1	Male	trans
cg27256177_HIGD1AP4	0.000114148	0.000308597	1.144625746	1.144625746	M1	Male	trans
cg21428780_ART2P	0.000114148	0.000308598	-0.797557665	0.797557665	M1	Male	trans
cg21832144_ENSG00000226296	0.000114148	0.000308598	-0.345732517	0.345732517	M1	Male	trans
cg03160045_VDR	0.00011415	0.000308602	0.480651394	0.480651394	M1	Male	trans
cg11449419_ENSG00000237217	0.00011415	0.000308602	-1.05890594	1.05890594	M1	Male	trans
cg05715751_ENSG00000196826	0.000114152	0.000308605	-0.97193341	0.97193341	M1	Male	trans
cg21744417_ASB15-AS1	0.000114152	0.000308606	-0.308536088	0.308536088	M1	Male	trans
cg02720442_NTRK3	0.000114153	0.000308606	0.418901736	0.418901736	M1	Male	trans
cg20910935_KATNBL1P2	0.000114154	0.000308608	-0.445858157	0.445858157	M1	Male	trans
cg16992039_SNED1-AS1	0.000114155	0.000308611	-0.899569667	0.899569667	M1	Male	trans
cg04621455_ENSG00000223867	0.000114155	0.000308611	-0.786439829	0.786439829	M1	Male	trans
cg03622040_ENSG00000238007	0.000114155	0.000308611	-0.773401466	0.773401466	M1	Male	trans
cg19985056_RPA2P2	0.000114156	0.000308612	0.678659971	0.678659971	M1	Male	trans
cg27278810_ABLIM3	0.000114157	0.000308614	0.743753041	0.743753041	M1	Male	trans
cg14401592_AGKP2	0.000114157	0.000308614	-0.777224805	0.777224805	M1	Male	trans
cg17096979_LINC01034	0.000114158	0.000308614	-1.115992514	1.115992514	M1	Male	trans
cg19203369_MIF	0.000114158	0.000308615	0.81245319	0.81245319	M1	Male	trans
cg23151860_PDCD10	0.000114159	0.000308615	0.845076191	0.845076191	M1	Male	trans
cg22052629_SRPK1	0.000114159	0.000308615	-0.511650875	0.511650875	M1	Male	trans
cg20137750_LINC01873	0.000114159	0.000308616	-0.522115199	0.522115199	M1	Male	trans
cg20968717_ENSG00000235797	0.000114161	0.00030862	-0.52465084	0.52465084	M1	Male	trans
cg25711368_RPS13P3	0.000114162	0.000308621	0.491721655	0.491721655	M1	Male	trans
cg26523590_KLF3-AS1	0.000114166	0.000308631	-0.839638439	0.839638439	M1	Male	trans
cg11865801_RNU6ATAC10P	0.000114166	0.000308631	-0.592157327	0.592157327	M1	Male	trans
cg20757966_ENSG00000240973	0.000114168	0.000308635	-0.85402248	0.85402248	M1	Male	trans
cg20821566_ENO3	0.000114168	0.000308635	0.509073319	0.509073319	M1	Male	trans
cg07264993_ZNF37A	0.000114169	0.000308635	-0.496450512	0.496450512	M1	Male	trans
cg15961889_TMEM150A	0.000114169	0.000308636	0.721477072	0.721477072	M1	Male	trans
cg02679674_RPL37P1	0.00011417	0.000308636	-0.68519852	0.68519852	M1	Male	trans
cg01202651_OR6T1	0.00011417	0.000308637	-0.143288123	0.143288123	M1	Male	trans
cg15213081_ENSG00000226854	0.000114171	0.000308637	-0.249849057	0.249849057	M1	Male	trans
cg10084670_LINC00545	0.000114171	0.000308637	-0.700735765	0.700735765	M1	Male	trans
cg00364747_SULT1D1P	0.000114172	0.000308638	-0.187374688	0.187374688	M1	Male	trans
cg20821566_ZNF320	0.000114172	0.000308638	-0.591944929	0.591944929	M1	Male	trans
cg11868136_PLK4	0.000114173	0.000308642	-0.31952119	0.31952119	M1	Male	trans
cg12522870_SCGB2B2	0.000114175	0.000308645	-0.576131912	0.576131912	M1	Male	trans
cg17380533_ENSG00000235329	0.000114175	0.000308645	-0.33364158	0.33364158	M1	Male	trans
cg10991855_TACC1	0.000114175	0.000308645	-0.42395272	0.42395272	M1	Male	trans
cg23328066_PPME1	0.000114176	0.000308647	-1.336423073	1.336423073	M1	Male	trans
cg22871253_BASP1P1	0.000114177	0.000308648	0.677591653	0.677591653	M1	Male	trans
cg13027965_MIR556	0.000114177	0.000308649	-0.650374915	0.650374915	M1	Male	trans
cg00270291_C10orf67	0.000114178	0.00030865	0.422498549	0.422498549	M1	Male	trans
cg07040696_TCERG1L-AS1	0.000114179	0.000308651	-0.610107978	0.610107978	M1	Male	trans
cg06320175_ENSG00000235858	0.000114179	0.000308652	0.502689524	0.502689524	M1	Male	trans
cg25327888_PCDH11Y	0.00011418	0.000308654	0.564422033	0.564422033	M1	Male	trans
cg25766343_ENSG00000241357	0.000114181	0.000308655	0.577647478	0.577647478	M1	Male	trans
cg01716040_SPINK6	0.000114182	0.000308656	-0.513190434	0.513190434	M1	Male	trans
cg00711542_MCCD1	0.000114183	0.000308658	0.573403148	0.573403148	M1	Male	trans
cg07850274_MFAP3	0.000114183	0.000308658	-0.660019234	0.660019234	M1	Male	trans
cg27594583_MCCD1P1	0.000114186	0.000308666	2.152513017	2.152513017	M1	Male	trans
cg05099240_ENSG00000234837	0.000114186	0.000308666	-0.623638667	0.623638667	M1	Male	trans
cg07397185_TRBV5-6	0.000114187	0.000308667	-0.663574658	0.663574658	M1	Male	trans
cg13564156_MIR26A2	0.000114187	0.000308667	-0.834272412	0.834272412	M1	Male	trans
cg14041360_ACER2P1	0.000114189	0.00030867	-0.662376384	0.662376384	M1	Male	trans
cg05579025_MIR1207	0.00011419	0.000308672	-0.755660562	0.755660562	M1	Male	trans
cg17841227_H3C9P	0.000114191	0.000308673	-0.855841219	0.855841219	M1	Male	trans
cg16589950_ENSG00000233987	0.000114194	0.000308682	-1.022312786	1.022312786	M1	Male	trans
cg07850274_RRN3	0.000114194	0.000308682	-0.63534139	0.63534139	M1	Male	trans
cg07096305_SERTAD4	0.000114195	0.000308683	0.431326569	0.431326569	M1	Male	trans
cg14267705_KIF18A	0.000114196	0.000308685	-0.679024007	0.679024007	M1	Male	trans
cg13455842_ENSG00000235007	0.000114196	0.000308685	-0.361344741	0.361344741	M1	Male	trans
cg22646760_RN7SKP104	0.000114198	0.000308688	0.371663464	0.371663464	M1	Male	trans
cg14409406_FMR1	0.000114198	0.000308688	-0.576573471	0.576573471	M1	Male	trans
cg27459981_AP2B1	0.000114199	0.00030869	0.53061301	0.53061301	M1	Male	trans
cg14267705_PIGA	0.0001142	0.000308692	-0.765463916	0.765463916	M1	Male	trans
cg23151860_IZUMO4	0.000114202	0.000308697	-0.820826019	0.820826019	M1	Male	trans
cg11868136_ATE1-AS1	0.000114203	0.000308697	-0.392855035	0.392855035	M1	Male	trans
cg11793257_GCM2	0.000114203	0.000308698	0.591388684	0.591388684	M1	Male	trans
cg11674404_MAGEF1	0.000114203	0.000308698	-0.473071339	0.473071339	M1	Male	trans
cg25334253_CSF2	0.000114204	0.000308699	-0.446031501	0.446031501	M1	Male	trans
cg13370086_CBX5P1	0.000114206	0.000308704	-0.7153465	0.7153465	M1	Male	trans
cg03179052_DHX57	0.000114206	0.000308704	-1.218658709	1.218658709	M1	Male	trans
cg24107163_LINC01561	0.000114209	0.000308709	0.522592027	0.522592027	M1	Male	trans
cg22052629_INTS12	0.000114209	0.000308709	-0.553697293	0.553697293	M1	Male	trans
cg10991855_ANKRD17	0.000114209	0.00030871	-0.50563627	0.50563627	M1	Male	trans
cg18698902_ACTG1P10	0.00011421	0.000308712	-0.584129027	0.584129027	M1	Male	trans
cg13202325_TEX50	0.000114211	0.000308712	0.657899324	0.657899324	M1	Male	trans
cg13172076_ANGPTL5	0.000114212	0.000308714	-0.884980219	0.884980219	M1	Male	trans
cg00942495_BEST2	0.000114212	0.000308714	0.689684262	0.689684262	M1	Male	trans
cg07243941_ENSG00000238645	0.000114214	0.000308719	0.184232776	0.184232776	M1	Male	trans
cg18387478_ENSG00000227733	0.000114215	0.00030872	0.619091352	0.619091352	M1	Male	trans
cg22052629_ENSG00000223509	0.000114215	0.00030872	-0.584435446	0.584435446	M1	Male	trans
cg02792740_HELLS	0.000114215	0.00030872	0.531127001	0.531127001	M1	Male	trans
cg07470104_FEZF2	0.000114216	0.000308722	-1.464184005	1.464184005	M1	Male	trans
cg12852285_RNU1-72P	0.000114217	0.000308723	-0.434697795	0.434697795	M1	Male	trans
cg11056334_ATF6	0.000114219	0.000308727	-0.362618852	0.362618852	M1	Male	trans
cg22491001_MRPL45P1	0.00011422	0.000308731	-0.402538429	0.402538429	M1	Male	trans
cg18626958_OPN1SW	0.00011422	0.000308731	-0.636241556	0.636241556	M1	Male	trans
cg26816659_PDE4C	0.000114223	0.000308736	0.629432697	0.629432697	M1	Male	trans
cg16999170_MBIP	0.000114223	0.000308736	-0.7591845	0.7591845	M1	Male	trans
cg12398261_DDAH2	0.000114223	0.000308737	3.990244872	3.990244872	M1	Male	trans
cg19494811_CPXM2	0.000114224	0.000308738	-0.645988342	0.645988342	M1	Male	trans
cg09581100_DNAJB6P6	0.000114225	0.000308739	-1.116666134	1.116666134	M1	Male	trans
cg13996562_ENSG00000239989	0.000114226	0.000308739	-1.587713975	1.587713975	M1	Male	trans
cg04735620_ENSG00000214759	0.000114226	0.000308739	-0.807413213	0.807413213	M1	Male	trans
cg25633099_EMILIN3	0.000114227	0.000308739	-0.354618047	0.354618047	M1	Male	trans
cg17741818_FCN1	0.000114229	0.000308739	0.235833494	0.235833494	M1	Male	trans
cg07330196_ARMC10	0.000114229	0.000308739	-0.78113713	0.78113713	M1	Male	trans
cg05676456_MT1DP	0.00011423	0.000308739	-0.485538384	0.485538384	M1	Male	trans
cg02165747_ENSG00000237478	0.000114231	0.000308739	-0.413898445	0.413898445	M1	Male	trans
cg02281699_ENSG00000231207	0.000114231	0.000308739	-0.341214305	0.341214305	M1	Male	trans
cg19653415_RNA5SP240	0.000114232	0.000308739	-0.860461093	0.860461093	M1	Male	trans
cg12571007_S100A15A	0.000114232	0.000308739	3.562543992	3.562543992	M1	Male	trans
cg12571007_LINC01221	0.000114232	0.000308739	2.61360754	2.61360754	M1	Male	trans
cg12571007_MTND5P19	0.000114232	0.000308739	3.189036024	3.189036024	M1	Male	trans
cg12571007_LINC00971	0.000114232	0.000308739	1.845788045	1.845788045	M1	Male	trans
cg12571007_POM121L3P	0.000114232	0.000308739	4.026763148	4.026763148	M1	Male	trans
cg12571007_RNU6-493P	0.000114232	0.000308739	2.61360754	2.61360754	M1	Male	trans
cg12571007_ENSG00000230603	0.000114232	0.000308739	2.210584053	2.210584053	M1	Male	trans
cg12571007_ENSG00000230820	0.000114232	0.000308739	3.941536995	3.941536995	M1	Male	trans
cg12571007_ENSG00000231600	0.000114232	0.000308739	3.189036024	3.189036024	M1	Male	trans
cg12571007_ENSG00000236503	0.000114232	0.000308739	2.272008024	2.272008024	M1	Male	trans
cg12571007_ENSG00000239288	0.000114232	0.000308739	2.61360754	2.61360754	M1	Male	trans
cg12571007_RNU6-949P	0.000114232	0.000308739	4.493243326	4.493243326	M1	Male	trans
cg12571007_OR6C65	0.000114232	0.000308739	4.493243326	4.493243326	M1	Male	trans
cg12571007_RPL22P20	0.000114232	0.000308739	4.493243326	4.493243326	M1	Male	trans
cg12571007_CNN2P7	0.000114232	0.000308739	4.493243326	4.493243326	M1	Male	trans
cg12571007_KRTAP13-5P	0.000114232	0.000308739	3.01541594	3.01541594	M1	Male	trans
cg12571007_ENSG00000241011	0.000114232	0.000308739	4.493243326	4.493243326	M1	Male	trans
cg18892128_CT47A2	0.000114234	0.000308741	0.501616648	0.501616648	M1	Male	trans
cg15082166_ENSG00000229494	0.000114235	0.000308743	-0.719174761	0.719174761	M1	Male	trans
cg13031190_RNA5S11	0.000114237	0.000308748	-0.489717113	0.489717113	M1	Male	trans
cg02514711_ENSG00000236717	0.000114238	0.000308751	0.380012242	0.380012242	M1	Male	trans
cg07712165_ENSG00000242012	0.000114239	0.000308751	-0.944768658	0.944768658	M1	Male	trans
cg17272019_CCL7	0.000114239	0.000308752	-0.278829443	0.278829443	M1	Male	trans
cg11296759_CCDC78	0.000114241	0.000308757	0.672776366	0.672776366	M1	Male	trans
cg04803944_ALX4	0.000114242	0.000308758	-0.582931288	0.582931288	M1	Male	trans
cg11674404_BTBD9	0.000114244	0.000308763	-0.426468074	0.426468074	M1	Male	trans
cg22959137_ENSG00000225632	0.000114244	0.000308763	0.739468554	0.739468554	M1	Male	trans
cg06320570_ETS1	0.000114246	0.000308766	-1.096818789	1.096818789	M1	Male	trans
cg09435249_NGB	0.000114248	0.00030877	-0.465907555	0.465907555	M1	Male	trans
cg18447419_RPS3P6	0.000114249	0.000308772	-0.715376199	0.715376199	M1	Male	trans
cg22052629_LIN7C	0.000114251	0.000308775	-0.583316408	0.583316408	M1	Male	trans
cg07944745_ENSG00000235862	0.000114251	0.000308775	-0.426353029	0.426353029	M1	Male	trans
cg02562282_CASC6	0.000114252	0.000308777	-0.880011562	0.880011562	M1	Male	trans
cg25590983_MIR877	0.000114253	0.000308777	0.861372969	0.861372969	M1	Male	trans
cg21616683_SST	0.000114254	0.000308777	-0.577701146	0.577701146	M1	Male	trans
cg01160724_ENSG00000243378	0.000114254	0.000308777	-0.303658629	0.303658629	M1	Male	trans
cg23929072_RDXP3	0.000114255	0.000308777	0.48546562	0.48546562	M1	Male	trans
cg03549208_ENSG00000227815	0.000114256	0.000308777	-0.596124707	0.596124707	M1	Male	trans
cg15315714_ENSG00000235035	0.000114257	0.000308777	-0.921622224	0.921622224	M1	Male	trans
cg04337937_MIR5689HG	0.000114257	0.000308777	-0.627181377	0.627181377	M1	Male	trans
cg17027335_LINC00328-2P	0.000114257	0.000308777	-0.299615605	0.299615605	M1	Male	trans
cg14203970_ENSG00000226919	0.000114258	0.000308777	-1.530778648	1.530778648	M1	Male	trans
cg20567311_RAC1P5	0.000114258	0.000308777	-0.956612232	0.956612232	M1	Male	trans
cg07264993_MTCO1P29	0.000114258	0.000308777	-0.431578819	0.431578819	M1	Male	trans
cg11478335_ENSG00000242169	0.000114259	0.000308777	-0.635319825	0.635319825	M1	Male	trans
cg23422156_LYPD9P	0.00011426	0.000308777	0.328222312	0.328222312	M1	Male	trans
cg23422156_ENSG00000235149	0.00011426	0.000308777	0.261327211	0.261327211	M1	Male	trans
cg09073539_PPP1R12B	0.00011426	0.000308777	-0.558549559	0.558549559	M1	Male	trans
cg22052629_SYTL4	0.00011426	0.000308777	-0.592523226	0.592523226	M1	Male	trans
cg14732488_ENSG00000242391	0.000114261	0.000308777	-0.538731868	0.538731868	M1	Male	trans
cg16841727_LINC01890	0.000114261	0.000308777	-0.428700892	0.428700892	M1	Male	trans
cg16064295_PPP2R2A	0.000114261	0.000308777	-0.698960606	0.698960606	M1	Male	trans
cg13491296_CXADRP1	0.000114261	0.000308777	0.876927699	0.876927699	M1	Male	trans
cg07096305_B3GALNT1	0.000114262	0.000308777	0.524612596	0.524612596	M1	Male	trans
cg24377657_CDRT15	0.000114263	0.000308777	2.908467601	2.908467601	M1	Male	trans
cg19090437_TBX15	0.000114263	0.000308777	-0.788166392	0.788166392	M1	Male	trans
cg15993652_KIR2DS4	0.000114263	0.000308777	-0.609120716	0.609120716	M1	Male	trans
cg08392495_IL1B	0.000114266	0.000308777	-0.188423726	0.188423726	M1	Male	trans
cg26946042_RUVBL1-AS1	0.000114266	0.000308777	0.911519117	0.911519117	M1	Male	trans
cg07914385_MAN1A1	0.000114269	0.000308777	-0.301517749	0.301517749	M1	Male	trans
cg08229224_RAB22A	0.000114269	0.000308777	-0.495277771	0.495277771	M1	Male	trans
cg07833852_PM20D1	0.00011427	0.000308777	-0.376705154	0.376705154	M1	Male	trans
cg03480243_SNORA63	0.000114271	0.000308777	-0.567547635	0.567547635	M1	Male	trans
cg02794358_PKLR	0.000114271	0.000308777	0.666082126	0.666082126	M1	Male	trans
cg06502685_TRA2B	0.000114272	0.000308777	-0.435973938	0.435973938	M1	Male	trans
cg27251155_ENSG00000236858	0.000114272	0.000308777	-0.204129136	0.204129136	M1	Male	trans
cg07501868_HMGCLL1	0.000114272	0.000308777	-0.090819727	0.090819727	M1	Male	trans
cg26083389_NAP1L4P2	0.000114274	0.000308777	-0.666392626	0.666392626	M1	Male	trans
cg26083389_ENSG00000236453	0.000114274	0.000308777	-0.666392626	0.666392626	M1	Male	trans
cg26083389_DMRTB1	0.000114274	0.000308777	-0.704761842	0.704761842	M1	Male	trans
cg26083389_LINC01745	0.000114274	0.000308777	-0.355714779	0.355714779	M1	Male	trans
cg26083389_MAPRE1P3	0.000114274	0.000308777	-0.238100733	0.238100733	M1	Male	trans
cg26083389_ZNF385D-AS2	0.000114274	0.000308777	-0.890796525	0.890796525	M1	Male	trans
cg26083389_FOXO1B	0.000114274	0.000308777	-0.992985472	0.992985472	M1	Male	trans
cg26083389_RPL7P27	0.000114274	0.000308777	-0.890796525	0.890796525	M1	Male	trans
cg26083389_H3P28	0.000114274	0.000308777	-0.992985472	0.992985472	M1	Male	trans
cg26083389_OR2A41P	0.000114274	0.000308777	-0.445398263	0.445398263	M1	Male	trans
cg26083389_RNU6-144P	0.000114274	0.000308777	-0.577594875	0.577594875	M1	Male	trans
cg26083389_IFNA7	0.000114274	0.000308777	-0.787305332	0.787305332	M1	Male	trans
cg26083389_IZUMO3	0.000114274	0.000308777	-0.556546987	0.556546987	M1	Male	trans
cg26083389_SNORA70C	0.000114274	0.000308777	-0.517831103	0.517831103	M1	Male	trans
cg26083389_ACTR3BP5	0.000114274	0.000308777	-0.992985472	0.992985472	M1	Male	trans
cg26083389_MAPK6P6	0.000114274	0.000308777	-0.216232252	0.216232252	M1	Male	trans
cg26083389_LINC01053	0.000114274	0.000308777	-0.577594875	0.577594875	M1	Male	trans
cg26083389_NPM1P22	0.000114274	0.000308777	-0.992985472	0.992985472	M1	Male	trans
cg26083389_SNORD113-1	0.000114274	0.000308777	-0.66388727	0.66388727	M1	Male	trans
cg26083389_MIR487B	0.000114274	0.000308777	-0.992985472	0.992985472	M1	Male	trans
cg26083389_KRTAP9-2	0.000114274	0.000308777	-0.992985472	0.992985472	M1	Male	trans
cg26083389_KRTAP9-8	0.000114274	0.000308777	-0.992985472	0.992985472	M1	Male	trans
cg26083389_RNU6-1021P	0.000114274	0.000308777	-0.992985472	0.992985472	M1	Male	trans
cg26083389_RNU6-924P	0.000114274	0.000308777	-0.704761842	0.704761842	M1	Male	trans
cg26083389_RPS11P1	0.000114274	0.000308777	-0.360545268	0.360545268	M1	Male	trans
cg26083389_KRTAP6-2	0.000114274	0.000308777	-0.704761842	0.704761842	M1	Male	trans
cg26083389_KRTAP6-1	0.000114274	0.000308777	-0.815820813	0.815820813	M1	Male	trans
cg26083389_BNIP3P2	0.000114274	0.000308777	-0.992985472	0.992985472	M1	Male	trans
cg26083389_ENSG00000203825	0.000114274	0.000308777	-0.992985472	0.992985472	M1	Male	trans
cg26083389_ENSG00000214259	0.000114274	0.000308777	-0.815820813	0.815820813	M1	Male	trans
cg26083389_RPL36AP52	0.000114274	0.000308777	-0.704761842	0.704761842	M1	Male	trans
cg26083389_ENSG00000223440	0.000114274	0.000308777	-0.992985472	0.992985472	M1	Male	trans
cg26083389_TCERG1P1	0.000114274	0.000308777	-0.992985472	0.992985472	M1	Male	trans
cg26083389_ENSG00000224585	0.000114274	0.000308777	-0.992985472	0.992985472	M1	Male	trans
cg26083389_ENSG00000225519	0.000114274	0.000308777	-0.311283375	0.311283375	M1	Male	trans
cg26083389_ENSG00000225660	0.000114274	0.000308777	-0.992985472	0.992985472	M1	Male	trans
cg26083389_ENSG00000230516	0.000114274	0.000308777	-0.502103002	0.502103002	M1	Male	trans
cg26083389_ENSG00000230680	0.000114274	0.000308777	-0.992985472	0.992985472	M1	Male	trans
cg26083389_ENSG00000231405	0.000114274	0.000308777	-0.992985472	0.992985472	M1	Male	trans
cg26083389_RPL30P15	0.000114274	0.000308777	-0.992985472	0.992985472	M1	Male	trans
cg26083389_RPS7P13	0.000114274	0.000308777	-0.704761842	0.704761842	M1	Male	trans
cg26083389_ENSG00000236403	0.000114274	0.000308777	-0.992985472	0.992985472	M1	Male	trans
cg26083389_ENSG00000237553	0.000114274	0.000308777	-0.131927654	0.131927654	M1	Male	trans
cg26083389_ENSG00000237920	0.000114274	0.000308777	-0.488528595	0.488528595	M1	Male	trans
cg26083389_USP9YP4	0.000114274	0.000308777	-0.992985472	0.992985472	M1	Male	trans
cg26083389_HMGB1P15	0.000114274	0.000308777	-0.890796525	0.890796525	M1	Male	trans
cg26083389_OR4F15	0.000114274	0.000308777	-0.050959075	0.050959075	M1	Male	trans
cg06947811_RN7SL263P	0.000114275	0.000308779	0.597764041	0.597764041	M1	Male	trans
cg17553854_MIR1915HG	0.000114275	0.000308779	0.464519883	0.464519883	M1	Male	trans
cg12315942_ANKRD20A9P	0.000114276	0.000308781	-0.32999718	0.32999718	M1	Male	trans
cg10387173_RPS6P15	0.000114276	0.000308781	-0.868281529	0.868281529	M1	Male	trans
cg09711028_UBTFL3	0.000114277	0.000308782	-0.824216476	0.824216476	M1	Male	trans
cg20821566_AKT1S1	0.000114277	0.000308783	0.498450194	0.498450194	M1	Male	trans
cg13362012_ENSG00000236658	0.000114281	0.000308791	-0.988863469	0.988863469	M1	Male	trans
cg18635670_ACTG1P10	0.000114281	0.000308792	0.65114305	0.65114305	M1	Male	trans
cg21613549_CLSTN2	0.000114282	0.000308793	-0.320238657	0.320238657	M1	Male	trans
cg00137264_OR2AT4	0.000114283	0.000308793	-0.074241416	0.074241416	M1	Male	trans
cg02399049_HMGN1P4	0.000114283	0.000308794	0.549072067	0.549072067	M1	Male	trans
cg24466611_LINC01880	0.000114283	0.000308794	-0.355899464	0.355899464	M1	Male	trans
cg09177248_ZDHHC20P2	0.000114286	0.0003088	-0.887869128	0.887869128	M1	Male	trans
cg07330196_PLA2R1	0.000114287	0.000308803	-0.775588279	0.775588279	M1	Male	trans
cg25849727_MIR532	0.000114288	0.000308803	-1.191327981	1.191327981	M1	Male	trans
cg06754924_IGHV3-53	0.000114288	0.000308803	-0.622082238	0.622082238	M1	Male	trans
cg03865648_NAV2	0.000114289	0.000308806	1.026967102	1.026967102	M1	Male	trans
cg01280849_KRT24	0.000114292	0.000308812	0.655366883	0.655366883	M1	Male	trans
cg02720442_DLX6	0.000114294	0.000308819	0.441288036	0.441288036	M1	Male	trans
cg09483607_RPP14	0.000114295	0.000308819	-0.55143886	0.55143886	M1	Male	trans
cg13019493_ENSG00000229494	0.000114296	0.000308822	-0.718741428	0.718741428	M1	Male	trans
cg21171335_SNORD35B	0.000114296	0.000308822	0.308035211	0.308035211	M1	Male	trans
cg17324588_GTF2H2B	0.000114297	0.000308822	-0.673660039	0.673660039	M1	Male	trans
cg20927800_RNU6-1293P	0.000114299	0.000308827	-0.51645026	0.51645026	M1	Male	trans
cg22791879_ARRDC2	0.0001143	0.000308829	-0.590143224	0.590143224	M1	Male	trans
cg15889703_MYT1L	0.000114302	0.000308833	-0.093755995	0.093755995	M1	Male	trans
cg07470104_FXYD6	0.000114302	0.000308833	-0.752021171	0.752021171	M1	Male	trans
cg05222671_BEGAIN	0.000114303	0.000308836	-0.598990023	0.598990023	M1	Male	trans
cg15073496_TRBV29-1	0.000114303	0.000308836	-0.861163003	0.861163003	M1	Male	trans
cg05715751_LINC00454	0.000114303	0.000308836	-0.913542267	0.913542267	M1	Male	trans
cg25324442_EGFR-AS1	0.000114305	0.00030884	0.619574671	0.619574671	M1	Male	trans
cg01665243_B3GALT5	0.000114306	0.000308842	0.832458252	0.832458252	M1	Male	trans
cg07020979_NEIL2	0.00011431	0.00030885	-0.462827865	0.462827865	M1	Male	trans
cg00070370_IGHV3-66	0.000114311	0.000308852	-0.826737742	0.826737742	M1	Male	trans
cg17477995_LAMA2	0.000114311	0.000308853	-0.445919491	0.445919491	M1	Male	trans
cg12372706_REG1A	0.000114311	0.000308853	-0.516524878	0.516524878	M1	Male	trans
cg18875551_ENSG00000243378	0.000114313	0.000308857	-0.369819679	0.369819679	M1	Male	trans
cg08426938_ENSG00000217648	0.000114314	0.000308857	-0.57352573	0.57352573	M1	Male	trans
cg24600457_NIPA2P2	0.000114314	0.000308857	-0.453304295	0.453304295	M1	Male	trans
cg24600457_ADGRG4	0.000114314	0.000308857	-0.411457718	0.411457718	M1	Male	trans
cg16064295_CNOT4	0.000114315	0.000308857	-0.744978588	0.744978588	M1	Male	trans
cg16064295_ZNF791	0.000114315	0.000308857	-0.719175653	0.719175653	M1	Male	trans
cg02401524_RPS16P2	0.000114315	0.000308857	-0.814733359	0.814733359	M1	Male	trans
cg25215565_RBMX2P4	0.000114315	0.000308857	-0.465932496	0.465932496	M1	Male	trans
cg22362389_GPR160P1	0.000114315	0.000308857	-0.3878971	0.3878971	M1	Male	trans
cg13299279_ENSG00000176183	0.000114316	0.000308858	-1.773729836	1.773729836	M1	Male	trans
cg05985401_Y_RNA	0.000114318	0.000308862	0.819530912	0.819530912	M1	Male	trans
cg19408449_RN7SKP100	0.000114318	0.000308862	-0.389194359	0.389194359	M1	Male	trans
cg06025631_TRBJ2-7	0.000114319	0.000308863	0.329070065	0.329070065	M1	Male	trans
cg13433881_PRKCZ-AS1	0.00011432	0.000308865	0.628573067	0.628573067	M1	Male	trans
cg09926728_LINC02782	0.00011432	0.000308865	-0.503353641	0.503353641	M1	Male	trans
cg26305729_SHMT1P1	0.000114323	0.000308872	-0.795187222	0.795187222	M1	Male	trans
cg04725041_ARL6IP4	0.000114325	0.000308876	0.672700976	0.672700976	M1	Male	trans
cg14096042_HOXC5	0.000114325	0.000308876	-0.912010439	0.912010439	M1	Male	trans
cg26025506_TFAP2A-AS1	0.000114326	0.000308876	0.732280436	0.732280436	M1	Male	trans
cg07850274_WDR41	0.000114326	0.000308876	-0.694360317	0.694360317	M1	Male	trans
cg01569860_ENSG00000233577	0.000114326	0.000308876	-0.568652518	0.568652518	M1	Male	trans
cg11706829_ENSG00000223754	0.000114328	0.000308881	-0.618155262	0.618155262	M1	Male	trans
cg00999469_PPM1H	0.000114329	0.000308882	0.745345949	0.745345949	M1	Male	trans
cg01008267_RNU6-770P	0.000114331	0.000308886	-0.43428045	0.43428045	M1	Male	trans
cg02792740_SPRED1	0.000114331	0.000308886	0.581078571	0.581078571	M1	Male	trans
cg02671217_SLC16A2	0.000114331	0.000308886	-0.681186973	0.681186973	M1	Male	trans
cg14096042_R3HDML	0.000114331	0.000308886	-1.045992645	1.045992645	M1	Male	trans
cg19985056_ENSG00000243328	0.000114332	0.000308887	0.57482837	0.57482837	M1	Male	trans
cg26259001_ENSG00000238124	0.000114333	0.000308889	-0.960151326	0.960151326	M1	Male	trans
cg23309512_MPPED2	0.000114335	0.000308892	-0.503433518	0.503433518	M1	Male	trans
cg07850274_QSER1	0.000114336	0.000308894	-0.721679748	0.721679748	M1	Male	trans
cg10521230_RBPMS2P1	0.000114337	0.000308897	0.860268089	0.860268089	M1	Male	trans
cg12852285_RNU6-137P	0.000114338	0.000308899	-0.507829169	0.507829169	M1	Male	trans
cg20567311_SNORD115-9	0.00011434	0.000308905	-0.986955568	0.986955568	M1	Male	trans
cg19994026_TPH2	0.000114341	0.000308906	-0.490802435	0.490802435	M1	Male	trans
cg03179052_PCM1	0.000114342	0.000308908	-1.159462942	1.159462942	M1	Male	trans
cg21360245_RPL37P1	0.000114343	0.000308909	-0.589666475	0.589666475	M1	Male	trans
cg24358599_KRT43P	0.000114343	0.000308909	-0.373844849	0.373844849	M1	Male	trans
cg17713673_CFL1P2	0.000114343	0.000308909	0.935314692	0.935314692	M1	Male	trans
cg22120018_MIR219A1	0.000114345	0.000308912	-0.739116074	0.739116074	M1	Male	trans
cg26935330_ENSG00000196826	0.000114348	0.000308919	-0.733195316	0.733195316	M1	Male	trans
cg02807047_ENSG00000223946	0.00011435	0.000308926	0.5892532	0.5892532	M1	Male	trans
cg06749803_ENSG00000231336	0.000114351	0.000308927	0.530241808	0.530241808	M1	Male	trans
cg14994777_ECM2	0.000114352	0.000308929	-0.74101314	0.74101314	M1	Male	trans
cg19718309_MMP25	0.000114353	0.000308931	0.281996854	0.281996854	M1	Male	trans
cg25861660_SYT16	0.000114356	0.000308937	-0.619537559	0.619537559	M1	Male	trans
cg05889858_CD74	0.000114357	0.000308939	0.706506014	0.706506014	M1	Male	trans
cg00268443_KRT18P28	0.000114357	0.000308939	-0.965561614	0.965561614	M1	Male	trans
cg01257178_ACTG1P10	0.000114358	0.000308942	-0.613399961	0.613399961	M1	Male	trans
cg02425558_SH2D6	0.000114359	0.000308943	-0.318555937	0.318555937	M1	Male	trans
cg08764590_SLIT1	0.000114359	0.000308943	-0.601214672	0.601214672	M1	Male	trans
cg04060456_H3P11	0.000114361	0.000308948	-0.69094122	0.69094122	M1	Male	trans
cg07850274_USP12	0.000114364	0.000308955	-0.623804184	0.623804184	M1	Male	trans
cg09999381_ENSG00000235151	0.000114365	0.000308957	-0.980201115	0.980201115	M1	Male	trans
cg24092000_JPT2	0.000114366	0.00030896	-0.621128729	0.621128729	M1	Male	trans
cg04307318_RNY1P14	0.000114369	0.000308965	-0.50609674	0.50609674	M1	Male	trans
cg04112842_PGGT1BP1	0.000114369	0.000308966	-0.809847687	0.809847687	M1	Male	trans
cg12656219_ENSG00000229224	0.00011437	0.000308968	-0.713485185	0.713485185	M1	Male	trans
cg02732176_GNAI2P2	0.000114371	0.00030897	-1.331093989	1.331093989	M1	Male	trans
cg22052629_SLC6A13	0.000114374	0.000308977	-0.492704259	0.492704259	M1	Male	trans
cg07793432_APOBR	0.000114375	0.00030898	0.525175804	0.525175804	M1	Male	trans
cg27662789_CACNG4	0.000114377	0.000308983	0.250590194	0.250590194	M1	Male	trans
cg23073032_CBARP	0.000114377	0.000308983	0.651476347	0.651476347	M1	Male	trans
cg02401524_IBSP	0.000114377	0.000308983	-0.827346874	0.827346874	M1	Male	trans
cg04945651_BCL2A1	0.000114378	0.000308983	-0.397232288	0.397232288	M1	Male	trans
cg21836905_ENSG00000222031	0.000114378	0.000308984	-0.662858873	0.662858873	M1	Male	trans
cg04513703_BGN	0.000114378	0.000308984	-0.583971562	0.583971562	M1	Male	trans
cg16156113_TRAJ23	0.000114379	0.000308985	-0.371649014	0.371649014	M1	Male	trans
cg06502685_ENSG00000240934	0.000114381	0.000308988	-0.314206915	0.314206915	M1	Male	trans
cg05970080_MIF	0.000114381	0.000308988	-0.72472501	0.72472501	M1	Male	trans
cg16684958_CD163	0.000114382	0.000308992	0.559626346	0.559626346	M1	Male	trans
cg13552389_TBXT	0.000114383	0.000308992	0.546351301	0.546351301	M1	Male	trans
cg11376872_ENSG00000228027	0.000114385	0.000308997	-0.482207241	0.482207241	M1	Male	trans
cg14640477_ENSG00000111788	0.000114386	0.000308998	-0.593390793	0.593390793	M1	Male	trans
cg16444255_RNA5SP370	0.000114386	0.000308999	-0.76605064	0.76605064	M1	Male	trans
cg07793432_SLC27A4	0.000114388	0.000309002	0.584139906	0.584139906	M1	Male	trans
cg06103624_OTUD1	0.000114388	0.000309003	-0.462527502	0.462527502	M1	Male	trans
cg06320570_AKR1E2	0.000114389	0.000309003	-0.89440446	0.89440446	M1	Male	trans
cg07448055_BHLHB9	0.000114391	0.00030901	0.941396034	0.941396034	M1	Male	trans
cg15412826_KRT16P6	0.000114391	0.00030901	-0.845169035	0.845169035	M1	Male	trans
cg03513472_ENSG00000236643	0.000114392	0.000309011	-0.571924753	0.571924753	M1	Male	trans
cg04774563_ETS2	0.000114393	0.000309013	-0.339412635	0.339412635	M1	Male	trans
cg16999170_FAM24A	0.000114394	0.000309013	-1.109179579	1.109179579	M1	Male	trans
cg18404559_CD300LG	0.000114394	0.000309013	0.60000084	0.60000084	M1	Male	trans
cg19271242_ENSG00000235349	0.000114394	0.000309013	-0.473869842	0.473869842	M1	Male	trans
cg10009194_KRTAP25-1	0.000114395	0.000309015	-0.379889164	0.379889164	M1	Male	trans
cg02463988_RNA5SP292	0.000114397	0.000309019	-0.767631284	0.767631284	M1	Male	trans
cg24604127_GFRA4	0.000114397	0.000309019	-0.36900378	0.36900378	M1	Male	trans
cg02723741_SIRT3	0.000114398	0.000309022	-0.800344276	0.800344276	M1	Male	trans
cg14134417_PRUNEP1	0.000114402	0.000309031	-0.942296127	0.942296127	M1	Male	trans
cg15391723_RPS4XP2	0.000114402	0.000309031	-0.797103257	0.797103257	M1	Male	trans
cg11921348_AMER3	0.000114403	0.000309031	-0.191296234	0.191296234	M1	Male	trans
cg09095858_RNA5SP474	0.000114403	0.000309031	-0.839006943	0.839006943	M1	Male	trans
cg02792740_FBXO5	0.000114403	0.000309031	0.533173465	0.533173465	M1	Male	trans
cg00447018_GJB7	0.000114404	0.000309032	-0.777891495	0.777891495	M1	Male	trans
cg16841727_KRBOX1	0.000114405	0.000309035	-0.598668592	0.598668592	M1	Male	trans
cg06103624_DYNLT2B	0.000114405	0.000309035	-0.561097594	0.561097594	M1	Male	trans
cg16143544_WASF1	0.000114406	0.000309035	-0.33094887	0.33094887	M1	Male	trans
cg07793432_ZNF480	0.000114407	0.000309038	-0.664026253	0.664026253	M1	Male	trans
cg25958241_U3	0.000114409	0.000309042	-0.847083568	0.847083568	M1	Male	trans
cg06320570_MIR3681HG	0.000114409	0.000309042	-1.074327145	1.074327145	M1	Male	trans
cg19234089_TRAF3IP3	0.00011441	0.000309042	-0.91580706	0.91580706	M1	Male	trans
cg15099537_GIPC3	0.00011441	0.000309042	-0.428182315	0.428182315	M1	Male	trans
cg16551849_LINC02027	0.000114412	0.000309048	-0.59897711	0.59897711	M1	Male	trans
cg16064295_SLC4A4	0.000114412	0.000309048	-0.57190495	0.57190495	M1	Male	trans
cg20267322_GFRA3	0.000114414	0.000309051	1.042334115	1.042334115	M1	Male	trans
cg06635371_IGKJ4	0.000114414	0.000309051	0.6008282	0.6008282	M1	Male	trans
cg09121569_KIF25-AS1	0.000114415	0.000309052	-0.385358336	0.385358336	M1	Male	trans
cg07919744_MIR676	0.000114415	0.000309052	-0.596203909	0.596203909	M1	Male	trans
cg19793303_RNU6-32P	0.000114415	0.000309052	-0.402312398	0.402312398	M1	Male	trans
cg12638476_MIR548G	0.000114416	0.000309052	-0.709335163	0.709335163	M1	Male	trans
cg16977073_TRAF5	0.000114416	0.000309053	-0.644934202	0.644934202	M1	Male	trans
cg16078318_KIAA1671-AS1	0.000114417	0.000309055	-0.732037661	0.732037661	M1	Male	trans
cg21750040_BPIFB4	0.000114418	0.000309057	-0.332624926	0.332624926	M1	Male	trans
cg10988411_RN7SKP125	0.000114419	0.00030906	-0.336157438	0.336157438	M1	Male	trans
cg17355385_AQP6	0.00011442	0.00030906	0.515774453	0.515774453	M1	Male	trans
cg17971017_TBC1D3P4	0.00011442	0.00030906	0.694807732	0.694807732	M1	Male	trans
cg15938442_RN7SL187P	0.00011442	0.00030906	-0.813824941	0.813824941	M1	Male	trans
cg11593799_KRT18P13	0.000114423	0.000309066	-0.546781634	0.546781634	M1	Male	trans
cg04665311_RPL26P37	0.000114423	0.000309066	-0.637512697	0.637512697	M1	Male	trans
cg11924452_CFL1P2	0.000114423	0.000309066	-0.655808095	0.655808095	M1	Male	trans
cg12877532_RPS29P12	0.000114425	0.000309071	-0.746791804	0.746791804	M1	Male	trans
cg19408449_CDH5	0.000114426	0.000309071	-0.197968243	0.197968243	M1	Male	trans
cg05334062_SCGB1D2	0.000114427	0.000309073	-1.261079917	1.261079917	M1	Male	trans
cg16064295_TCEANC	0.000114428	0.000309074	-0.719873406	0.719873406	M1	Male	trans
cg16603103_RPS15P9	0.000114428	0.000309074	2.479808253	2.479808253	M1	Male	trans
cg25243455_LPO	0.000114428	0.000309074	0.566416796	0.566416796	M1	Male	trans
cg14694342_BTF3P9	0.000114428	0.000309074	0.714463415	0.714463415	M1	Male	trans
cg27039034_RNU6-71P	0.000114429	0.000309075	0.627242477	0.627242477	M1	Male	trans
cg15347519_LPGAT1-AS1	0.000114429	0.000309075	-0.723962259	0.723962259	M1	Male	trans
cg14235348_RNU6ATAC30P	0.000114433	0.000309085	-0.864334699	0.864334699	M1	Male	trans
cg25122934_CTSLP8	0.000114433	0.000309086	-0.646655763	0.646655763	M1	Male	trans
cg20638896_GAL	0.000114437	0.000309094	-0.655261108	0.655261108	M1	Male	trans
cg07793432_FAT4	0.000114437	0.000309094	-0.6738421	0.6738421	M1	Male	trans
cg23877043_SSX5	0.000114439	0.000309099	-0.699599662	0.699599662	M1	Male	trans
cg24086124_ENSG00000225337	0.000114442	0.000309105	-0.67959688	0.67959688	M1	Male	trans
cg00168193_ENSG00000242318	0.000114443	0.000309107	-0.705346661	0.705346661	M1	Male	trans
cg05521150_ENSG00000213774	0.000114445	0.000309111	0.566223267	0.566223267	M1	Male	trans
cg11115622_SPOCD1	0.000114445	0.000309112	0.540013281	0.540013281	M1	Male	trans
cg07235133_RPL35AP34	0.000114445	0.000309112	-0.68499751	0.68499751	M1	Male	trans
cg20281583_GP9	0.000114445	0.000309112	-0.578177796	0.578177796	M1	Male	trans
cg09936919_ENSG00000231024	0.000114446	0.000309112	-0.694844893	0.694844893	M1	Male	trans
cg08445957_PADI1	0.000114447	0.000309114	-0.515078564	0.515078564	M1	Male	trans
cg12273284_LINC01754	0.000114447	0.000309115	0.750920571	0.750920571	M1	Male	trans
cg09774124_ENSG00000224340	0.000114448	0.000309115	-0.543127345	0.543127345	M1	Male	trans
cg01708411_SLC38A8	0.000114449	0.000309117	0.560206208	0.560206208	M1	Male	trans
cg00146756_ENSG00000240478	0.000114449	0.000309117	-0.59709864	0.59709864	M1	Male	trans
cg11022062_ENSG00000232680	0.000114449	0.000309117	-0.870535305	0.870535305	M1	Male	trans
cg19234089_TREML2	0.00011445	0.000309118	-0.441884722	0.441884722	M1	Male	trans
cg11625107_RNU7-165P	0.000114451	0.000309118	-0.920325106	0.920325106	M1	Male	trans
cg22964985_ENSG00000235431	0.000114451	0.000309118	0.413661605	0.413661605	M1	Male	trans
cg00428160_RNU2-23P	0.000114452	0.000309121	-0.814637799	0.814637799	M1	Male	trans
cg04398282_MCCD1	0.000114453	0.000309123	-0.619945545	0.619945545	M1	Male	trans
cg19264599_ENSG00000231100	0.000114453	0.000309124	1.181628738	1.181628738	M1	Male	trans
cg14386951_MIR551B	0.000114458	0.000309136	0.538690091	0.538690091	M1	Male	trans
cg14267705_MED6	0.000114459	0.000309138	-0.728875573	0.728875573	M1	Male	trans
cg09221605_CSMD1	0.000114459	0.000309138	-0.629789974	0.629789974	M1	Male	trans
cg18281829_ALOX5AP	0.000114461	0.00030914	0.647531103	0.647531103	M1	Male	trans
cg09937487_RNU7-9P	0.000114463	0.000309146	-0.448039762	0.448039762	M1	Male	trans
cg02491754_ENSG00000233342	0.000114465	0.00030915	0.434859823	0.434859823	M1	Male	trans
cg04607323_DPYSL4	0.000114466	0.000309154	-0.998528907	0.998528907	M1	Male	trans
cg11056334_KLHL11	0.000114467	0.000309154	-0.328038024	0.328038024	M1	Male	trans
cg16484858_TRBV29-1	0.000114468	0.000309156	0.638963036	0.638963036	M1	Male	trans
cg16237565_RN7SL558P	0.000114469	0.000309157	-0.477171649	0.477171649	M1	Male	trans
cg25033405_GIMAP3P	0.000114469	0.000309157	-0.483183846	0.483183846	M1	Male	trans
cg05248860_GPR135	0.00011447	0.000309158	-0.705423487	0.705423487	M1	Male	trans
cg03189237_PRDM1	0.000114471	0.000309162	0.50783477	0.50783477	M1	Male	trans
cg11575912_CMYA5	0.000114472	0.000309164	0.692393552	0.692393552	M1	Male	trans
cg03119028_SNORD115-6	0.000114473	0.000309164	0.259533484	0.259533484	M1	Male	trans
cg18964140_OSM	0.000114474	0.000309167	-0.633047533	0.633047533	M1	Male	trans
cg17723355_KCNN1	0.000114476	0.000309171	0.305290771	0.305290771	M1	Male	trans
cg25085578_ENSG00000231569	0.000114477	0.000309173	-0.958396401	0.958396401	M1	Male	trans
cg20295071_KDR	0.000114477	0.000309173	1.815388377	1.815388377	M1	Male	trans
cg21600781_TIMP2	0.000114478	0.000309176	0.790337304	0.790337304	M1	Male	trans
cg07190763_ENSG00000235858	0.000114479	0.000309177	0.624441589	0.624441589	M1	Male	trans
cg02289343_OR2T34	0.00011448	0.000309177	-0.161007385	0.161007385	M1	Male	trans
cg26221506_PGPEP1L	0.00011448	0.000309177	-1.487142905	1.487142905	M1	Male	trans
cg02720442_CSTP1	0.00011448	0.000309177	0.338995511	0.338995511	M1	Male	trans
cg11889058_ENSG00000232555	0.00011448	0.000309177	-0.837702047	0.837702047	M1	Male	trans
cg08087560_ENSG00000203462	0.00011448	0.000309177	0.472716689	0.472716689	M1	Male	trans
cg08662043_ENSG00000236744	0.000114482	0.000309181	-0.549487916	0.549487916	M1	Male	trans
cg16999170_SLC35G1	0.000114483	0.000309182	-0.76725012	0.76725012	M1	Male	trans
cg05005609_ENSG00000226012	0.000114483	0.000309182	0.529134915	0.529134915	M1	Male	trans
cg22280068_IGHJ4	0.000114484	0.000309184	-0.73872534	0.73872534	M1	Male	trans
cg20180384_Y_RNA	0.000114485	0.000309185	0.691722657	0.691722657	M1	Male	trans
cg13468092_IFITM3P7	0.000114486	0.000309187	-0.405921679	0.405921679	M1	Male	trans
cg08681445_FREM3	0.000114487	0.000309189	-0.409322647	0.409322647	M1	Male	trans
cg12184937_OR10V1	0.000114487	0.000309189	-0.779783823	0.779783823	M1	Male	trans
cg10893014_ENSG00000230821	0.000114488	0.000309192	-0.557632853	0.557632853	M1	Male	trans
cg15042047_CCR10	0.000114492	0.000309202	-0.461636509	0.461636509	M1	Male	trans
cg12656219_ENSG00000232682	0.000114493	0.000309203	-0.628961351	0.628961351	M1	Male	trans
cg08455267_ENSG00000227189	0.000114493	0.000309203	0.658542199	0.658542199	M1	Male	trans
cg25880954_NKX2-1	0.000114493	0.000309203	-0.949879428	0.949879428	M1	Male	trans
cg01442214_GAPDHP27	0.000114495	0.000309205	-0.230797715	0.230797715	M1	Male	trans
cg04452523_TREML2	0.000114495	0.000309206	-0.365825857	0.365825857	M1	Male	trans
cg03269667_RNA5SP211	0.000114496	0.000309209	-0.422236809	0.422236809	M1	Male	trans
cg15712577_EMC3-AS1	0.0001145	0.000309217	-0.316784106	0.316784106	M1	Male	trans
cg18082669_ENSG00000235743	0.000114501	0.00030922	-0.586109992	0.586109992	M1	Male	trans
cg12143131_XXYLT1-AS2	0.000114502	0.000309222	0.583331004	0.583331004	M1	Male	trans
cg15042047_KRTAP16-1	0.000114503	0.000309223	-0.475731573	0.475731573	M1	Male	trans
cg06452518_RNF212	0.000114504	0.000309225	0.726470914	0.726470914	M1	Male	trans
cg17550009_REN	0.000114504	0.000309225	0.514114567	0.514114567	M1	Male	trans
cg12852285_C11orf1	0.000114505	0.000309226	-0.528456357	0.528456357	M1	Male	trans
cg11171466_ID3	0.000114506	0.00030923	0.631004909	0.631004909	M1	Male	trans
cg02920129_ENSG00000229261	0.000114506	0.00030923	0.731762974	0.731762974	M1	Male	trans
cg07414422_WDR93	0.000114509	0.000309235	0.490565691	0.490565691	M1	Male	trans
cg21946824_RNU6-409P	0.000114509	0.000309235	0.178022874	0.178022874	M1	Male	trans
cg00357546_ENSG00000234503	0.00011451	0.000309236	-0.476389417	0.476389417	M1	Male	trans
cg26221029_ENSG00000235840	0.00011451	0.000309236	-0.941350519	0.941350519	M1	Male	trans
cg17653352_RPL26P30	0.000114512	0.000309242	-0.654157033	0.654157033	M1	Male	trans
cg02671217_UBE2K	0.000114513	0.000309244	-0.564165543	0.564165543	M1	Male	trans
cg08160224_NAGPA	0.000114514	0.000309246	0.463091234	0.463091234	M1	Male	trans
cg12686105_PCDHB8	0.000114515	0.000309246	-0.400387918	0.400387918	M1	Male	trans
cg14127013_PDIA3P2	0.000114515	0.000309247	0.648612174	0.648612174	M1	Male	trans
cg12836961_LINC01312	0.000114516	0.000309247	-0.638393587	0.638393587	M1	Male	trans
cg01210264_ENSG00000228430	0.000114516	0.000309247	-1.780494937	1.780494937	M1	Male	trans
cg05597431_IGKV1OR-2	0.000114517	0.00030925	-0.404041468	0.404041468	M1	Male	trans
cg09300185_LINC01813	0.000114521	0.000309261	-0.620635408	0.620635408	M1	Male	trans
cg07850274_UBR3	0.000114522	0.000309261	-0.645545727	0.645545727	M1	Male	trans
cg07850274_DAP3	0.000114522	0.000309261	-0.601382007	0.601382007	M1	Male	trans
cg15554216_GUCA2A	0.000114524	0.000309265	-0.458765063	0.458765063	M1	Male	trans
cg24472388_BIRC5	0.000114524	0.000309266	-0.345176936	0.345176936	M1	Male	trans
cg00489898_LHX5	0.000114525	0.000309266	-0.749255359	0.749255359	M1	Male	trans
cg27459981_NXPE3	0.000114525	0.000309266	0.492124191	0.492124191	M1	Male	trans
cg15646741_ISLR2	0.000114526	0.000309267	0.514587329	0.514587329	M1	Male	trans
cg07096305_SPCS2	0.000114526	0.000309267	0.487272007	0.487272007	M1	Male	trans
cg18267081_SELENOKP3	0.000114527	0.00030927	0.549115999	0.549115999	M1	Male	trans
cg27533637_ENSG00000231863	0.000114527	0.00030927	-0.515596903	0.515596903	M1	Male	trans
cg04000274_KCNV1	0.000114528	0.00030927	-0.977688965	0.977688965	M1	Male	trans
cg09483607_GOLGA4	0.000114528	0.00030927	-0.578339124	0.578339124	M1	Male	trans
cg16156113_DLEU2	0.000114529	0.000309273	-0.361150135	0.361150135	M1	Male	trans
cg08847335_TIMM8BP1	0.00011453	0.000309274	-0.386534544	0.386534544	M1	Male	trans
cg11948367_CRISP3	0.00011453	0.000309274	0.473972413	0.473972413	M1	Male	trans
cg04608651_RPL37P6	0.000114531	0.000309274	0.590126759	0.590126759	M1	Male	trans
cg07330196_TRIAP1	0.000114531	0.000309274	-0.731945197	0.731945197	M1	Male	trans
cg10976219_RNU6-1195P	0.000114531	0.000309274	-0.411609844	0.411609844	M1	Male	trans
cg12486993_GAPDHP21	0.000114536	0.000309285	0.512574116	0.512574116	M1	Male	trans
cg11552363_MED6P1	0.000114536	0.000309285	-0.545586335	0.545586335	M1	Male	trans
cg13031190_PIEZO1P2	0.000114537	0.000309287	-1.172516553	1.172516553	M1	Male	trans
cg05154833_RNU6-227P	0.000114538	0.000309289	-0.549518183	0.549518183	M1	Male	trans
cg00480717_OR8B9P	0.000114539	0.000309291	-0.191402511	0.191402511	M1	Male	trans
cg24294835_SAGE2P	0.000114539	0.000309291	-0.913956029	0.913956029	M1	Male	trans
cg14584450_PDE1A	0.000114541	0.000309295	-0.389061215	0.389061215	M1	Male	trans
cg22503024_SLC25A51P4	0.000114542	0.000309296	-0.307335981	0.307335981	M1	Male	trans
cg14014665_TRAJ57	0.000114542	0.000309296	-0.618272689	0.618272689	M1	Male	trans
cg01710886_SLC30A3	0.000114542	0.000309296	1.13885054	1.13885054	M1	Male	trans
cg27545742_TCERG1L-AS1	0.000114543	0.000309298	-0.79338395	0.79338395	M1	Male	trans
cg01610685_RNU6-951P	0.000114544	0.000309301	1.649814187	1.649814187	M1	Male	trans
cg06338987_FABP2	0.000114545	0.000309302	-0.646172828	0.646172828	M1	Male	trans
cg10034640_ARF4P4	0.000114546	0.000309304	-0.432823421	0.432823421	M1	Male	trans
cg24487639_ST6GAL2-IT1	0.000114548	0.000309308	-0.567472039	0.567472039	M1	Male	trans
cg22280068_ENSG00000229052	0.000114548	0.000309308	-0.665476097	0.665476097	M1	Male	trans
cg17296217_HSPE1P6	0.000114549	0.000309309	-0.834321961	0.834321961	M1	Male	trans
cg09016212_PABPC1P8	0.000114551	0.000309313	0.295533222	0.295533222	M1	Male	trans
cg05631224_DLX6-AS1	0.000114552	0.000309314	0.491592203	0.491592203	M1	Male	trans
cg03655023_ENSG00000213985	0.000114552	0.000309314	-0.482106956	0.482106956	M1	Male	trans
cg12312923_HRH4	0.000114552	0.000309314	0.762719064	0.762719064	M1	Male	trans
cg02792740_MIS18A	0.000114552	0.000309314	0.532812058	0.532812058	M1	Male	trans
cg15074728_KRT23	0.000114553	0.000309314	-0.292860405	0.292860405	M1	Male	trans
cg16975684_RNU6-696P	0.000114553	0.000309314	-0.598284394	0.598284394	M1	Male	trans
cg01342225_RN7SL111P	0.000114554	0.000309316	-0.622044495	0.622044495	M1	Male	trans
cg04060288_HEXB	0.000114554	0.000309316	-0.907802761	0.907802761	M1	Male	trans
cg09236126_CIDEA	0.000114555	0.000309317	-0.413548268	0.413548268	M1	Male	trans
cg17106653_AGAP9	0.000114555	0.000309317	0.817381139	0.817381139	M1	Male	trans
cg20571761_LINC01692	0.000114555	0.000309317	-0.422707646	0.422707646	M1	Male	trans
cg21050001_TBXAS1	0.00011456	0.000309329	-0.244203226	0.244203226	M1	Male	trans
cg10869830_ENSG00000231951	0.000114561	0.00030933	0.609553608	0.609553608	M1	Male	trans
cg23782583_IGHV1-3	0.000114561	0.00030933	-0.516707604	0.516707604	M1	Male	trans
cg02340312_RNU6-525P	0.000114562	0.00030933	-0.715869478	0.715869478	M1	Male	trans
cg19579176_OR2V1	0.000114562	0.000309331	-0.072782108	0.072782108	M1	Male	trans
cg19932577_ENSG00000229757	0.000114564	0.000309334	-0.587317966	0.587317966	M1	Male	trans
cg21002542_APOH	0.000114564	0.000309334	-0.779851104	0.779851104	M1	Male	trans
cg14384158_ENSG00000225869	0.000114564	0.000309334	0.607236056	0.607236056	M1	Male	trans
cg08881019_BRWD1P3	0.000114564	0.000309334	0.567874025	0.567874025	M1	Male	trans
cg04945518_LINC01678	0.000114565	0.000309334	-0.52938047	0.52938047	M1	Male	trans
cg24443367_MSLN	0.000114565	0.000309334	-0.658675499	0.658675499	M1	Male	trans
cg21610436_RHOJ	0.000114565	0.000309334	-0.522249259	0.522249259	M1	Male	trans
cg23307143_GAGE12C	0.000114567	0.000309337	-0.744502142	0.744502142	M1	Male	trans
cg26356549_PPP1R3A	0.000114568	0.00030934	-0.687869353	0.687869353	M1	Male	trans
cg09833720_GORASP2	0.000114569	0.00030934	-0.358470257	0.358470257	M1	Male	trans
cg06224893_ENSG00000235546	0.000114569	0.000309341	-0.540160712	0.540160712	M1	Male	trans
cg06803261_AP1S2	0.000114571	0.000309345	-0.557718518	0.557718518	M1	Male	trans
cg25483271_MIR1305	0.000114572	0.000309349	-0.827207773	0.827207773	M1	Male	trans
cg11086960_GTF2H3	0.000114574	0.000309352	-0.697681355	0.697681355	M1	Male	trans
cg16542473_NLRP14	0.000114576	0.000309357	-0.632490406	0.632490406	M1	Male	trans
cg08229224_BTD	0.000114576	0.000309357	-0.481114933	0.481114933	M1	Male	trans
cg21050001_KCNH4	0.000114578	0.000309361	-0.246349608	0.246349608	M1	Male	trans
cg00819121_C11orf52	0.000114578	0.000309361	-0.73254916	0.73254916	M1	Male	trans
cg13999965_ADORA2BP1	0.000114579	0.000309362	-0.620824414	0.620824414	M1	Male	trans
cg02399049_ENSG00000213414	0.000114581	0.000309366	-0.810429001	0.810429001	M1	Male	trans
cg20300175_ENSG00000225869	0.000114581	0.000309366	0.558517329	0.558517329	M1	Male	trans
cg24543551_CCN5	0.000114582	0.000309368	-0.913195097	0.913195097	M1	Male	trans
cg00938920_ENSG00000239470	0.000114582	0.000309368	0.622995528	0.622995528	M1	Male	trans
cg02807047_TMPRSS11CP	0.000114583	0.000309368	0.689454779	0.689454779	M1	Male	trans
cg04774563_SYT4	0.000114583	0.000309369	-0.114320638	0.114320638	M1	Male	trans
cg24264239_STMN2	0.000114583	0.000309369	-0.086918962	0.086918962	M1	Male	trans
cg24413826_RNU6-935P	0.000114584	0.00030937	-0.549102667	0.549102667	M1	Male	trans
cg11674404_RBM4B	0.000114584	0.00030937	-0.470416086	0.470416086	M1	Male	trans
cg27278810_PI3	0.000114585	0.000309372	0.757441674	0.757441674	M1	Male	trans
cg14837215_SYCN	0.000114586	0.000309373	0.640076549	0.640076549	M1	Male	trans
cg03393769_PRYP1	0.000114587	0.000309374	-1.115138522	1.115138522	M1	Male	trans
cg03734225_CXADR	0.000114587	0.000309374	-0.485610626	0.485610626	M1	Male	trans
cg14357008_TCEAL7	0.000114587	0.000309375	-0.394012303	0.394012303	M1	Male	trans
cg04060288_CHCHD7	0.000114588	0.000309376	-0.86220417	0.86220417	M1	Male	trans
cg20102246_MS4A13	0.000114588	0.000309376	0.351002835	0.351002835	M1	Male	trans
cg17764057_DPEP3	0.000114588	0.000309376	-0.938082016	0.938082016	M1	Male	trans
cg23792679_MIR647	0.000114589	0.000309376	0.77815866	0.77815866	M1	Male	trans
cg20983125_PIK3AP1	0.000114589	0.000309376	-0.456709569	0.456709569	M1	Male	trans
cg19110931_RNU6-813P	0.00011459	0.000309378	-0.650970438	0.650970438	M1	Male	trans
cg20494891_C15orf62	0.000114591	0.000309381	0.483787257	0.483787257	M1	Male	trans
cg10175261_C7orf69	0.000114592	0.000309381	-0.447299556	0.447299556	M1	Male	trans
cg17969084_RANP4	0.000114593	0.000309383	0.507162493	0.507162493	M1	Male	trans
cg13370086_DTL	0.000114593	0.000309384	-0.573810249	0.573810249	M1	Male	trans
cg01782969_ENSG00000229494	0.000114594	0.000309385	-0.629693816	0.629693816	M1	Male	trans
cg07869719_EIF3MP1	0.000114597	0.000309391	-0.646253302	0.646253302	M1	Male	trans
cg15209419_DEFA1	0.000114598	0.000309393	-0.597417861	0.597417861	M1	Male	trans
cg00232388_DTX1	0.000114598	0.000309393	-0.585384404	0.585384404	M1	Male	trans
cg23006147_TFCP2L1	0.000114598	0.000309393	-0.542978027	0.542978027	M1	Male	trans
cg02805689_DENND2A	0.000114599	0.000309393	-0.370930427	0.370930427	M1	Male	trans
cg07474672_ATG4C	0.000114599	0.000309393	-0.768004581	0.768004581	M1	Male	trans
cg07615839_LHX5	0.000114599	0.000309393	0.789389856	0.789389856	M1	Male	trans
cg14267705_MIR548P	0.000114599	0.000309393	-0.783113713	0.783113713	M1	Male	trans
cg07815169_RNA5SP478	0.000114601	0.000309396	-0.546992094	0.546992094	M1	Male	trans
cg05351147_WASF3-AS1	0.000114602	0.000309398	-0.620416274	0.620416274	M1	Male	trans
cg09483607_DNTTIP2	0.000114602	0.000309398	-0.563676742	0.563676742	M1	Male	trans
cg02931193_FEZF1-AS1	0.000114605	0.000309405	-0.338282468	0.338282468	M1	Male	trans
cg07793432_NDOR1	0.000114605	0.000309405	0.623202672	0.623202672	M1	Male	trans
cg09581100_MTCO2P12	0.000114605	0.000309405	-0.248090031	0.248090031	M1	Male	trans
cg20918017_FAM138B	0.000114606	0.000309407	-0.490911735	0.490911735	M1	Male	trans
cg13921622_SNED1-AS1	0.000114607	0.00030941	-0.663976711	0.663976711	M1	Male	trans
cg04687371_ADM	0.000114608	0.00030941	-0.317278486	0.317278486	M1	Male	trans
cg20821566_PCBP4	0.000114608	0.00030941	0.467869492	0.467869492	M1	Male	trans
cg07793432_OGA	0.000114608	0.00030941	-0.719612656	0.719612656	M1	Male	trans
cg26287816_KRT8P14	0.000114609	0.000309411	0.511101861	0.511101861	M1	Male	trans
cg12852285_ENSG00000224583	0.00011461	0.000309411	-0.619566697	0.619566697	M1	Male	trans
cg03353560_THBS1	0.00011461	0.000309411	-0.489204815	0.489204815	M1	Male	trans
cg07096305_NET1	0.00011461	0.000309411	0.391033031	0.391033031	M1	Male	trans
cg25486949_COX6CP17	0.00011461	0.000309411	0.802507622	0.802507622	M1	Male	trans
cg21171335_RNU4-84P	0.00011461	0.000309411	0.703860837	0.703860837	M1	Male	trans
cg24294835_MIR455	0.000114611	0.000309412	-0.776200646	0.776200646	M1	Male	trans
cg10486833_EIF3LP2	0.000114612	0.000309413	-0.556424973	0.556424973	M1	Male	trans
cg18323236_HAPLN1	0.000114613	0.000309417	0.613395116	0.613395116	M1	Male	trans
cg25505551_ENSG00000228527	0.000114614	0.000309417	-0.534285536	0.534285536	M1	Male	trans
cg02225599_NPRL3	0.000114614	0.000309418	0.505860039	0.505860039	M1	Male	trans
cg09755512_LINC02476	0.000114614	0.000309418	-0.578335774	0.578335774	M1	Male	trans
cg17969084_DDX39BP1	0.000114617	0.000309425	0.507428863	0.507428863	M1	Male	trans
cg09774124_ENSG00000229019	0.000114618	0.000309426	-0.393579203	0.393579203	M1	Male	trans
cg16810343_APCS	0.000114619	0.000309428	0.913495155	0.913495155	M1	Male	trans
cg25578798_RNU6-520P	0.000114619	0.000309429	3.089885575	3.089885575	M1	Male	trans
cg14098470_CHRNB2	0.000114621	0.000309432	1.136311346	1.136311346	M1	Male	trans
cg13672736_MICD	0.000114622	0.000309433	-0.554798128	0.554798128	M1	Male	trans
cg12540946_RNU7-26P	0.000114623	0.000309435	-0.457500348	0.457500348	M1	Male	trans
cg14062304_SLC7A3	0.000114623	0.000309436	-0.85205011	0.85205011	M1	Male	trans
cg20596329_PGPEP1L	0.000114625	0.000309438	0.576968122	0.576968122	M1	Male	trans
cg27651003_CAV3	0.000114628	0.000309446	0.467332902	0.467332902	M1	Male	trans
cg17096979_CFC1B	0.000114628	0.000309446	-1.031946995	1.031946995	M1	Male	trans
cg21668166_RPS15AP39	0.000114628	0.000309446	-0.567295918	0.567295918	M1	Male	trans
cg20847114_ENSG00000237994	0.000114629	0.000309447	-0.309556922	0.309556922	M1	Male	trans
cg09174638_COL11A2P1	0.000114629	0.000309447	-0.49769499	0.49769499	M1	Male	trans
cg17706086_FTH1P6	0.00011463	0.000309448	-0.592719894	0.592719894	M1	Male	trans
cg25961952_RNU6-442P	0.000114631	0.00030945	-0.440503093	0.440503093	M1	Male	trans
cg15120247_ARNTL2	0.000114635	0.000309461	-0.480763803	0.480763803	M1	Male	trans
cg11086960_NAA15	0.000114636	0.000309462	-0.720020645	0.720020645	M1	Male	trans
cg17522386_LINC01281	0.000114636	0.000309462	-0.75159183	0.75159183	M1	Male	trans
cg09602360_SRRM3	0.000114636	0.000309462	0.588702175	0.588702175	M1	Male	trans
cg07743204_LGI3	0.000114637	0.000309462	-0.416767881	0.416767881	M1	Male	trans
cg08426938_EIF4EBP2	0.000114637	0.000309462	-0.576386664	0.576386664	M1	Male	trans
cg05387905_MIR128-2	0.000114637	0.000309463	-0.759214512	0.759214512	M1	Male	trans
cg27459981_CERKL	0.000114638	0.000309465	0.457116616	0.457116616	M1	Male	trans
cg18014437_LAMTOR5	0.000114639	0.000309466	0.514863962	0.514863962	M1	Male	trans
cg13370121_ENSG00000227598	0.000114639	0.000309466	-0.466302405	0.466302405	M1	Male	trans
cg11047442_RPL35AP37	0.000114641	0.000309468	-0.76758183	0.76758183	M1	Male	trans
cg07833852_ENSG00000233110	0.000114641	0.000309468	-0.459121343	0.459121343	M1	Male	trans
cg16653703_DMRT2	0.000114641	0.000309468	-0.737843399	0.737843399	M1	Male	trans
cg06502685_ZFYVE9P1	0.000114641	0.000309469	-0.372906879	0.372906879	M1	Male	trans
cg26034147_RPS12P24	0.000114643	0.000309472	-0.452570315	0.452570315	M1	Male	trans
cg22709100_SLC25A47	0.000114643	0.000309472	-0.752854371	0.752854371	M1	Male	trans
cg02792740_SRSF1	0.000114645	0.000309477	0.580540976	0.580540976	M1	Male	trans
cg05006567_RFTN2	0.000114646	0.000309477	-4.567826377	4.567826377	M1	Male	trans
cg07904290_ENSG00000215380	0.000114647	0.000309481	-0.401689796	0.401689796	M1	Male	trans
cg04924345_CNTNAP4	0.000114649	0.000309485	-0.162763247	0.162763247	M1	Male	trans
cg08841544_PRDX4	0.000114651	0.00030949	-0.6376466	0.6376466	M1	Male	trans
cg16156113_ENSG00000224029	0.000114652	0.000309492	-0.380031431	0.380031431	M1	Male	trans
cg22052629_ENSG00000240983	0.000114653	0.000309495	-0.519218115	0.519218115	M1	Male	trans
cg03915648_NECTIN3	0.000114655	0.000309498	0.618476985	0.618476985	M1	Male	trans
cg17051704_ATF2	0.000114657	0.000309503	0.585736931	0.585736931	M1	Male	trans
cg23151860_C11orf54	0.000114659	0.000309506	0.826260769	0.826260769	M1	Male	trans
cg24566538_TAX1BP3	0.000114661	0.000309511	0.466004821	0.466004821	M1	Male	trans
cg14674743_RNU6-214P	0.000114661	0.000309511	-0.482505452	0.482505452	M1	Male	trans
cg16096414_ENSG00000225960	0.000114661	0.000309512	-0.408072666	0.408072666	M1	Male	trans
cg03771456_ENSG00000224513	0.000114662	0.000309512	-0.715398603	0.715398603	M1	Male	trans
cg15374032_TAL1	0.000114663	0.000309514	-0.615650365	0.615650365	M1	Male	trans
cg12225344_LINC00351	0.000114663	0.000309514	-0.328894695	0.328894695	M1	Male	trans
cg16327410_PLG	0.000114664	0.000309515	-0.758470516	0.758470516	M1	Male	trans
cg19082069_REEP6	0.000114666	0.00030952	0.405326867	0.405326867	M1	Male	trans
cg02679674_ENSG00000227733	0.000114666	0.000309521	-0.679110629	0.679110629	M1	Male	trans
cg00592410_G0S2	0.000114667	0.000309522	-0.362099857	0.362099857	M1	Male	trans
cg17943069_EGFR-AS1	0.000114669	0.000309525	1.069181169	1.069181169	M1	Male	trans
cg22077265_ART4	0.00011467	0.000309527	-0.60415856	0.60415856	M1	Male	trans
cg24430871_LINC00391	0.00011467	0.000309527	-0.565084178	0.565084178	M1	Male	trans
cg13299279_THEMIS3P	0.00011467	0.000309527	-1.374438223	1.374438223	M1	Male	trans
cg08229224_FAM160B1	0.000114671	0.000309527	-0.427986287	0.427986287	M1	Male	trans
cg22964985_RPL32P12	0.000114671	0.000309527	0.468074759	0.468074759	M1	Male	trans
cg26759296_IQCA1-AS1	0.000114671	0.000309527	-0.578893951	0.578893951	M1	Male	trans
cg12410054_RPL35P1	0.000114671	0.000309527	-0.656603548	0.656603548	M1	Male	trans
cg08426938_GLCE	0.000114672	0.000309528	-0.53456572	0.53456572	M1	Male	trans
cg14227773_ENSG00000204684	0.000114672	0.000309529	-0.506450173	0.506450173	M1	Male	trans
cg19952704_RPL12P17	0.000114673	0.00030953	0.612805507	0.612805507	M1	Male	trans
cg19776984_RNVU1-30	0.000114674	0.000309531	-0.885554392	0.885554392	M1	Male	trans
cg05619116_DTX1	0.000114674	0.000309531	0.677168608	0.677168608	M1	Male	trans
cg02959725_ENSG00000227766	0.000114675	0.000309534	-0.550278262	0.550278262	M1	Male	trans
cg09926389_TRY2P	0.000114678	0.000309541	-0.474958253	0.474958253	M1	Male	trans
cg07850274_HELLS	0.000114678	0.000309541	-0.62344631	0.62344631	M1	Male	trans
cg19432243_STAB1	0.000114681	0.000309546	-0.430903905	0.430903905	M1	Male	trans
cg23151860_JTB	0.000114681	0.000309546	0.794290254	0.794290254	M1	Male	trans
cg10074191_GRIK3	0.000114681	0.000309546	-0.520912642	0.520912642	M1	Male	trans
cg15188881_U3	0.000114682	0.000309548	-0.797398126	0.797398126	M1	Male	trans
cg07254630_IGLV1-44	0.000114683	0.00030955	-0.69090834	0.69090834	M1	Male	trans
cg24859375_CICP8	0.000114684	0.00030955	-0.778918649	0.778918649	M1	Male	trans
cg14925616_H3C4	0.000114684	0.00030955	0.789278826	0.789278826	M1	Male	trans
cg05324349_ENSG00000234259	0.000114684	0.00030955	-0.853670811	0.853670811	M1	Male	trans
cg14930498_LINC02531	0.000114685	0.000309552	-0.910328951	0.910328951	M1	Male	trans
cg23906454_HMGN1P35	0.000114686	0.000309554	0.839128109	0.839128109	M1	Male	trans
cg10991855_APLF	0.000114686	0.000309554	-0.431496993	0.431496993	M1	Male	trans
cg10039163_P2RX6P	0.000114687	0.000309554	-0.560430357	0.560430357	M1	Male	trans
cg26985471_ENSG00000237897	0.000114687	0.000309554	-0.51363128	0.51363128	M1	Male	trans
cg03653504_TMPRSS7	0.000114687	0.000309554	-0.489387252	0.489387252	M1	Male	trans
cg22796355_MIR103A2	0.000114687	0.000309554	-1.045038398	1.045038398	M1	Male	trans
cg07096305_COPA	0.000114688	0.000309555	0.473384579	0.473384579	M1	Male	trans
cg23641366_SNORD115-11	0.000114688	0.000309556	-1.647396659	1.647396659	M1	Male	trans
cg26015683_CECR9	0.00011469	0.000309559	0.483443724	0.483443724	M1	Male	trans
cg02877478_TDGF1P3	0.00011469	0.000309559	0.99619789	0.99619789	M1	Male	trans
cg07330196_RPS2P35	0.000114691	0.000309561	-0.878305052	0.878305052	M1	Male	trans
cg26484964_ENSG00000225898	0.000114692	0.000309562	0.637372772	0.637372772	M1	Male	trans
cg00044848_EDN2	0.000114693	0.000309565	-1.023155496	1.023155496	M1	Male	trans
cg20516643_RNA5SP300	0.000114695	0.000309569	-0.733247684	0.733247684	M1	Male	trans
cg19135536_RNY4P13	0.000114696	0.000309569	0.41790664	0.41790664	M1	Male	trans
cg24232370_FAM187B	0.000114696	0.000309569	-0.418994456	0.418994456	M1	Male	trans
cg19439837_SIGLEC11	0.000114696	0.000309569	-1.47744599	1.47744599	M1	Male	trans
cg03029993_RPL32P9	0.000114696	0.000309569	-0.476039126	0.476039126	M1	Male	trans
cg05889858_VDR	0.000114698	0.000309572	0.602143549	0.602143549	M1	Male	trans
cg22052629_PAXBP1-AS1	0.000114699	0.000309573	-0.599180835	0.599180835	M1	Male	trans
cg10533599_HS3ST3B1	0.000114699	0.000309573	-0.67523698	0.67523698	M1	Male	trans
cg01062838_DHX9P1	0.000114699	0.000309573	-0.897669835	0.897669835	M1	Male	trans
cg01216063_C6orf201	0.000114699	0.000309573	-0.734099864	0.734099864	M1	Male	trans
cg08879849_NAA11	0.0001147	0.000309574	-0.39963188	0.39963188	M1	Male	trans
cg16064295_ZNF223	0.000114701	0.000309576	-0.726962394	0.726962394	M1	Male	trans
cg19966787_RN7SL564P	0.000114702	0.000309577	-0.972583273	0.972583273	M1	Male	trans
cg21741562_RBISP1	0.000114703	0.000309578	0.458133669	0.458133669	M1	Male	trans
cg01861555_SIK1	0.000114703	0.000309578	-2.02250023	2.02250023	M1	Male	trans
cg10295807_ENSG00000240634	0.000114703	0.000309579	-0.487717826	0.487717826	M1	Male	trans
cg22503024_IGHV3-11	0.000114705	0.000309583	-0.760167171	0.760167171	M1	Male	trans
cg04054096_TRAV5	0.000114706	0.000309586	-0.517042268	0.517042268	M1	Male	trans
cg21816330_ENSG00000223539	0.000114708	0.00030959	0.360975719	0.360975719	M1	Male	trans
cg02124887_KLK10	0.000114708	0.00030959	0.43146785	0.43146785	M1	Male	trans
cg12658972_NPAP1P3	0.000114711	0.000309597	0.774805479	0.774805479	M1	Male	trans
cg14398342_RNU6-815P	0.000114713	0.000309601	-0.616205691	0.616205691	M1	Male	trans
cg14446103_HLA-F	0.000114714	0.000309604	-0.529684443	0.529684443	M1	Male	trans
cg21845869_PROS2P	0.000114715	0.000309604	-0.158537005	0.158537005	M1	Male	trans
cg20748012_PEAK3	0.000114716	0.000309606	-0.367380104	0.367380104	M1	Male	trans
cg26994094_GTF2H2B	0.000114716	0.000309606	-0.687028723	0.687028723	M1	Male	trans
cg01167064_MIR16-2	0.000114717	0.000309609	-0.36849206	0.36849206	M1	Male	trans
cg02736583_MTND2P12	0.00011472	0.000309615	0.637032443	0.637032443	M1	Male	trans
cg10744079_DNMT3AP1	0.00011472	0.000309615	0.580926084	0.580926084	M1	Male	trans
cg07615839_ACER2P1	0.000114721	0.000309616	0.392700536	0.392700536	M1	Male	trans
cg10980542_TLE4	0.000114721	0.000309617	0.574931816	0.574931816	M1	Male	trans
cg13879653_RNU6-842P	0.000114722	0.000309618	-1.173956479	1.173956479	M1	Male	trans
cg07793432_DMGDH	0.000114724	0.000309622	-0.689777048	0.689777048	M1	Male	trans
cg10976219_P3H2	0.000114725	0.000309624	-0.415902488	0.415902488	M1	Male	trans
cg04469325_ENSG00000225475	0.000114725	0.000309624	-0.95022421	0.95022421	M1	Male	trans
cg01134380_ENSG00000233542	0.000114726	0.000309625	-0.518919053	0.518919053	M1	Male	trans
cg25669593_LINC01285	0.000114726	0.000309625	-0.691187914	0.691187914	M1	Male	trans
cg25869196_NPM1P11	0.000114726	0.000309625	-0.531317132	0.531317132	M1	Male	trans
cg13172076_ABCA13	0.000114729	0.000309631	-0.977942412	0.977942412	M1	Male	trans
cg09055519_CCL17	0.000114729	0.000309632	-0.601674178	0.601674178	M1	Male	trans
cg03288751_PRM3	0.00011473	0.000309633	-0.337544471	0.337544471	M1	Male	trans
cg20381798_SH3D21	0.000114731	0.000309635	1.762203558	1.762203558	M1	Male	trans
cg12438392_FREM2-AS1	0.000114731	0.000309635	0.758748661	0.758748661	M1	Male	trans
cg17263716_DECR2	0.000114731	0.000309635	0.57995529	0.57995529	M1	Male	trans
cg02401524_VN1R5	0.000114733	0.000309638	-0.791205495	0.791205495	M1	Male	trans
cg14901243_ENSG00000241097	0.000114736	0.000309647	0.449016983	0.449016983	M1	Male	trans
cg16131126_LINC01323	0.000114737	0.000309647	-1.277411584	1.277411584	M1	Male	trans
cg05597431_NTSR2	0.000114737	0.000309647	-0.811445566	0.811445566	M1	Male	trans
cg00629730_FCGR1B	0.000114738	0.000309649	-0.274845342	0.274845342	M1	Male	trans
cg26031613_ANKRD24	0.000114738	0.000309649	0.923330881	0.923330881	M1	Male	trans
cg09189551_HMGB3P7	0.000114738	0.000309649	-0.724330252	0.724330252	M1	Male	trans
cg27188340_LINC01280	0.000114739	0.000309649	-0.59950185	0.59950185	M1	Male	trans
cg08285570_NPNT	0.000114739	0.000309649	-0.563289128	0.563289128	M1	Male	trans
cg07274572_TNIP2	0.000114739	0.000309649	0.557050571	0.557050571	M1	Male	trans
cg05799088_SLC2A3	0.00011474	0.000309651	-0.281035519	0.281035519	M1	Male	trans
cg08847335_SNORD116-18	0.00011474	0.000309651	-0.336541429	0.336541429	M1	Male	trans
cg20291244_FOXO6	0.000114741	0.000309651	0.447314607	0.447314607	M1	Male	trans
cg10835559_ERICH4	0.000114742	0.000309654	-0.623800385	0.623800385	M1	Male	trans
cg23691223_DDX12P	0.000114743	0.000309655	0.739216654	0.739216654	M1	Male	trans
cg11924452_MIR141	0.000114743	0.000309656	-0.490579135	0.490579135	M1	Male	trans
cg05929553_RN7SL635P	0.000114744	0.000309657	-0.313884433	0.313884433	M1	Male	trans
cg15209419_IGHV6-1	0.000114745	0.000309658	-0.803310091	0.803310091	M1	Male	trans
cg09272186_SUGCT	0.000114746	0.000309659	1.109280694	1.109280694	M1	Male	trans
cg01921484_SLC15A1	0.000114746	0.000309659	-0.571494913	0.571494913	M1	Male	trans
cg14552882_LINC01961	0.000114746	0.000309659	-0.748255695	0.748255695	M1	Male	trans
cg13419774_TET1	0.000114747	0.00030966	-0.852154205	0.852154205	M1	Male	trans
cg18132546_PSCA	0.000114747	0.000309661	-0.611778157	0.611778157	M1	Male	trans
cg04858096_REEP4	0.000114747	0.000309661	-0.482231273	0.482231273	M1	Male	trans
cg17222685_LRRC72	0.000114748	0.000309661	0.367128983	0.367128983	M1	Male	trans
cg13229245_SUB1P1	0.000114748	0.000309661	0.386968495	0.386968495	M1	Male	trans
cg02949296_SPRY4	0.000114748	0.000309661	-1.025184308	1.025184308	M1	Male	trans
cg05986572_ENSG00000235785	0.000114749	0.000309663	0.825250007	0.825250007	M1	Male	trans
cg25479848_CRYAA	0.000114751	0.000309666	-0.649136576	0.649136576	M1	Male	trans
cg00060475_ENSG00000229112	0.000114754	0.000309674	-0.481483711	0.481483711	M1	Male	trans
cg24092000_TTC12	0.000114754	0.000309674	-0.57230349	0.57230349	M1	Male	trans
cg02378006_ASS1	0.000114755	0.000309675	0.480550201	0.480550201	M1	Male	trans
cg07096305_PRKAA2	0.000114755	0.000309675	0.550042961	0.550042961	M1	Male	trans
cg18093161_DACT3	0.000114756	0.000309677	-0.339224301	0.339224301	M1	Male	trans
cg15001930_GORASP2	0.000114757	0.000309679	-0.609865709	0.609865709	M1	Male	trans
cg08933691_RN7SL156P	0.000114757	0.000309679	-0.474382193	0.474382193	M1	Male	trans
cg07543199_ENSG00000239517	0.000114757	0.000309679	-0.741012088	0.741012088	M1	Male	trans
cg11047442_ENSG00000224054	0.000114758	0.00030968	-0.778044563	0.778044563	M1	Male	trans
cg11047442_XGY1	0.000114758	0.00030968	-0.397302948	0.397302948	M1	Male	trans
cg07850274_ZBTB37	0.000114759	0.00030968	-0.686429063	0.686429063	M1	Male	trans
cg12582819_USP9YP15	0.000114761	0.000309685	-0.72965815	0.72965815	M1	Male	trans
cg19498356_DANT1	0.000114763	0.000309691	0.609326074	0.609326074	M1	Male	trans
cg26867200_ENSG00000218730	0.000114764	0.000309692	-0.555426753	0.555426753	M1	Male	trans
cg01224863_SNORD115-29	0.000114765	0.000309695	-0.853126366	0.853126366	M1	Male	trans
cg02639667_SNORD14E	0.000114766	0.000309695	0.875259547	0.875259547	M1	Male	trans
cg02792740_TRIM44	0.000114766	0.000309695	0.557544202	0.557544202	M1	Male	trans
cg00490039_MMP26	0.000114767	0.000309695	-0.392010228	0.392010228	M1	Male	trans
cg19081270_KIF12	0.000114767	0.000309695	0.532278252	0.532278252	M1	Male	trans
cg24427175_ENSG00000234941	0.000114767	0.000309695	-0.434210123	0.434210123	M1	Male	trans
cg01307861_HNRNPA1P60	0.000114768	0.000309695	-0.701295769	0.701295769	M1	Male	trans
cg16964206_ENSG00000224981	0.000114768	0.000309695	-0.458547549	0.458547549	M1	Male	trans
cg11501596_HIF3A	0.000114768	0.000309695	-0.573549558	0.573549558	M1	Male	trans
cg11119525_PIN1P1	0.000114768	0.000309695	-1.140906678	1.140906678	M1	Male	trans
cg03915648_SOD1P1	0.000114769	0.000309699	0.60199341	0.60199341	M1	Male	trans
cg10097323_AKR1B15	0.00011477	0.0003097	-0.562186653	0.562186653	M1	Male	trans
cg00530579_ENSG00000223870	0.000114771	0.000309701	-0.607813389	0.607813389	M1	Male	trans
cg00530579_RN7SL666P	0.000114771	0.000309701	-0.457965642	0.457965642	M1	Male	trans
cg05861871_SLC22A3	0.000114774	0.000309708	-0.498688554	0.498688554	M1	Male	trans
cg01348938_ENSG00000234941	0.000114775	0.000309709	-0.412948407	0.412948407	M1	Male	trans
cg02196220_LINC02005	0.000114775	0.000309709	0.555139428	0.555139428	M1	Male	trans
cg03035495_PDYN	0.000114776	0.000309713	-0.845305741	0.845305741	M1	Male	trans
cg22168087_SASH3	0.000114778	0.000309717	0.388707399	0.388707399	M1	Male	trans
cg13797425_RN7SL184P	0.000114779	0.000309718	0.46227896	0.46227896	M1	Male	trans
cg04781796_RBPMS2	0.00011478	0.00030972	-0.69950035	0.69950035	M1	Male	trans
cg17971947_MYT1L	0.000114782	0.000309724	-0.18188658	0.18188658	M1	Male	trans
cg09233300_ARMCX6	0.000114782	0.000309725	1.016501786	1.016501786	M1	Male	trans
cg22716003_TERF1P6	0.000114784	0.000309728	-0.85118775	0.85118775	M1	Male	trans
cg16078318_TESPA1	0.000114784	0.000309729	-0.828071953	0.828071953	M1	Male	trans
cg03179052_ERICH5	0.000114785	0.00030973	-1.082248327	1.082248327	M1	Male	trans
cg15701795_LAD1	0.000114785	0.00030973	-0.667786568	0.667786568	M1	Male	trans
cg11921888_KRT17	0.000114787	0.000309733	-0.345542924	0.345542924	M1	Male	trans
cg22168087_ENSG00000236957	0.000114787	0.000309733	0.55798468	0.55798468	M1	Male	trans
cg10590338_ENSG00000225203	0.000114787	0.000309733	0.476452925	0.476452925	M1	Male	trans
cg01685353_COL14A1	0.000114788	0.000309735	-0.754411673	0.754411673	M1	Male	trans
cg05758100_KRT16P3	0.000114788	0.000309735	0.773037429	0.773037429	M1	Male	trans
cg00095099_NFKB2	0.000114789	0.000309736	-0.823343437	0.823343437	M1	Male	trans
cg09073539_SATB1	0.000114791	0.000309739	-0.628859348	0.628859348	M1	Male	trans
cg15781610_LOXL4	0.000114791	0.000309739	0.574024029	0.574024029	M1	Male	trans
cg06194070_ENSG00000235881	0.000114791	0.00030974	0.495933901	0.495933901	M1	Male	trans
cg03549208_SAXO1	0.000114792	0.00030974	-0.591037497	0.591037497	M1	Male	trans
cg19703425_ENSG00000230623	0.000114792	0.00030974	-1.030909745	1.030909745	M1	Male	trans
cg25933772_FBLN7	0.000114792	0.00030974	-0.829321502	0.829321502	M1	Male	trans
cg09480417_ENSG00000203647	0.000114793	0.000309741	-0.744293445	0.744293445	M1	Male	trans
cg06540372_OR4F5	0.000114793	0.000309741	-0.671479593	0.671479593	M1	Male	trans
cg06803261_ENSG00000230459	0.000114793	0.000309741	-0.640159862	0.640159862	M1	Male	trans
cg04083966_CRNN	0.000114795	0.000309744	-0.242114733	0.242114733	M1	Male	trans
cg07850274_HIPK1	0.000114796	0.000309746	-0.621701647	0.621701647	M1	Male	trans
cg21954196_KCNE2	0.000114798	0.000309752	-0.325188252	0.325188252	M1	Male	trans
cg19595970_MIR1302-6	0.000114799	0.000309752	-0.635051551	0.635051551	M1	Male	trans
cg25912474_PPP2R5B	0.000114799	0.000309754	0.648934336	0.648934336	M1	Male	trans
cg09802689_TPD52L1	0.0001148	0.000309755	0.608869453	0.608869453	M1	Male	trans
cg24347251_IGKV1-37	0.0001148	0.000309755	-0.909544893	0.909544893	M1	Male	trans
cg24092000_LINC01671	0.000114801	0.000309755	-0.542621298	0.542621298	M1	Male	trans
cg08426938_RNA5SP390	0.000114801	0.000309756	-0.513628655	0.513628655	M1	Male	trans
cg19276014_ENSG00000226984	0.000114802	0.000309757	-0.473959818	0.473959818	M1	Male	trans
cg24525967_IGKV2-24	0.000114802	0.000309757	-0.728458126	0.728458126	M1	Male	trans
cg03179052_COX20P1	0.000114803	0.000309757	-1.166721647	1.166721647	M1	Male	trans
cg18587557_ENSG00000237845	0.000114803	0.000309757	-0.600156228	0.600156228	M1	Male	trans
cg03734225_DSC1	0.000114803	0.000309758	-0.32127187	0.32127187	M1	Male	trans
cg09189551_RASL10A	0.000114806	0.000309765	0.899298185	0.899298185	M1	Male	trans
cg12849065_CICP11	0.000114807	0.000309766	-0.495961438	0.495961438	M1	Male	trans
cg03103060_ENSG00000206356	0.000114807	0.000309766	-0.574839238	0.574839238	M1	Male	trans
cg01093934_DCAF12L2	0.000114808	0.000309769	-0.524590682	0.524590682	M1	Male	trans
cg22314681_LINC01525	0.00011481	0.000309771	-0.485320723	0.485320723	M1	Male	trans
cg10392209_CLCN3P1	0.00011481	0.000309772	-0.564172299	0.564172299	M1	Male	trans
cg22052629_HDAC2	0.000114811	0.000309772	-0.577283039	0.577283039	M1	Male	trans
cg23383887_HSP90B1	0.000114811	0.000309772	-0.685770917	0.685770917	M1	Male	trans
cg20770572_ENSG00000229454	0.000114811	0.000309772	-0.826396503	0.826396503	M1	Male	trans
cg11328826_HIF3A	0.000114811	0.000309772	0.85084642	0.85084642	M1	Male	trans
cg04738673_ENSG00000219736	0.000114811	0.000309772	-0.763283439	0.763283439	M1	Male	trans
cg02429487_GAPDHP26	0.000114813	0.000309775	-0.637233739	0.637233739	M1	Male	trans
cg12537688_ATP6V1G2	0.000114815	0.00030978	-0.626602005	0.626602005	M1	Male	trans
cg11056334_RNF138	0.000114815	0.00030978	-0.374687118	0.374687118	M1	Male	trans
cg13318793_ENSG00000231357	0.000114816	0.000309781	0.723129885	0.723129885	M1	Male	trans
cg00658016_F2	0.000114818	0.000309784	0.411494954	0.411494954	M1	Male	trans
cg07850274_RAD52	0.000114818	0.000309784	-0.639008284	0.639008284	M1	Male	trans
cg24272257_BVES-AS1	0.000114818	0.000309784	-0.228338905	0.228338905	M1	Male	trans
cg05065888_HES5	0.000114818	0.000309785	-1.204268609	1.204268609	M1	Male	trans
cg11702172_RPL35AP19	0.000114819	0.000309786	-0.476565576	0.476565576	M1	Male	trans
cg18082669_TENM3-AS1	0.00011482	0.000309787	-0.302666356	0.302666356	M1	Male	trans
cg25047448_PSAT1P4	0.000114823	0.000309794	-0.670172174	0.670172174	M1	Male	trans
cg14378564_RN7SL229P	0.000114823	0.000309794	0.676146978	0.676146978	M1	Male	trans
cg01100542_ENSG00000224400	0.000114824	0.000309795	-0.58510851	0.58510851	M1	Male	trans
cg07405255_PPP2R2B	0.000114824	0.000309796	-0.722482687	0.722482687	M1	Male	trans
cg20821566_SGF29	0.000114825	0.000309796	0.514995782	0.514995782	M1	Male	trans
cg01280849_ENSG00000216516	0.000114825	0.000309796	0.615682291	0.615682291	M1	Male	trans
cg16919093_GTSF1	0.000114825	0.000309796	-1.207885847	1.207885847	M1	Male	trans
cg24458401_IL9	0.000114825	0.000309796	0.475346034	0.475346034	M1	Male	trans
cg02792740_OBI1	0.000114825	0.000309796	0.545688207	0.545688207	M1	Male	trans
cg14409406_ENSG00000202343	0.000114826	0.000309798	-0.675626182	0.675626182	M1	Male	trans
cg09322432_IL4	0.000114828	0.0003098	-0.814289599	0.814289599	M1	Male	trans
cg03151640_RNASE3	0.000114835	0.000309821	0.772212534	0.772212534	M1	Male	trans
cg16963484_MALT1	0.000114836	0.000309822	-0.377705398	0.377705398	M1	Male	trans
cg13468092_LINC00670	0.000114837	0.000309823	-0.372854116	0.372854116	M1	Male	trans
cg10801331_RPS13P5	0.000114838	0.000309824	-1.294612004	1.294612004	M1	Male	trans
cg25159207_SYCN	0.00011484	0.000309829	0.617953611	0.617953611	M1	Male	trans
cg23209762_C11orf40	0.00011484	0.000309829	-0.59404101	0.59404101	M1	Male	trans
cg16963484_PLGLB1	0.000114841	0.00030983	-0.459967313	0.459967313	M1	Male	trans
cg10798164_SNORA60	0.000114842	0.000309834	-0.820415523	0.820415523	M1	Male	trans
cg15552461_LOXL4	0.000114843	0.000309834	0.569105136	0.569105136	M1	Male	trans
cg01521225_PAX5	0.000114843	0.000309836	-0.761973116	0.761973116	M1	Male	trans
cg14550076_SNORA11G	0.000114848	0.000309848	-0.584440664	0.584440664	M1	Male	trans
cg09435929_CDY1B	0.000114849	0.000309849	0.412791559	0.412791559	M1	Male	trans
cg24856383_SNORA40	0.00011485	0.000309851	0.684755273	0.684755273	M1	Male	trans
cg17304678_AZGP1	0.00011485	0.000309851	0.777003904	0.777003904	M1	Male	trans
cg17693656_RN7SKP296	0.000114852	0.000309856	-0.51565964	0.51565964	M1	Male	trans
cg08172177_C3P1	0.000114853	0.000309858	-0.290377717	0.290377717	M1	Male	trans
cg13091140_TMCO5B	0.000114855	0.000309862	0.637083375	0.637083375	M1	Male	trans
cg16248390_KRT24	0.000114856	0.000309864	0.781341681	0.781341681	M1	Male	trans
cg01451277_BSND	0.000114856	0.000309864	-0.404747479	0.404747479	M1	Male	trans
cg03476252_ENSG00000235893	0.000114856	0.000309864	-0.638981674	0.638981674	M1	Male	trans
cg13703714_RAC1P6	0.000114858	0.000309866	-0.635391133	0.635391133	M1	Male	trans
cg07912401_RPL36AP40	0.000114858	0.000309866	-0.721561922	0.721561922	M1	Male	trans
cg17653352_RNU2-18P	0.000114858	0.000309866	-0.669516529	0.669516529	M1	Male	trans
cg22007578_ZNF192P2	0.000114858	0.000309866	0.47013324	0.47013324	M1	Male	trans
cg19194405_HRNR	0.000114859	0.000309867	-0.497436949	0.497436949	M1	Male	trans
cg12885203_C15orf62	0.000114859	0.000309868	0.51179653	0.51179653	M1	Male	trans
cg02660271_INHA	0.000114861	0.000309871	0.627276594	0.627276594	M1	Male	trans
cg09627057_IGHD5-12	0.000114864	0.000309877	-0.604802816	0.604802816	M1	Male	trans
cg07850274_ZNF644	0.000114864	0.000309877	-0.710447448	0.710447448	M1	Male	trans
cg16542473_ENSG00000227172	0.000114864	0.000309878	-0.654499573	0.654499573	M1	Male	trans
cg07793432_RHOT2	0.000114867	0.000309883	0.617339385	0.617339385	M1	Male	trans
cg05651489_YKT6	0.000114867	0.000309883	0.430194904	0.430194904	M1	Male	trans
cg22150680_CAPN6	0.000114867	0.000309883	-1.026072103	1.026072103	M1	Male	trans
cg21049965_STRIT1	0.000114867	0.000309883	-0.628015456	0.628015456	M1	Male	trans
cg01716603_ENSG00000226072	0.000114868	0.000309883	-0.600773954	0.600773954	M1	Male	trans
cg19408449_TRAV5	0.000114871	0.00030989	-0.313759832	0.313759832	M1	Male	trans
cg18452169_RNU6-1316P	0.000114872	0.000309893	-1.003139487	1.003139487	M1	Male	trans
cg25033405_LINC00431	0.000114872	0.000309893	-0.381928852	0.381928852	M1	Male	trans
cg00886748_SRSF3P6	0.000114873	0.000309893	-1.014903688	1.014903688	M1	Male	trans
cg07443778_LAPTM5	0.000114873	0.000309893	-0.56797052	0.56797052	M1	Male	trans
cg26459473_KRT38	0.000114873	0.000309894	-0.27991706	0.27991706	M1	Male	trans
cg17453456_NTM	0.000114874	0.000309894	0.720983062	0.720983062	M1	Male	trans
cg06105747_ENSG00000234436	0.000114874	0.000309895	-0.275340836	0.275340836	M1	Male	trans
cg00419213_BTBD16	0.000114875	0.000309895	0.62299441	0.62299441	M1	Male	trans
cg05155922_ENSG00000227189	0.000114875	0.000309895	0.847129283	0.847129283	M1	Male	trans
cg00393585_TMC7	0.000114876	0.000309897	0.456416581	0.456416581	M1	Male	trans
cg03029993_RN7SL668P	0.000114876	0.000309898	-0.796461455	0.796461455	M1	Male	trans
cg16476991_ENSG00000216480	0.000114877	0.0003099	0.470903037	0.470903037	M1	Male	trans
cg02062451_BCRP4	0.000114878	0.0003099	-0.67882675	0.67882675	M1	Male	trans
cg24816866_HIF3A	0.000114881	0.000309904	1.045132807	1.045132807	M1	Male	trans
cg19703425_CBX3P1	0.000114883	0.000309904	-0.930660206	0.930660206	M1	Male	trans
cg17051704_STRIT1	0.000114883	0.000309904	0.550856786	0.550856786	M1	Male	trans
cg06612671_ENSG00000220076	0.000114884	0.000309904	-0.240152962	0.240152962	M1	Male	trans
cg06612671_RN7SL299P	0.000114884	0.000309904	-0.715699402	0.715699402	M1	Male	trans
cg06612671_RN7SL201P	0.000114884	0.000309904	-0.715699402	0.715699402	M1	Male	trans
cg06612671_TPT1P2	0.000114884	0.000309904	-0.321023096	0.321023096	M1	Male	trans
cg06612671_MARK2P14	0.000114884	0.000309904	-0.715699402	0.715699402	M1	Male	trans
cg06612671_RPL7AP7	0.000114884	0.000309904	-0.416304486	0.416304486	M1	Male	trans
cg06612671_MARK2P10	0.000114884	0.000309904	-0.715699402	0.715699402	M1	Male	trans
cg06612671_RNF2P1	0.000114884	0.000309904	-0.165858028	0.165858028	M1	Male	trans
cg06612671_LINC02643	0.000114884	0.000309904	-0.228535434	0.228535434	M1	Male	trans
cg06612671_MIR1237	0.000114884	0.000309904	-0.321023096	0.321023096	M1	Male	trans
cg06612671_ENSG00000229395	0.000114884	0.000309904	-0.715699402	0.715699402	M1	Male	trans
cg06612671_ENSG00000239674	0.000114884	0.000309904	-0.416304486	0.416304486	M1	Male	trans
cg06612671_RN7SKP27	0.000114884	0.000309904	-0.507960733	0.507960733	M1	Male	trans
cg06612671_ENSG00000214210	0.000114884	0.000309904	-0.546245242	0.546245242	M1	Male	trans
cg06612671_ENSG00000226169	0.000114884	0.000309904	-0.507960733	0.507960733	M1	Male	trans
cg05230854_ENSG00000228010	0.000114884	0.000309904	-0.621952313	0.621952313	M1	Male	trans
cg02792740_WARS2	0.000114884	0.000309904	0.503362987	0.503362987	M1	Male	trans
cg16733809_LINC01679	0.000114885	0.000309904	-0.375902825	0.375902825	M1	Male	trans
cg14850837_ENSG00000212695	0.000114885	0.000309904	-0.364214118	0.364214118	M1	Male	trans
cg06803261_ARHGEF2-AS1	0.000114888	0.000309912	-0.549831553	0.549831553	M1	Male	trans
cg07068354_KLK1	0.000114889	0.000309913	-0.827272331	0.827272331	M1	Male	trans
cg08640059_HBA1	0.00011489	0.000309913	-1.012240409	1.012240409	M1	Male	trans
cg05984244_EEF1B2P8	0.00011489	0.000309913	0.863663168	0.863663168	M1	Male	trans
cg24051234_ZFP3	0.00011489	0.000309913	-1.071808366	1.071808366	M1	Male	trans
cg09045610_VSIG10L	0.000114892	0.000309918	-0.294121302	0.294121302	M1	Male	trans
cg25505551_CCNJL	0.000114894	0.000309924	-0.43838394	0.43838394	M1	Male	trans
cg25601460_EIF3MP1	0.000114896	0.000309927	-0.563370145	0.563370145	M1	Male	trans
cg07096305_CHML	0.000114897	0.00030993	0.45991557	0.45991557	M1	Male	trans
cg07712892_RPS16P8	0.000114897	0.00030993	-0.32627399	0.32627399	M1	Male	trans
cg07793432_PPM1F	0.000114898	0.000309932	0.502564281	0.502564281	M1	Male	trans
cg04457964_LINC01797	0.000114898	0.000309932	-0.967516393	0.967516393	M1	Male	trans
cg06330042_LOXL4	0.000114899	0.000309933	0.526272851	0.526272851	M1	Male	trans
cg00545295_ENSG00000229067	0.000114901	0.000309937	0.580428656	0.580428656	M1	Male	trans
cg10251456_ENSG00000231902	0.000114901	0.000309938	-0.277353148	0.277353148	M1	Male	trans
cg12693404_REN	0.000114902	0.00030994	0.587750989	0.587750989	M1	Male	trans
cg00204065_MYOM3	0.000114903	0.00030994	-0.614216058	0.614216058	M1	Male	trans
cg12701888_OR2J4P	0.000114903	0.000309941	-0.323048368	0.323048368	M1	Male	trans
cg02736583_ENSG00000228430	0.000114904	0.000309942	0.779664722	0.779664722	M1	Male	trans
cg10172250_USP9YP15	0.000114907	0.00030995	-0.710556751	0.710556751	M1	Male	trans
cg20339553_RNU6-243P	0.000114908	0.00030995	0.969536631	0.969536631	M1	Male	trans
cg17790037_APOC3	0.000114908	0.000309951	0.730018709	0.730018709	M1	Male	trans
cg21144161_TMEM14DP	0.000114911	0.000309957	-0.727855074	0.727855074	M1	Male	trans
cg18941079_MS4A1	0.000114913	0.000309962	-1.060125998	1.060125998	M1	Male	trans
cg17565444_ENSG00000214144	0.000114913	0.000309962	0.619344303	0.619344303	M1	Male	trans
cg27139419_LOXL4	0.000114915	0.000309965	0.558721753	0.558721753	M1	Male	trans
cg21186955_TLX3	0.000114915	0.000309965	0.908103607	0.908103607	M1	Male	trans
cg17003376_REN	0.000114915	0.000309965	0.595326256	0.595326256	M1	Male	trans
cg05828971_IGHV4-34	0.000114916	0.000309967	-1.044738887	1.044738887	M1	Male	trans
cg19344682_DYNC1I1	0.000114916	0.000309967	-0.70736884	0.70736884	M1	Male	trans
cg12031275_RN7SL505P	0.000114917	0.000309967	-0.444147961	0.444147961	M1	Male	trans
cg12578563_ATP5PDP2	0.000114921	0.000309977	-0.420728087	0.420728087	M1	Male	trans
cg07833852_LINC01813	0.000114922	0.000309979	-0.535392779	0.535392779	M1	Male	trans
cg20351959_TRAJ43	0.000114922	0.000309979	0.534313092	0.534313092	M1	Male	trans
cg24022528_ANHX	0.000114923	0.00030998	-0.424673274	0.424673274	M1	Male	trans
cg07850274_AP3B1	0.000114925	0.000309984	-0.624473993	0.624473993	M1	Male	trans
cg03655023_NSD3	0.000114927	0.00030999	-0.576303971	0.576303971	M1	Male	trans
cg08877853_ENSG00000236921	0.000114928	0.00030999	-0.702797854	0.702797854	M1	Male	trans
cg25588120_RPL5P32	0.000114928	0.000309991	-0.200578087	0.200578087	M1	Male	trans
cg22791879_ATG2A	0.000114928	0.000309991	-0.458824643	0.458824643	M1	Male	trans
cg24137511_RPL21P41	0.00011493	0.000309994	-0.953305045	0.953305045	M1	Male	trans
cg04741595_RNU6-321P	0.00011493	0.000309994	-0.638009609	0.638009609	M1	Male	trans
cg10499042_SOX18	0.000114932	0.000309997	-0.527784474	0.527784474	M1	Male	trans
cg20892139_CBX1P3	0.000114933	0.000309999	0.516158864	0.516158864	M1	Male	trans
cg00066022_KCNE2	0.000114935	0.000310004	-0.609384844	0.609384844	M1	Male	trans
cg02463739_PIN1P1	0.000114936	0.000310007	-0.971207674	0.971207674	M1	Male	trans
cg05042439_GAGE12F	0.000114936	0.000310007	-0.424570438	0.424570438	M1	Male	trans
cg09777042_TBC1D3P7	0.000114937	0.000310009	-0.612972459	0.612972459	M1	Male	trans
cg21592087_HOMER2	0.000114938	0.000310009	0.690646338	0.690646338	M1	Male	trans
cg15756601_IL1A	0.000114938	0.000310009	-0.669673035	0.669673035	M1	Male	trans
cg05492735_AHCYP5	0.000114939	0.000310012	-0.459546344	0.459546344	M1	Male	trans
cg07096305_ARHGAP19	0.00011494	0.000310014	0.495166928	0.495166928	M1	Male	trans
cg02792740_HCCS	0.000114941	0.000310016	0.526818813	0.526818813	M1	Male	trans
cg24916358_LOXL4	0.000114941	0.000310016	0.554762064	0.554762064	M1	Male	trans
cg03564215_ENSG00000206961	0.000114943	0.000310019	-0.161021266	0.161021266	M1	Male	trans
cg03098826_MAPT	0.000114943	0.000310019	-0.859358497	0.859358497	M1	Male	trans
cg04954144_ENSG00000239628	0.000114943	0.000310019	0.383757983	0.383757983	M1	Male	trans
cg04060288_RIOK3	0.000114943	0.000310019	-0.836392262	0.836392262	M1	Male	trans
cg03958058_TMC2	0.000114944	0.000310019	-0.519341575	0.519341575	M1	Male	trans
cg19197744_TRIM50	0.000114944	0.000310019	0.436710946	0.436710946	M1	Male	trans
cg08733159_MKRN8P	0.000114947	0.000310025	0.754226228	0.754226228	M1	Male	trans
cg22160267_IGLON5	0.000114947	0.000310025	0.374531506	0.374531506	M1	Male	trans
cg20737909_BEGAIN	0.000114947	0.000310025	0.478021506	0.478021506	M1	Male	trans
cg07596643_SNORA23	0.000114947	0.000310025	0.337890816	0.337890816	M1	Male	trans
cg26378518_BVES-AS1	0.000114948	0.000310025	-0.389650167	0.389650167	M1	Male	trans
cg03734225_TAMM41	0.000114949	0.000310027	-0.481534292	0.481534292	M1	Male	trans
cg01018054_RPL35AP34	0.00011495	0.000310031	-0.732229437	0.732229437	M1	Male	trans
cg23291158_LINC01827	0.000114951	0.000310031	-0.744083681	0.744083681	M1	Male	trans
cg12312923_LOXL4	0.000114953	0.000310037	0.52657846	0.52657846	M1	Male	trans
cg15576245_ENSG00000228940	0.000114954	0.000310037	-0.847254453	0.847254453	M1	Male	trans
cg26897236_DOHH	0.000114954	0.000310037	-1.148938035	1.148938035	M1	Male	trans
cg07712598_ENSG00000226592	0.000114954	0.000310037	-0.821794548	0.821794548	M1	Male	trans
cg01655658_OR6V1	0.000114954	0.000310038	0.91209484	0.91209484	M1	Male	trans
cg00886748_GUSBP6	0.000114956	0.00031004	-1.020863996	1.020863996	M1	Male	trans
cg15995131_ENSG00000179577	0.000114956	0.000310041	-0.300910337	0.300910337	M1	Male	trans
cg08229224_MYL12B	0.000114957	0.000310043	-0.454814161	0.454814161	M1	Male	trans
cg11787737_RN7SL97P	0.000114958	0.000310043	0.268121763	0.268121763	M1	Male	trans
cg15969804_LINC01679	0.000114958	0.000310043	-0.412274581	0.412274581	M1	Male	trans
cg00545295_ENSG00000229957	0.000114958	0.000310044	0.615380135	0.615380135	M1	Male	trans
cg15391723_ENSG00000224330	0.00011496	0.000310048	-1.008317623	1.008317623	M1	Male	trans
cg20697094_TMC7	0.000114961	0.000310049	0.468810992	0.468810992	M1	Male	trans
cg03603331_CDH15	0.000114962	0.000310051	-0.535011723	0.535011723	M1	Male	trans
cg03499829_ENSG00000173366	0.000114962	0.000310051	-0.875053626	0.875053626	M1	Male	trans
cg13370086_RAD18	0.000114962	0.000310051	-0.731598321	0.731598321	M1	Male	trans
cg09045610_ENSG00000240311	0.000114963	0.000310052	-0.404876715	0.404876715	M1	Male	trans
cg20688928_ENSG00000234337	0.000114964	0.000310055	-0.917230656	0.917230656	M1	Male	trans
cg23933723_TEX21P	0.000114966	0.000310058	0.613915273	0.613915273	M1	Male	trans
cg15541606_LINC02651	0.000114966	0.000310058	0.933620038	0.933620038	M1	Male	trans
cg03689586_NPC1L1	0.000114967	0.000310059	-0.80219341	0.80219341	M1	Male	trans
cg08524072_KRT8P20	0.000114967	0.000310059	-0.399663884	0.399663884	M1	Male	trans
cg21699330_RNU6-112P	0.000114968	0.000310061	0.29021637	0.29021637	M1	Male	trans
cg02792740_YWHAE	0.000114973	0.000310073	0.528659914	0.528659914	M1	Male	trans
cg10418755_FMO8P	0.000114973	0.000310073	0.528852989	0.528852989	M1	Male	trans
cg12831580_ENSG00000228982	0.000114974	0.000310075	0.697003985	0.697003985	M1	Male	trans
cg24433378_LINC01168	0.000114974	0.000310075	-0.802764266	0.802764266	M1	Male	trans
cg07675898_TRBV4-1	0.000114974	0.000310075	-0.709738137	0.709738137	M1	Male	trans
cg25131461_ENSG00000233028	0.000114976	0.000310078	-0.865511594	0.865511594	M1	Male	trans
cg10034640_LINC01868	0.000114977	0.00031008	-0.24950023	0.24950023	M1	Male	trans
cg07110166_ZNF750	0.000114978	0.000310083	-0.441757594	0.441757594	M1	Male	trans
cg08922737_LINC01679	0.000114982	0.000310092	-0.386497029	0.386497029	M1	Male	trans
cg02814691_DNAJB13	0.000114982	0.000310092	-0.984030401	0.984030401	M1	Male	trans
cg13767506_ENSG00000234903	0.000114982	0.000310092	-0.790784936	0.790784936	M1	Male	trans
cg24107163_SLITRK4	0.000114986	0.000310101	0.179000189	0.179000189	M1	Male	trans
cg20914168_TNNT2	0.000114986	0.000310101	0.656801611	0.656801611	M1	Male	trans
cg21018156_MTIF2P1	0.000114987	0.000310102	-0.563148867	0.563148867	M1	Male	trans
cg16122423_PSCA	0.000114987	0.000310102	-0.658118845	0.658118845	M1	Male	trans
cg05689208_MKX	0.000114987	0.000310102	-0.631033997	0.631033997	M1	Male	trans
cg23155884_MXRA5Y	0.000114988	0.000310102	-0.579399247	0.579399247	M1	Male	trans
cg14732488_MED15P9	0.00011499	0.000310107	-0.439888411	0.439888411	M1	Male	trans
cg07096305_SEC24B	0.00011499	0.000310107	0.498223818	0.498223818	M1	Male	trans
cg13898510_DDR1-DT	0.00011499	0.000310107	-0.703673831	0.703673831	M1	Male	trans
cg06875669_MTND5P24	0.000114991	0.000310108	-0.520259669	0.520259669	M1	Male	trans
cg24711324_RPGR	0.000114991	0.000310109	-0.541493247	0.541493247	M1	Male	trans
cg15025375_KRTAP13-2	0.000114992	0.00031011	-0.657193153	0.657193153	M1	Male	trans
cg11056334_GALC	0.000114993	0.000310111	-0.354272993	0.354272993	M1	Male	trans
cg13363608_OR52B4	0.000114994	0.000310112	-0.685467288	0.685467288	M1	Male	trans
cg23228921_MEIKIN	0.000114994	0.000310112	-0.365278021	0.365278021	M1	Male	trans
cg04307318_SLC22A8	0.000114994	0.000310112	-0.577433687	0.577433687	M1	Male	trans
cg14831289_SNORA14B	0.000114994	0.000310112	-0.713795288	0.713795288	M1	Male	trans
cg19010807_XK	0.000114995	0.000310113	-0.93572458	0.93572458	M1	Male	trans
cg11587848_DCAF12L2	0.000114995	0.000310113	-0.394205224	0.394205224	M1	Male	trans
cg11189272_ENSG00000229977	0.000114996	0.000310114	-0.658324714	0.658324714	M1	Male	trans
cg08215774_RNU6-140P	0.000114996	0.000310114	0.531858299	0.531858299	M1	Male	trans
cg13302528_RNU6-599P	0.000114997	0.000310114	-0.365213338	0.365213338	M1	Male	trans
cg04750027_LECT2	0.000114997	0.000310116	-0.859844236	0.859844236	M1	Male	trans
cg10568558_FBXL12P1	0.000114998	0.000310118	-1.204031134	1.204031134	M1	Male	trans
cg22890620_MIR99B	0.000114999	0.000310119	-0.460375003	0.460375003	M1	Male	trans
cg23025893_SEMA5A	0.000114999	0.000310119	-0.541210637	0.541210637	M1	Male	trans
cg14409406_SRFBP1	0.000115002	0.000310124	-0.568018846	0.568018846	M1	Male	trans
cg11868136_CHRNA5	0.000115002	0.000310124	-0.353055307	0.353055307	M1	Male	trans
cg16064295_GBE1	0.000115002	0.000310125	-0.704057463	0.704057463	M1	Male	trans
cg05264324_SPINK7	0.000115003	0.000310127	-0.381092417	0.381092417	M1	Male	trans
cg12163800_EIF3E	0.000115004	0.000310127	-2.619400811	2.619400811	M1	Male	trans
cg23805755_RNVU1-30	0.000115004	0.000310127	-0.531142498	0.531142498	M1	Male	trans
cg14613235_IGHD2-8	0.000115004	0.000310127	0.476914278	0.476914278	M1	Male	trans
cg15276594_EMX2OS	0.000115006	0.00031013	-0.324617619	0.324617619	M1	Male	trans
cg05361559_ENSG00000235146	0.000115006	0.00031013	0.420708195	0.420708195	M1	Male	trans
cg07261940_RNU5F-6P	0.000115007	0.00031013	-0.54390244	0.54390244	M1	Male	trans
cg05884167_ENSG00000230033	0.000115007	0.00031013	-0.920813618	0.920813618	M1	Male	trans
cg14409406_FITM2	0.000115007	0.00031013	-0.618207817	0.618207817	M1	Male	trans
cg23034799_RPL21P75	0.000115008	0.000310132	0.443380389	0.443380389	M1	Male	trans
cg12101870_RPS20P12	0.000115009	0.000310136	-0.887896652	0.887896652	M1	Male	trans
cg12395926_COG1	0.000115012	0.000310142	0.571766637	0.571766637	M1	Male	trans
cg07615839_CCNYL2	0.000115012	0.000310142	0.825628493	0.825628493	M1	Male	trans
cg24728770_HYAL6P	0.000115013	0.000310142	-0.540878574	0.540878574	M1	Male	trans
cg17866165_GPR26	0.000115013	0.000310142	-0.546890584	0.546890584	M1	Male	trans
cg08894280_AMDHD1	0.000115014	0.000310146	-1.093214557	1.093214557	M1	Male	trans
cg08873277_RNU6ATAC33P	0.000115015	0.000310146	-1.227529177	1.227529177	M1	Male	trans
cg18222865_EIF3MP1	0.000115015	0.000310146	-0.65783406	0.65783406	M1	Male	trans
cg01719015_BMS1P17	0.000115016	0.000310149	-0.354110615	0.354110615	M1	Male	trans
cg07601093_NOL7	0.000115018	0.000310152	0.857252268	0.857252268	M1	Male	trans
cg09189551_ENSG00000234918	0.000115018	0.000310152	-1.063238489	1.063238489	M1	Male	trans
cg16775224_CD86	0.000115019	0.000310154	0.41479692	0.41479692	M1	Male	trans
cg01413054_RHOXF1P1	0.00011502	0.000310155	0.586613995	0.586613995	M1	Male	trans
cg07549208_PDSS1P2	0.000115022	0.000310162	0.812743633	0.812743633	M1	Male	trans
cg25619440_APOBEC3A	0.000115025	0.000310169	-0.372460026	0.372460026	M1	Male	trans
cg14833402_H3C9P	0.000115026	0.000310169	-1.124561258	1.124561258	M1	Male	trans
cg02807047_GAL3ST4	0.000115026	0.000310169	0.524723517	0.524723517	M1	Male	trans
cg09349128_ENSG00000224658	0.000115027	0.000310171	0.818447603	0.818447603	M1	Male	trans
cg01851608_RNU6-1323P	0.000115028	0.000310172	-0.466640864	0.466640864	M1	Male	trans
cg16737517_ENSG00000234425	0.00011503	0.000310177	0.564744807	0.564744807	M1	Male	trans
cg09887532_ENSG00000234675	0.00011503	0.000310177	0.45435891	0.45435891	M1	Male	trans
cg14409406_ZNF189	0.00011503	0.000310177	-0.620576894	0.620576894	M1	Male	trans
cg09156598_APOH	0.00011503	0.000310177	-1.032988098	1.032988098	M1	Male	trans
cg02943303_RNA5SP149	0.000115033	0.000310181	0.481824244	0.481824244	M1	Male	trans
cg02271560_CACNA1B	0.000115033	0.000310181	0.151227299	0.151227299	M1	Male	trans
cg22007578_SNORD15A	0.000115033	0.000310181	0.383359685	0.383359685	M1	Male	trans
cg02954524_TMED11P	0.000115033	0.000310181	-0.526381611	0.526381611	M1	Male	trans
cg03955334_ENSG00000232680	0.000115033	0.000310181	-0.336721228	0.336721228	M1	Male	trans
cg24919054_SCARNA10	0.000115034	0.000310182	-0.630509853	0.630509853	M1	Male	trans
cg20821566_MARK4	0.000115034	0.000310182	0.534956174	0.534956174	M1	Male	trans
cg24913907_MYL7	0.000115035	0.000310184	-0.719973832	0.719973832	M1	Male	trans
cg03380512_HNRNPA3P4	0.000115035	0.000310184	-0.308616383	0.308616383	M1	Male	trans
cg06228183_RNU4-7P	0.000115036	0.000310185	1.470786135	1.470786135	M1	Male	trans
cg02716388_LINC00315	0.000115037	0.000310185	0.643070155	0.643070155	M1	Male	trans
cg18665513_ITGAE	0.000115037	0.000310185	0.487717766	0.487717766	M1	Male	trans
cg16701925_GTF2H2B	0.000115038	0.000310187	-0.633123781	0.633123781	M1	Male	trans
cg04471151_TBXA2R	0.00011504	0.000310192	0.535444016	0.535444016	M1	Male	trans
cg25273041_TEX37	0.00011504	0.000310192	-0.610661424	0.610661424	M1	Male	trans
cg11056334_ZNF507	0.000115043	0.000310199	-0.372569926	0.372569926	M1	Male	trans
cg02021781_C1QA	0.000115043	0.000310199	0.731938955	0.731938955	M1	Male	trans
cg16569309_TRBV10-1	0.000115043	0.000310199	-0.535853184	0.535853184	M1	Male	trans
cg13172076_LRRCC1	0.000115044	0.000310201	-0.877438154	0.877438154	M1	Male	trans
cg19776616_EN1	0.000115046	0.000310205	0.625905488	0.625905488	M1	Male	trans
cg11674404_EDA	0.000115047	0.000310208	-0.453710656	0.453710656	M1	Male	trans
cg04092747_MIR1226	0.000115049	0.000310211	0.854692852	0.854692852	M1	Male	trans
cg01707802_KCNK18	0.000115049	0.000310211	-0.781320311	0.781320311	M1	Male	trans
cg13799853_ZCRB1P1	0.000115049	0.000310211	0.354960409	0.354960409	M1	Male	trans
cg18452169_TLR10	0.00011505	0.000310213	-1.100812529	1.100812529	M1	Male	trans
cg25239516_KRTAP13-3	0.000115052	0.000310215	-0.722410573	0.722410573	M1	Male	trans
cg20016068_HNRNPA1P30	0.000115054	0.000310221	-0.376467418	0.376467418	M1	Male	trans
cg16977073_ENSG00000238158	0.000115054	0.000310222	-0.601087651	0.601087651	M1	Male	trans
cg26613778_RPL9P14	0.000115055	0.000310222	-0.491179038	0.491179038	M1	Male	trans
cg16055817_OR2T12	0.000115058	0.000310228	-0.038513616	0.038513616	M1	Male	trans
cg09086987_RNU6-562P	0.000115058	0.000310228	-0.971670652	0.971670652	M1	Male	trans
cg12938017_LEMD1-AS1	0.000115058	0.000310228	0.437105798	0.437105798	M1	Male	trans
cg07096305_EPRS1	0.000115058	0.000310228	0.508682368	0.508682368	M1	Male	trans
cg03915648_ZDHHC9	0.000115058	0.000310228	0.674736947	0.674736947	M1	Male	trans
cg14483161_JCHAIN	0.000115061	0.000310232	-0.825476494	0.825476494	M1	Male	trans
cg22924504_ENSG00000100101	0.000115061	0.000310233	-0.729765479	0.729765479	M1	Male	trans
cg23194886_IFNWP5	0.000115061	0.000310233	-0.742544434	0.742544434	M1	Male	trans
cg19306368_GATA3-AS1	0.000115064	0.00031024	0.626345117	0.626345117	M1	Male	trans
cg20370576_ENSG00000237268	0.000115065	0.00031024	0.862658638	0.862658638	M1	Male	trans
cg00999469_TRAF3IP1	0.000115068	0.000310247	0.676296806	0.676296806	M1	Male	trans
cg07410464_TMEM225	0.000115068	0.000310247	-0.65204045	0.65204045	M1	Male	trans
cg00305285_MTCO1P14	0.000115068	0.000310247	-0.532498607	0.532498607	M1	Male	trans
cg08183793_RNA5SP475	0.000115069	0.000310249	-0.799834225	0.799834225	M1	Male	trans
cg12875538_RNU6-137P	0.00011507	0.00031025	-0.747673217	0.747673217	M1	Male	trans
cg00811340_ENSG00000240669	0.00011507	0.00031025	-0.603008242	0.603008242	M1	Male	trans
cg22087659_TOX3	0.00011507	0.00031025	0.619395006	0.619395006	M1	Male	trans
cg24135923_RPL7AP51	0.000115071	0.000310252	-0.675416021	0.675416021	M1	Male	trans
cg05992185_DPYS	0.000115071	0.000310252	-0.430307625	0.430307625	M1	Male	trans
cg17509836_PPIAP81	0.000115073	0.000310257	-0.773524958	0.773524958	M1	Male	trans
cg09777042_RPL10P5	0.000115074	0.000310257	-0.525786898	0.525786898	M1	Male	trans
cg14994777_ATP8B4	0.000115075	0.000310261	-0.667196665	0.667196665	M1	Male	trans
cg15954263_STAC2	0.000115077	0.000310264	-0.426607566	0.426607566	M1	Male	trans
cg03775628_WDR87	0.000115078	0.000310266	-0.947821553	0.947821553	M1	Male	trans
cg22597706_OCM2	0.000115078	0.000310266	-0.538687679	0.538687679	M1	Male	trans
cg18976191_RNU2-39P	0.000115078	0.000310266	-0.618895637	0.618895637	M1	Male	trans
cg15998629_ENSG00000223742	0.000115079	0.000310268	-0.404933087	0.404933087	M1	Male	trans
cg26361533_CLIC4P3	0.00011508	0.000310268	0.663553024	0.663553024	M1	Male	trans
cg00368414_KLK2	0.00011508	0.000310269	-0.777587631	0.777587631	M1	Male	trans
cg12398261_TUFM	0.000115082	0.000310272	3.739337908	3.739337908	M1	Male	trans
cg17896072_IGLC3	0.000115082	0.000310273	-0.657607473	0.657607473	M1	Male	trans
cg03035495_HTATSF1P1	0.000115085	0.000310278	-0.509588669	0.509588669	M1	Male	trans
cg05884205_RN7SL18P	0.000115085	0.000310278	-0.220436839	0.220436839	M1	Male	trans
cg22152521_MS4A6E	0.000115086	0.000310279	-0.420434487	0.420434487	M1	Male	trans
cg03734225_SCOC-AS1	0.000115086	0.000310279	-0.515138203	0.515138203	M1	Male	trans
cg23131393_SYNGR2	0.000115086	0.000310279	0.557659908	0.557659908	M1	Male	trans
cg22373593_RPS27AP20	0.000115087	0.000310281	0.750403355	0.750403355	M1	Male	trans
cg24202000_KRT8P18	0.000115091	0.000310292	-0.531461375	0.531461375	M1	Male	trans
cg02080116_ENSG00000234356	0.000115092	0.000310294	-0.418509702	0.418509702	M1	Male	trans
cg01507342_RPL23AP12	0.000115092	0.000310294	0.577423311	0.577423311	M1	Male	trans
cg06001045_MIR16-1	0.000115093	0.000310294	-0.683100416	0.683100416	M1	Male	trans
cg14409406_AK3	0.000115093	0.000310294	-0.573609578	0.573609578	M1	Male	trans
cg24051234_GPR3	0.000115094	0.000310296	1.000144183	1.000144183	M1	Male	trans
cg27599856_SGCD	0.000115094	0.000310296	-0.512841488	0.512841488	M1	Male	trans
cg00260803_SECTM1	0.000115095	0.000310297	0.505899658	0.505899658	M1	Male	trans
cg24281267_ENSG00000237323	0.000115099	0.000310306	0.603370188	0.603370188	M1	Male	trans
cg08877853_ENSG00000232834	0.000115099	0.000310306	-0.629323464	0.629323464	M1	Male	trans
cg07264993_SMNDC1	0.0001151	0.000310308	-0.423685482	0.423685482	M1	Male	trans
cg24232370_C5AR1	0.000115102	0.000310313	-0.430378857	0.430378857	M1	Male	trans
cg07096305_TNKS2	0.000115103	0.000310314	0.49243638	0.49243638	M1	Male	trans
cg17771100_IGHV3-72	0.000115103	0.000310314	-0.780894503	0.780894503	M1	Male	trans
cg15433807_COL4A3	0.000115104	0.000310318	-1.679482666	1.679482666	M1	Male	trans
cg05379608_MIR769	0.000115105	0.000310318	-0.306572786	0.306572786	M1	Male	trans
cg16143544_SMTNL1	0.000115105	0.000310318	-0.319170645	0.319170645	M1	Male	trans
cg21543103_SNORD18B	0.000115106	0.000310319	-0.306638478	0.306638478	M1	Male	trans
cg23929072_FOSB	0.000115106	0.000310319	0.446176286	0.446176286	M1	Male	trans
cg02062326_LINC00265-2P	0.000115107	0.000310319	0.191030705	0.191030705	M1	Male	trans
cg23322676_MIR449A	0.000115108	0.000310322	-0.782748011	0.782748011	M1	Male	trans
cg07235343_SNORD101	0.00011511	0.000310325	-0.663046364	0.663046364	M1	Male	trans
cg23903129_ADCY7	0.00011511	0.000310325	0.709165745	0.709165745	M1	Male	trans
cg23708607_LOXL4	0.00011511	0.000310325	0.721908707	0.721908707	M1	Male	trans
cg11674404_RPN2	0.00011511	0.000310325	-0.414244517	0.414244517	M1	Male	trans
cg04981410_RNA5SP299	0.000115111	0.000310328	0.989291134	0.989291134	M1	Male	trans
cg06276061_PPIAP34	0.000115112	0.000310329	-0.768988592	0.768988592	M1	Male	trans
cg19985056_ENSG00000227311	0.000115113	0.000310331	0.541020619	0.541020619	M1	Male	trans
cg06750410_EIF3MP1	0.000115114	0.000310333	-0.674746601	0.674746601	M1	Male	trans
cg09473676_RNA5SP371	0.000115115	0.000310333	-0.671158656	0.671158656	M1	Male	trans
cg19598692_ABCB9	0.000115115	0.000310333	0.702331066	0.702331066	M1	Male	trans
cg18100734_POU6F2-AS2	0.000115115	0.000310333	-0.996133469	0.996133469	M1	Male	trans
cg22836400_RNA5SP205	0.000115115	0.000310333	0.434525494	0.434525494	M1	Male	trans
cg02593734_SCD	0.000115115	0.000310333	-0.797440065	0.797440065	M1	Male	trans
cg15391723_EXOC5P1	0.000115118	0.000310339	-0.648441737	0.648441737	M1	Male	trans
cg13044649_TFCP2L1	0.000115119	0.00031034	-0.58149426	0.58149426	M1	Male	trans
cg14853657_TRIM60P19	0.000115119	0.00031034	-0.397354399	0.397354399	M1	Male	trans
cg00239952_RNA5SP391	0.00011512	0.000310341	0.44137089	0.44137089	M1	Male	trans
cg22976778_ENSG00000241180	0.00011512	0.000310341	0.365504737	0.365504737	M1	Male	trans
cg01612891_RN7SL273P	0.000115121	0.000310344	-0.590048659	0.590048659	M1	Male	trans
cg10580599_C4BPAP1	0.000115123	0.000310348	0.685150515	0.685150515	M1	Male	trans
cg05524170_SLC7A3	0.000115123	0.000310348	-0.916077965	0.916077965	M1	Male	trans
cg11514698_SNORD114-11	0.000115124	0.000310349	0.791821387	0.791821387	M1	Male	trans
cg13672736_NTSR1	0.000115124	0.000310349	-0.935693147	0.935693147	M1	Male	trans
cg26662682_WDR4P2	0.000115126	0.000310352	-1.351115219	1.351115219	M1	Male	trans
cg04060288_ENSG00000224228	0.000115126	0.000310352	-1.052814605	1.052814605	M1	Male	trans
cg26034147_LINC00676	0.000115127	0.000310354	-0.467476709	0.467476709	M1	Male	trans
cg08547343_KCND1	0.000115127	0.000310354	0.734615239	0.734615239	M1	Male	trans
cg11341144_REN	0.000115128	0.000310356	-0.464860045	0.464860045	M1	Male	trans
cg09064754_RPS15AP5	0.000115128	0.000310356	0.486050015	0.486050015	M1	Male	trans
cg03005781_SOX10	0.000115129	0.000310357	-0.775933973	0.775933973	M1	Male	trans
cg15933501_DUXAP9	0.000115129	0.000310357	-0.643633102	0.643633102	M1	Male	trans
cg27336554_TRDJ3	0.000115129	0.000310357	-0.629408215	0.629408215	M1	Male	trans
cg07784793_RNY4P23	0.000115132	0.000310363	-0.561383266	0.561383266	M1	Male	trans
cg03613140_REEP1	0.000115133	0.000310365	-0.985020425	0.985020425	M1	Male	trans
cg12081434_SDHCP3	0.000115134	0.000310365	-0.636485089	0.636485089	M1	Male	trans
cg09774124_OR7E24	0.000115134	0.000310365	-0.048802573	0.048802573	M1	Male	trans
cg00999469_WDR77	0.000115134	0.000310365	0.809796965	0.809796965	M1	Male	trans
cg24431879_SYCP3	0.000115134	0.000310365	-0.814404385	0.814404385	M1	Male	trans
cg05756986_ACSL3-AS1	0.000115134	0.000310365	0.52598562	0.52598562	M1	Male	trans
cg15831743_LCE1F	0.000115135	0.000310366	0.542480212	0.542480212	M1	Male	trans
cg14030993_LINC01276	0.000115135	0.000310366	0.58623824	0.58623824	M1	Male	trans
cg12925689_GRIP2	0.000115136	0.000310367	0.555611948	0.555611948	M1	Male	trans
cg23137161_RNF183	0.000115136	0.000310367	0.454064524	0.454064524	M1	Male	trans
cg15113413_AP4S1	0.000115136	0.000310367	-1.015627878	1.015627878	M1	Male	trans
cg03591123_RNU6-1051P	0.000115137	0.000310368	-0.298505795	0.298505795	M1	Male	trans
cg13302528_OR5AU1	0.000115139	0.000310372	-0.177922308	0.177922308	M1	Male	trans
cg26612252_ENSG00000224127	0.000115139	0.000310372	0.559398567	0.559398567	M1	Male	trans
cg20843277_GMNC	0.00011514	0.000310373	-0.810709392	0.810709392	M1	Male	trans
cg11171466_F8	0.00011514	0.000310373	-0.620520094	0.620520094	M1	Male	trans
cg11086960_ENSG00000227965	0.00011514	0.000310373	-0.608762943	0.608762943	M1	Male	trans
cg25994476_RPL9	0.000115141	0.000310374	0.54516354	0.54516354	M1	Male	trans
cg13799853_FAM186A	0.000115141	0.000310374	0.492191025	0.492191025	M1	Male	trans
cg08955483_ENSG00000243494	0.000115144	0.00031038	-0.487896942	0.487896942	M1	Male	trans
cg13465461_RNU6-1319P	0.000115144	0.00031038	-0.66357869	0.66357869	M1	Male	trans
cg23188725_ENSG00000231100	0.000115144	0.00031038	1.231541029	1.231541029	M1	Male	trans
cg27069691_RNU7-63P	0.000115144	0.00031038	-0.55320187	0.55320187	M1	Male	trans
cg16064295_CAPZA1	0.000115146	0.000310384	-0.709547286	0.709547286	M1	Male	trans
cg15209419_RNU4-39P	0.000115147	0.000310386	-0.470670106	0.470670106	M1	Male	trans
cg00166722_HEATR4	0.000115148	0.000310386	-0.565121028	0.565121028	M1	Male	trans
cg26034147_ENSG00000234460	0.000115148	0.000310386	-0.438393098	0.438393098	M1	Male	trans
cg16974893_LIPC	0.000115149	0.000310388	-0.609224553	0.609224553	M1	Male	trans
cg19548667_ENSG00000235390	0.000115149	0.000310388	-0.460015768	0.460015768	M1	Male	trans
cg22087659_FAF2P1	0.000115149	0.000310388	0.662212092	0.662212092	M1	Male	trans
cg10549984_ENSG00000237655	0.00011515	0.000310388	-2.12277387	2.12277387	M1	Male	trans
cg09922745_ENSG00000111788	0.00011515	0.000310388	-0.588855501	0.588855501	M1	Male	trans
cg12341475_PEG10	0.00011515	0.000310389	-0.824338854	0.824338854	M1	Male	trans
cg04452523_TREML4	0.000115151	0.000310391	-0.39341524	0.39341524	M1	Male	trans
cg07150342_PKLR	0.000115152	0.000310392	0.755877947	0.755877947	M1	Male	trans
cg11815008_TOX2	0.000115153	0.000310395	-0.390697408	0.390697408	M1	Male	trans
cg16902078_RNY4P36	0.000115155	0.000310399	0.723045104	0.723045104	M1	Male	trans
cg07601093_FXR1	0.000115158	0.000310399	0.860951232	0.860951232	M1	Male	trans
cg15910024_ARPP21-AS1	0.000115159	0.000310399	-0.698880899	0.698880899	M1	Male	trans
cg16490805_HLTF-AS1	0.000115159	0.000310399	-0.935832882	0.935832882	M1	Male	trans
cg16490805_MIR548A2	0.000115159	0.000310399	-0.935832882	0.935832882	M1	Male	trans
cg16490805_RN7SL22P	0.000115159	0.000310399	-0.766971542	0.766971542	M1	Male	trans
cg16490805_SNORD58C	0.000115159	0.000310399	-0.752568413	0.752568413	M1	Male	trans
cg16490805_RPL21P131	0.000115159	0.000310399	-1.210014691	1.210014691	M1	Male	trans
cg16490805_DEFB125	0.000115159	0.000310399	-0.935832882	0.935832882	M1	Male	trans
cg16490805_ENSG00000232465	0.000115159	0.000310399	-0.935832882	0.935832882	M1	Male	trans
cg16490805_ENSG00000235434	0.000115159	0.000310399	-0.460459977	0.460459977	M1	Male	trans
cg16490805_ENSG00000225044	0.000115159	0.000310399	-1.318556711	1.318556711	M1	Male	trans
cg16490805_ENSG00000226515	0.000115159	0.000310399	-1.318556711	1.318556711	M1	Male	trans
cg16490805_RNU7-173P	0.000115159	0.000310399	-0.864571417	0.864571417	M1	Male	trans
cg16490805_OR5BS1P	0.000115159	0.000310399	-0.648703003	0.648703003	M1	Male	trans
cg16490805_FAM9A	0.000115159	0.000310399	-0.591431481	0.591431481	M1	Male	trans
cg07096305_WDFY3-AS2	0.000115161	0.000310403	0.555587913	0.555587913	M1	Male	trans
cg19970185_SIAH3	0.000115162	0.000310404	-0.501198029	0.501198029	M1	Male	trans
cg04120639_PYGB	0.000115162	0.000310404	-0.513532839	0.513532839	M1	Male	trans
cg24856383_ENSG00000236180	0.000115163	0.000310404	0.985968828	0.985968828	M1	Male	trans
cg19569208_CTDSPL2P1	0.000115163	0.000310404	0.789751035	0.789751035	M1	Male	trans
cg21133255_LOXL4	0.000115163	0.000310404	-0.534741426	0.534741426	M1	Male	trans
cg08825286_RNA5SP256	0.000115163	0.000310404	-0.985990277	0.985990277	M1	Male	trans
cg20121803_TRBJ2-2	0.000115164	0.000310404	0.466350021	0.466350021	M1	Male	trans
cg15712577_CLCA4-AS1	0.000115164	0.000310404	-0.382284475	0.382284475	M1	Male	trans
cg13019502_ACSL3-AS1	0.000115166	0.000310409	0.615378309	0.615378309	M1	Male	trans
cg09396308_LINC02676	0.000115166	0.000310409	-0.435175147	0.435175147	M1	Male	trans
cg22595097_ENSG00000223593	0.000115166	0.000310409	-0.475369494	0.475369494	M1	Male	trans
cg19871940_ENSG00000197099	0.000115167	0.000310411	1.213968732	1.213968732	M1	Male	trans
cg08847335_RNA5S14	0.000115168	0.000310412	-0.216048709	0.216048709	M1	Male	trans
cg07793432_VAPA	0.00011517	0.000310416	-0.667832571	0.667832571	M1	Male	trans
cg02723741_BLOC1S1	0.000115171	0.000310418	-0.733871893	0.733871893	M1	Male	trans
cg18094693_RN7SL692P	0.000115172	0.00031042	-1.159175658	1.159175658	M1	Male	trans
cg02680901_ANKRD36P1	0.000115172	0.000310421	-0.771781802	0.771781802	M1	Male	trans
cg07096305_KIAA1143	0.000115172	0.000310421	0.520149883	0.520149883	M1	Male	trans
cg09506610_FXYD6P2	0.000115174	0.000310424	-0.554797197	0.554797197	M1	Male	trans
cg23239675_SDC4P	0.000115174	0.000310424	-0.503377374	0.503377374	M1	Male	trans
cg09482780_DUXAP9	0.000115174	0.000310424	-0.570580825	0.570580825	M1	Male	trans
cg18320766_SLC34A2	0.000115175	0.000310424	0.511357403	0.511357403	M1	Male	trans
cg15257596_ENSG00000235533	0.000115175	0.000310424	-0.923031693	0.923031693	M1	Male	trans
cg05398648_IER5	0.000115175	0.000310424	-0.865232987	0.865232987	M1	Male	trans
cg07264993_QTRT2	0.000115176	0.000310424	-0.444102542	0.444102542	M1	Male	trans
cg09543047_OR4G11P	0.00011518	0.000310435	-0.589070389	0.589070389	M1	Male	trans
cg21954196_SAR1AP4	0.00011518	0.000310435	-0.461385499	0.461385499	M1	Male	trans
cg19241088_NICN2P	0.000115182	0.00031044	-0.498589659	0.498589659	M1	Male	trans
cg19005485_RNF212	0.000115183	0.00031044	-0.580437918	0.580437918	M1	Male	trans
cg13795336_ENSG00000235122	0.000115184	0.000310441	-0.43160708	0.43160708	M1	Male	trans
cg19653415_TBC1D27P	0.000115184	0.000310441	-0.70540769	0.70540769	M1	Male	trans
cg13384049_ENSG00000231569	0.000115184	0.000310441	0.843653235	0.843653235	M1	Male	trans
cg05258937_DEFB130B	0.000115184	0.000310441	-0.716001888	0.716001888	M1	Male	trans
cg05258937_DEFB130A	0.000115184	0.000310441	-0.716001888	0.716001888	M1	Male	trans
cg20369573_CA6	0.000115185	0.000310444	-0.697640956	0.697640956	M1	Male	trans
cg19082069_DDX54	0.000115186	0.000310445	0.538066565	0.538066565	M1	Male	trans
cg10494249_RPL23AP12	0.000115187	0.000310448	0.632509098	0.632509098	M1	Male	trans
cg20821566_KXD1	0.000115188	0.000310448	0.516253253	0.516253253	M1	Male	trans
cg05895376_LCE1D	0.000115188	0.000310448	-0.355798252	0.355798252	M1	Male	trans
cg00333184_LINC01820	0.000115189	0.000310449	-0.528293819	0.528293819	M1	Male	trans
cg13793166_MIR194-2HG	0.000115189	0.000310449	0.594601041	0.594601041	M1	Male	trans
cg04544994_ENSG00000233987	0.00011519	0.00031045	-0.567795574	0.567795574	M1	Male	trans
cg15545624_RNVU1-2	0.00011519	0.000310451	0.525230195	0.525230195	M1	Male	trans
cg04438156_ENSG00000225775	0.000115191	0.000310451	-0.985499786	0.985499786	M1	Male	trans
cg03747858_SLC9A3P2	0.000115191	0.000310452	-0.746746814	0.746746814	M1	Male	trans
cg12806298_ENSG00000229067	0.000115192	0.000310452	-0.679242644	0.679242644	M1	Male	trans
cg13229245_HEATR5A	0.000115192	0.000310452	0.357966646	0.357966646	M1	Male	trans
cg05381829_MIR589	0.000115193	0.000310454	-0.754625264	0.754625264	M1	Male	trans
cg25979180_FABP4	0.000115195	0.000310459	-1.087561881	1.087561881	M1	Male	trans
cg11791922_RNU6-4P	0.000115195	0.000310459	-0.82951443	0.82951443	M1	Male	trans
cg08285570_DDX11L5	0.000115197	0.00031046	0.651956752	0.651956752	M1	Male	trans
cg06714804_KRT4	0.000115197	0.00031046	0.802543088	0.802543088	M1	Male	trans
cg16112969_RN7SL184P	0.000115198	0.00031046	-0.617656757	0.617656757	M1	Male	trans
cg19776984_ENSG00000229370	0.000115198	0.00031046	-0.506595034	0.506595034	M1	Male	trans
cg05516020_MMD2	0.0001152	0.00031046	-0.525393857	0.525393857	M1	Male	trans
cg05516020_HOXC8	0.0001152	0.00031046	-0.405144715	0.405144715	M1	Male	trans
cg05516020_ENSG00000215381	0.0001152	0.00031046	-0.525198396	0.525198396	M1	Male	trans
cg05516020_ENSG00000226595	0.0001152	0.00031046	-0.525393857	0.525393857	M1	Male	trans
cg05516020_RN7SL62P	0.0001152	0.00031046	-0.903242895	0.903242895	M1	Male	trans
cg05516020_OTOS	0.0001152	0.00031046	-0.606166376	0.606166376	M1	Male	trans
cg05516020_GRXCR1	0.0001152	0.00031046	-0.371044881	0.371044881	M1	Male	trans
cg05516020_UBE2V1P4	0.0001152	0.00031046	-0.903242895	0.903242895	M1	Male	trans
cg05516020_VSTM2B	0.0001152	0.00031046	-0.903242895	0.903242895	M1	Male	trans
cg05516020_ENSG00000207410	0.0001152	0.00031046	-0.781791464	0.781791464	M1	Male	trans
cg01062838_ENSG00000236248	0.000115201	0.000310462	-0.952552032	0.952552032	M1	Male	trans
cg08055409_LINC00671	0.000115202	0.000310464	-0.241793794	0.241793794	M1	Male	trans
cg08439705_Y_RNA	0.000115202	0.000310464	0.510356548	0.510356548	M1	Male	trans
cg15910024_TRGJ1	0.000115203	0.000310465	-0.928805557	0.928805557	M1	Male	trans
cg03655023_KCTD3	0.000115204	0.000310467	-0.531885214	0.531885214	M1	Male	trans
cg27030245_NCKAP5-AS2	0.000115204	0.000310467	0.481672885	0.481672885	M1	Male	trans
cg22052629_LUC7L2	0.000115206	0.000310471	-0.579827939	0.579827939	M1	Male	trans
cg07558734_ZNF72P	0.000115206	0.000310472	-0.813606432	0.813606432	M1	Male	trans
cg22549984_CICP1	0.000115207	0.000310472	-0.865507221	0.865507221	M1	Male	trans
cg15998629_RUBCNL	0.000115207	0.000310472	-0.264676328	0.264676328	M1	Male	trans
cg07888738_OR2AP1	0.000115207	0.000310472	0.41287068	0.41287068	M1	Male	trans
cg01717136_OR52N3P	0.000115207	0.000310472	-0.54791927	0.54791927	M1	Male	trans
cg07688291_ENSG00000213087	0.000115208	0.000310472	-0.652653174	0.652653174	M1	Male	trans
cg25861660_OTOG	0.000115208	0.000310473	-0.691292271	0.691292271	M1	Male	trans
cg18452169_ENSG00000228157	0.000115209	0.000310473	-1.255924301	1.255924301	M1	Male	trans
cg07263012_MAN2A2	0.000115209	0.000310473	-0.491715532	0.491715532	M1	Male	trans
cg13440924_MSTN	0.000115209	0.000310473	-0.30718244	0.30718244	M1	Male	trans
cg05654364_MAGEA9	0.000115211	0.000310477	0.855623191	0.855623191	M1	Male	trans
cg24525578_IGHV7-81	0.000115211	0.000310477	-0.504833263	0.504833263	M1	Male	trans
cg21221866_DYNLT2B	0.000115212	0.000310478	-0.81086627	0.81086627	M1	Male	trans
cg00270291_RGCC	0.000115213	0.000310481	0.522563394	0.522563394	M1	Male	trans
cg18893612_CCDC85C	0.000115213	0.000310481	0.443896145	0.443896145	M1	Male	trans
cg14667780_ENSG00000231100	0.000115215	0.000310485	-1.131865106	1.131865106	M1	Male	trans
cg03033996_UBTFL5	0.000115217	0.00031049	-0.713608042	0.713608042	M1	Male	trans
cg27662789_ENSG00000176349	0.000115219	0.000310495	0.610338714	0.610338714	M1	Male	trans
cg12704098_ENSG00000231207	0.00011522	0.000310496	0.5027886	0.5027886	M1	Male	trans
cg16697428_SNORD115-23	0.000115221	0.000310499	-0.833932005	0.833932005	M1	Male	trans
cg00060475_SLC2A7	0.000115222	0.0003105	-0.547994656	0.547994656	M1	Male	trans
cg00793981_LPL	0.000115222	0.0003105	-0.615253618	0.615253618	M1	Male	trans
cg27662789_LINC02599	0.000115223	0.000310501	0.589487214	0.589487214	M1	Male	trans
cg06136472_GAGE12G	0.000115226	0.000310507	-0.585697955	0.585697955	M1	Male	trans
cg24260021_LOXL4	0.000115229	0.000310514	0.593473975	0.593473975	M1	Male	trans
cg08395784_ENSG00000224515	0.000115229	0.000310515	-0.597006844	0.597006844	M1	Male	trans
cg22193691_RNU6ATAC3P	0.00011523	0.000310517	-0.442410267	0.442410267	M1	Male	trans
cg22052629_TNPO1	0.000115231	0.000310517	-0.53931874	0.53931874	M1	Male	trans
cg07096305_MMGT1	0.000115231	0.000310518	0.529745863	0.529745863	M1	Male	trans
cg07850274_SORBS2	0.000115232	0.000310519	-0.639669353	0.639669353	M1	Male	trans
cg11061419_CCL17	0.000115233	0.00031052	-0.57978818	0.57978818	M1	Male	trans
cg15125801_EIF3MP1	0.000115233	0.00031052	-0.629927728	0.629927728	M1	Male	trans
cg02401524_ENSG00000221611	0.000115233	0.00031052	-1.05582591	1.05582591	M1	Male	trans
cg13535449_C14orf180	0.000115234	0.000310523	-0.815719767	0.815719767	M1	Male	trans
cg26072634_RPSAP31	0.000115236	0.000310527	-0.560203274	0.560203274	M1	Male	trans
cg01354206_LGR5	0.000115236	0.000310527	-0.470482418	0.470482418	M1	Male	trans
cg23914255_TCAF1P1	0.00011524	0.000310535	-0.460021627	0.460021627	M1	Male	trans
cg01808320_LSAMP	0.00011524	0.000310535	-0.379868839	0.379868839	M1	Male	trans
cg13858304_TM4SF19	0.00011524	0.000310536	-0.743421035	0.743421035	M1	Male	trans
cg14354282_ENSG00000232738	0.000115241	0.000310536	-1.175244853	1.175244853	M1	Male	trans
cg21659084_KIR2DL4	0.000115242	0.000310539	-0.560028992	0.560028992	M1	Male	trans
cg25812123_FCGR2A	0.000115243	0.000310542	-0.275459049	0.275459049	M1	Male	trans
cg23966224_NCOR1P1	0.000115244	0.000310542	0.840866252	0.840866252	M1	Male	trans
cg15041373_ACTG1P10	0.000115244	0.000310542	0.685776368	0.685776368	M1	Male	trans
cg11086960_ENSG00000228801	0.000115245	0.000310543	-0.863395212	0.863395212	M1	Male	trans
cg24413597_PLAC9	0.000115245	0.000310544	-0.477475654	0.477475654	M1	Male	trans
cg04970495_GAPT	0.000115246	0.000310546	-0.77823627	0.77823627	M1	Male	trans
cg20914168_LINC01525	0.000115248	0.000310548	-0.567144921	0.567144921	M1	Male	trans
cg22595097_ENSG00000238153	0.000115248	0.000310548	-0.665910257	0.665910257	M1	Male	trans
cg03703960_RNU7-194P	0.000115248	0.000310549	-0.703136042	0.703136042	M1	Male	trans
cg05450979_RN7SKP250	0.000115249	0.00031055	-0.719465525	0.719465525	M1	Male	trans
cg14562619_TFEB	0.000115251	0.000310555	-0.497378041	0.497378041	M1	Male	trans
cg10337506_ENSG00000227616	0.000115253	0.000310558	-0.409316132	0.409316132	M1	Male	trans
cg00070370_IGHA2	0.000115254	0.00031056	-0.719663032	0.719663032	M1	Male	trans
cg15113413_SUMO2P13	0.000115254	0.000310561	-0.838055194	0.838055194	M1	Male	trans
cg08229224_RNF139	0.000115255	0.000310562	-0.48299111	0.48299111	M1	Male	trans
cg25217772_SOX3	0.000115256	0.000310564	-0.185179035	0.185179035	M1	Male	trans
cg17106653_ENSG00000228403	0.000115256	0.000310565	0.806207607	0.806207607	M1	Male	trans
cg08662043_WWC2	0.000115258	0.000310568	-0.426161802	0.426161802	M1	Male	trans
cg01616178_FDX1P2	0.000115261	0.000310576	0.825186255	0.825186255	M1	Male	trans
cg07814977_RNU12-2P	0.000115261	0.000310576	-0.79592555	0.79592555	M1	Male	trans
cg22125926_ENSG00000231569	0.000115264	0.000310582	0.813048294	0.813048294	M1	Male	trans
cg15417641_TRBJ2-2	0.000115264	0.000310582	-0.546887672	0.546887672	M1	Male	trans
cg05154833_IKZF3	0.000115265	0.000310584	-0.398044947	0.398044947	M1	Male	trans
cg16582255_ENSG00000238156	0.000115266	0.000310584	-0.607999411	0.607999411	M1	Male	trans
cg08426938_DCAF13	0.000115266	0.000310585	-0.549762364	0.549762364	M1	Male	trans
cg02302000_LINC02850	0.000115266	0.000310585	-0.378935741	0.378935741	M1	Male	trans
cg08307434_TRY2P	0.000115267	0.000310585	-0.558993435	0.558993435	M1	Male	trans
cg21361021_ENSG00000240393	0.000115267	0.000310585	0.466953138	0.466953138	M1	Male	trans
cg09080909_KBTBD12	0.000115268	0.000310587	-1.037945321	1.037945321	M1	Male	trans
cg11086960_HDAC2	0.000115268	0.000310587	-0.716585667	0.716585667	M1	Male	trans
cg02440268_PRG3	0.00011527	0.00031059	-1.133949896	1.133949896	M1	Male	trans
cg07346920_ENSG00000232582	0.00011527	0.00031059	-0.471691366	0.471691366	M1	Male	trans
cg11002119_SRRM3	0.000115272	0.000310595	-0.426023214	0.426023214	M1	Male	trans
cg24855134_ENSG00000235081	0.000115276	0.000310605	-0.65744678	0.65744678	M1	Male	trans
cg09165004_LINC02832	0.000115277	0.000310608	0.642173194	0.642173194	M1	Male	trans
cg25131461_CYCSP6	0.000115278	0.000310609	-0.530961204	0.530961204	M1	Male	trans
cg21961527_KRT7	0.000115278	0.000310609	-0.480235364	0.480235364	M1	Male	trans
cg13622265_ENSG00000243501	0.000115278	0.000310609	-0.440145246	0.440145246	M1	Male	trans
cg10515528_GPX6	0.000115279	0.000310609	-0.324460416	0.324460416	M1	Male	trans
cg04876127_PGM5-AS1	0.00011528	0.000310609	-0.874529065	0.874529065	M1	Male	trans
cg18693889_LINC02624	0.00011528	0.000310609	0.351995856	0.351995856	M1	Male	trans
cg13229245_ENSG00000233635	0.00011528	0.000310609	0.393204602	0.393204602	M1	Male	trans
cg16920882_TMED10P2	0.00011528	0.000310609	-0.610786587	0.610786587	M1	Male	trans
cg00169694_RNA5SP391	0.00011528	0.000310609	-0.658071721	0.658071721	M1	Male	trans
cg22705761_RN7SL205P	0.000115281	0.000310609	-0.778244982	0.778244982	M1	Male	trans
cg22253653_ENSG00000230563	0.000115281	0.000310609	-0.423511497	0.423511497	M1	Male	trans
cg24568126_ENSG00000230087	0.000115281	0.00031061	0.940099251	0.940099251	M1	Male	trans
cg24893198_NCR1	0.000115282	0.000310612	-0.608985219	0.608985219	M1	Male	trans
cg16711084_ENSG00000233760	0.000115282	0.000310612	-0.566788028	0.566788028	M1	Male	trans
cg11056334_ELAC1	0.000115283	0.000310612	-0.374676543	0.374676543	M1	Male	trans
cg00926684_LINC01747	0.000115283	0.000310612	-0.936874302	0.936874302	M1	Male	trans
cg23034799_RBMXP2	0.000115284	0.000310613	0.384645609	0.384645609	M1	Male	trans
cg04060288_STEAP2	0.000115284	0.000310613	-1.152308098	1.152308098	M1	Male	trans
cg07405255_ENSG00000231039	0.000115284	0.000310613	-0.831540919	0.831540919	M1	Male	trans
cg06838215_NANOS2	0.000115285	0.000310613	-0.359034595	0.359034595	M1	Male	trans
cg19985056_NCKAP5-IT1	0.000115285	0.000310614	0.354316683	0.354316683	M1	Male	trans
cg02096001_SELENOKP2	0.000115285	0.000310614	0.617566565	0.617566565	M1	Male	trans
cg13799853_RNA5SP245	0.000115286	0.000310614	0.417390873	0.417390873	M1	Male	trans
cg09861922_FGFBP1	0.000115287	0.000310617	-0.399431128	0.399431128	M1	Male	trans
cg23987381_CD300E	0.000115288	0.000310619	-0.220110143	0.220110143	M1	Male	trans
cg16653138_SLC6A19	0.000115289	0.00031062	-0.487131615	0.487131615	M1	Male	trans
cg22351216_MIR663AHG	0.000115289	0.000310621	-0.180743485	0.180743485	M1	Male	trans
cg04741595_RXRB	0.00011529	0.000310622	-0.588502723	0.588502723	M1	Male	trans
cg14604444_RPS27P29	0.000115291	0.000310622	-0.562680828	0.562680828	M1	Male	trans
cg21954196_ENSG00000239572	0.000115291	0.000310622	-0.354550341	0.354550341	M1	Male	trans
cg03644281_LINC02449	0.000115291	0.000310623	-0.50576633	0.50576633	M1	Male	trans
cg07793432_LY75	0.000115292	0.000310623	-0.704121079	0.704121079	M1	Male	trans
cg09483607_GUF1	0.000115292	0.000310624	-0.620911962	0.620911962	M1	Male	trans
cg17908734_OR52E7P	0.000115293	0.000310624	-0.77122916	0.77122916	M1	Male	trans
cg13803597_LINC00333	0.000115293	0.000310624	0.752202817	0.752202817	M1	Male	trans
cg13824097_ENSG00000225477	0.000115293	0.000310624	-0.684622435	0.684622435	M1	Male	trans
cg19776984_FAM230D	0.000115293	0.000310624	-0.759146401	0.759146401	M1	Male	trans
cg09325375_LINC01630	0.000115294	0.000310625	-0.483143566	0.483143566	M1	Male	trans
cg04543823_ENSG00000232582	0.000115294	0.000310625	-0.717895777	0.717895777	M1	Male	trans
cg11527436_ENSG00000236847	0.000115295	0.000310626	-0.889074592	0.889074592	M1	Male	trans
cg15487521_RNU6-338P	0.000115295	0.000310626	-0.42142855	0.42142855	M1	Male	trans
cg14409406_LYRM1	0.000115295	0.000310626	-0.598867238	0.598867238	M1	Male	trans
cg04509100_KLK12	0.000115298	0.000310632	-0.277151689	0.277151689	M1	Male	trans
cg02671217_ZNF217	0.000115298	0.000310632	-0.567294925	0.567294925	M1	Male	trans
cg27135799_PDYN	0.000115299	0.000310635	-0.596603634	0.596603634	M1	Male	trans
cg22503024_FRMPD1	0.0001153	0.000310635	-0.662084578	0.662084578	M1	Male	trans
cg00146756_MIR130A	0.0001153	0.000310635	-0.519048782	0.519048782	M1	Male	trans
cg09785904_MMP19	0.0001153	0.000310635	-0.455844649	0.455844649	M1	Male	trans
cg17017584_RN7SL128P	0.000115301	0.000310635	-0.709771311	0.709771311	M1	Male	trans
cg11223648_RPL12P17	0.000115304	0.000310642	-0.570158624	0.570158624	M1	Male	trans
cg11056334_RARS2	0.000115305	0.000310644	-0.334107953	0.334107953	M1	Male	trans
cg22280068_LINC02090	0.000115305	0.000310645	-0.714354095	0.714354095	M1	Male	trans
cg20313696_RNA5SP274	0.000115307	0.000310647	-0.395244033	0.395244033	M1	Male	trans
cg24224056_SNORD105B	0.000115307	0.000310647	-0.578585161	0.578585161	M1	Male	trans
cg17562277_C2orf80	0.000115307	0.000310647	0.992964145	0.992964145	M1	Male	trans
cg18976191_GABRA1	0.000115308	0.000310648	-0.382605845	0.382605845	M1	Male	trans
cg17259183_LINC02624	0.000115308	0.000310648	0.183446713	0.183446713	M1	Male	trans
cg18592447_SELENOV	0.000115309	0.00031065	0.587834154	0.587834154	M1	Male	trans
cg04684504_OR6V1	0.000115309	0.000310651	0.607642063	0.607642063	M1	Male	trans
cg00654159_RNU4-66P	0.00011531	0.000310652	-0.708889643	0.708889643	M1	Male	trans
cg05133155_RPL21P18	0.000115311	0.000310654	-0.380352885	0.380352885	M1	Male	trans
cg02597454_CNN2P8	0.000115312	0.000310655	-0.890454079	0.890454079	M1	Male	trans
cg24605553_ENSG00000233472	0.000115312	0.000310655	0.448347725	0.448347725	M1	Male	trans
cg13127920_PDZPH1P	0.000115313	0.000310657	-0.407348751	0.407348751	M1	Male	trans
cg10294433_Y_RNA	0.000115313	0.000310657	0.821014855	0.821014855	M1	Male	trans
cg11868136_PHYHIPL	0.000115314	0.000310657	-0.309456793	0.309456793	M1	Male	trans
cg06136472_POTEF	0.000115315	0.00031066	-0.179585651	0.179585651	M1	Male	trans
cg11831394_TEX35	0.000115315	0.00031066	-0.789283044	0.789283044	M1	Male	trans
cg09152224_MS4A18	0.000115315	0.00031066	-0.3412472	0.3412472	M1	Male	trans
cg13565400_ENSG00000224417	0.000115318	0.000310665	0.4289106	0.4289106	M1	Male	trans
cg02103598_ENSG00000241882	0.000115321	0.000310672	-0.650208382	0.650208382	M1	Male	trans
cg23015799_ENSG00000223593	0.000115321	0.000310672	-0.671482353	0.671482353	M1	Male	trans
cg24119500_ENSG00000232130	0.000115321	0.000310673	-0.911044552	0.911044552	M1	Male	trans
cg17729630_FXYD2	0.000115322	0.000310674	0.920905156	0.920905156	M1	Male	trans
cg15545624_OR2T33	0.000115322	0.000310674	0.105356493	0.105356493	M1	Male	trans
cg05162456_LINC01755	0.000115322	0.000310674	-0.646804509	0.646804509	M1	Male	trans
cg20821566_PIAS4	0.000115323	0.000310675	0.498208383	0.498208383	M1	Male	trans
cg27662789_MIR200A	0.000115324	0.000310678	0.540323314	0.540323314	M1	Male	trans
cg04972856_CCDC116	0.000115326	0.000310681	0.618424711	0.618424711	M1	Male	trans
cg02792740_PAIP2	0.000115327	0.000310682	0.526063433	0.526063433	M1	Male	trans
cg04352803_ACACB	0.000115328	0.000310684	-0.820522314	0.820522314	M1	Male	trans
cg01731023_MIR210	0.000115328	0.000310684	-0.531302784	0.531302784	M1	Male	trans
cg09566177_TBXA2R	0.000115328	0.000310684	0.664030043	0.664030043	M1	Male	trans
cg19938179_OR7E110P	0.000115329	0.000310686	-0.46573578	0.46573578	M1	Male	trans
cg11086960_DHRS2	0.00011533	0.000310688	-0.528826472	0.528826472	M1	Male	trans
cg13856652_RNA5SP475	0.000115333	0.000310696	-0.921521229	0.921521229	M1	Male	trans
cg10840389_RNU6-921P	0.000115334	0.000310697	0.341489572	0.341489572	M1	Male	trans
cg13556794_C11orf45	0.000115337	0.000310706	-0.405468639	0.405468639	M1	Male	trans
cg26541248_SNORD116-13	0.000115338	0.000310706	-0.586487366	0.586487366	M1	Male	trans
cg10115321_SNORA41B	0.000115339	0.000310708	-0.647585298	0.647585298	M1	Male	trans
cg13854498_CRYGEP	0.000115339	0.000310709	-0.416773765	0.416773765	M1	Male	trans
cg16913250_SLC35C2P1	0.00011534	0.00031071	0.420223221	0.420223221	M1	Male	trans
cg09819502_SLC66A1L	0.00011534	0.00031071	0.427073012	0.427073012	M1	Male	trans
cg04719528_LINC00411	0.000115341	0.000310711	-1.059487386	1.059487386	M1	Male	trans
cg22832660_ENSG00000230801	0.000115341	0.000310712	-0.716587754	0.716587754	M1	Male	trans
cg25938960_ENSG00000225069	0.000115344	0.000310718	-0.924873236	0.924873236	M1	Male	trans
cg05824180_PER2	0.000115344	0.000310718	-1.140891273	1.140891273	M1	Male	trans
cg09830308_SMIM26	0.000115345	0.000310718	0.43862997	0.43862997	M1	Male	trans
cg14450995_SNRPCP9	0.000115345	0.000310718	0.838753634	0.838753634	M1	Male	trans
cg19082069_RRP1	0.000115346	0.000310718	0.491013583	0.491013583	M1	Male	trans
cg19895324_ACTG1P10	0.000115346	0.000310718	-0.574418503	0.574418503	M1	Male	trans
cg06589596_KCTD9P3	0.000115346	0.000310718	-0.721412644	0.721412644	M1	Male	trans
cg07850274_RSPH3	0.000115346	0.000310718	-0.662433453	0.662433453	M1	Male	trans
cg22676901_SAGE2P	0.000115347	0.00031072	-0.859169483	0.859169483	M1	Male	trans
cg15465092_NEFHP1	0.000115348	0.000310721	0.361637439	0.361637439	M1	Male	trans
cg20748012_LINC02660	0.000115348	0.000310721	-0.588851864	0.588851864	M1	Male	trans
cg17537073_TRBV10-1	0.000115348	0.000310721	0.58312713	0.58312713	M1	Male	trans
cg10478035_GLP2R	0.000115348	0.000310721	-0.728187754	0.728187754	M1	Male	trans
cg15408512_RNU6-437P	0.000115351	0.000310727	-0.714147577	0.714147577	M1	Male	trans
cg10897282_RPL7	0.000115351	0.000310727	-0.512108337	0.512108337	M1	Male	trans
cg05790550_ENSG00000203565	0.000115354	0.000310733	0.436935304	0.436935304	M1	Male	trans
cg01016405_LINC02013	0.000115356	0.000310738	-0.617611603	0.617611603	M1	Male	trans
cg24711324_LRRCC1	0.000115356	0.000310738	-0.547998448	0.547998448	M1	Male	trans
cg17468665_ITPRID1	0.000115356	0.000310738	-0.459281823	0.459281823	M1	Male	trans
cg24733065_ENSG00000234132	0.000115357	0.00031074	-0.990841136	0.990841136	M1	Male	trans
cg21288684_SERINC4	0.000115358	0.00031074	-0.321070711	0.321070711	M1	Male	trans
cg27436767_RCC2P7	0.000115359	0.000310742	-0.564082242	0.564082242	M1	Male	trans
cg26523590_FAM86LP	0.000115359	0.000310742	-0.840844557	0.840844557	M1	Male	trans
cg10549984_RN7SL87P	0.00011536	0.000310745	-1.327048589	1.327048589	M1	Male	trans
cg03052544_IL9	0.000115362	0.000310748	0.521716729	0.521716729	M1	Male	trans
cg24733065_ANKRD36P1	0.000115363	0.000310748	-0.967631546	0.967631546	M1	Male	trans
cg06640662_MMP25	0.000115364	0.000310748	-0.506495406	0.506495406	M1	Male	trans
cg04900782_KRTAP17-1	0.000115364	0.000310748	-0.268514134	0.268514134	M1	Male	trans
cg07905199_KRT8P26	0.000115366	0.000310748	-0.464057447	0.464057447	M1	Male	trans
cg11208229_LINC00460	0.000115367	0.000310748	-0.857022582	0.857022582	M1	Male	trans
cg20821566_YDJC	0.000115367	0.000310748	0.528409918	0.528409918	M1	Male	trans
cg02401524_RNU4-16P	0.000115368	0.000310748	-0.947892042	0.947892042	M1	Male	trans
cg18396527_RNA5SP256	0.000115368	0.000310748	-0.531457488	0.531457488	M1	Male	trans
cg07815169_MEAF6P1	0.000115368	0.000310748	-0.557636196	0.557636196	M1	Male	trans
cg22280068_ENSG00000218596	0.000115368	0.000310748	-0.633038703	0.633038703	M1	Male	trans
cg12186981_MPC1L	0.000115369	0.000310748	-0.672176206	0.672176206	M1	Male	trans
cg11128983_HECW1-IT1	0.000115369	0.000310748	-0.181771135	0.181771135	M1	Male	trans
cg06093185_ENSG00000215838	0.000115369	0.000310748	0.76957108	0.76957108	M1	Male	trans
cg06242605_PRR18	0.00011537	0.000310748	-0.678225521	0.678225521	M1	Male	trans
cg25181043_ENSG00000228675	0.00011537	0.000310748	-0.328289656	0.328289656	M1	Male	trans
cg08517984_CPA1	0.00011537	0.000310748	-0.610885888	0.610885888	M1	Male	trans
cg08941533_ENSG00000226332	0.00011537	0.000310748	0.691523914	0.691523914	M1	Male	trans
cg01665243_ENSG00000231397	0.000115371	0.000310748	0.722536584	0.722536584	M1	Male	trans
cg02351219_SNORD115-39	0.000115372	0.000310748	-0.373648223	0.373648223	M1	Male	trans
cg02155655_SDCBPP1	0.000115372	0.000310748	-0.722543628	0.722543628	M1	Male	trans
cg19579176_ACNATP	0.000115373	0.000310748	-0.207863287	0.207863287	M1	Male	trans
cg08476832_PRDX3P3	0.000115374	0.000310748	-0.617995867	0.617995867	M1	Male	trans
cg09942220_SLCO4A1	0.000115374	0.000310748	0.521822025	0.521822025	M1	Male	trans
cg19703425_EFCAB13	0.000115374	0.000310748	-1.130721535	1.130721535	M1	Male	trans
cg00480717_DNAJA1P5	0.000115374	0.000310748	-0.77750232	0.77750232	M1	Male	trans
cg00480717_NDUFA5P10	0.000115374	0.000310748	-0.221556495	0.221556495	M1	Male	trans
cg00480717_SETD6P1	0.000115374	0.000310748	-0.339007122	0.339007122	M1	Male	trans
cg00480717_DPP10-AS3	0.000115374	0.000310748	-0.465582772	0.465582772	M1	Male	trans
cg00480717_CRB3P1	0.000115374	0.000310748	-0.550465676	0.550465676	M1	Male	trans
cg00480717_OR10C1	0.000115374	0.000310748	-0.550465676	0.550465676	M1	Male	trans
cg00480717_CAPZA1P4	0.000115374	0.000310748	-0.946345687	0.946345687	M1	Male	trans
cg00480717_OR51H2P	0.000115374	0.000310748	-0.339370235	0.339370235	M1	Male	trans
cg00480717_OR5M4P	0.000115374	0.000310748	-0.848956479	0.848956479	M1	Male	trans
cg00480717_OR9I2P	0.000115374	0.000310748	-0.233841894	0.233841894	M1	Male	trans
cg00480717_OR6C1	0.000115374	0.000310748	-0.0248993	0.0248993	M1	Male	trans
cg00480717_NDUFA12P1	0.000115374	0.000310748	-0.424478239	0.424478239	M1	Male	trans
cg00480717_RN7SKP205	0.000115374	0.000310748	-0.635092663	0.635092663	M1	Male	trans
cg00480717_TPRX1	0.000115374	0.000310748	-0.521275347	0.521275347	M1	Male	trans
cg00480717_CACNG7	0.000115374	0.000310748	-0.146754071	0.146754071	M1	Male	trans
cg00480717_Y_RNA	0.000115374	0.000310748	-0.671659705	0.671659705	M1	Male	trans
cg00480717_ENSG00000224252	0.000115374	0.000310748	-0.946345687	0.946345687	M1	Male	trans
cg00480717_ENSG00000230159	0.000115374	0.000310748	-0.946345687	0.946345687	M1	Male	trans
cg00480717_ENSG00000230190	0.000115374	0.000310748	-0.946345687	0.946345687	M1	Male	trans
cg00480717_ENSG00000234522	0.000115374	0.000310748	-0.946345687	0.946345687	M1	Male	trans
cg00480717_RNU6-929P	0.000115374	0.000310748	-0.38875116	0.38875116	M1	Male	trans
cg18629132_ENSG00000243024	0.000115375	0.000310749	-0.49742722	0.49742722	M1	Male	trans
cg23606722_OCA2	0.000115376	0.00031075	-0.419300082	0.419300082	M1	Male	trans
cg09583984_ENSG00000217455	0.000115377	0.000310752	-0.342464355	0.342464355	M1	Male	trans
cg22143597_ENSG00000226445	0.000115377	0.000310752	-0.482146853	0.482146853	M1	Male	trans
cg26967619_CYP21A2	0.000115378	0.000310755	0.904014425	0.904014425	M1	Male	trans
cg27533637_ENSG00000235099	0.000115379	0.000310757	-0.625779518	0.625779518	M1	Male	trans
cg01538049_LINC00845	0.00011538	0.000310759	-0.484513552	0.484513552	M1	Male	trans
cg15188881_ENSG00000232028	0.000115381	0.00031076	-0.963548708	0.963548708	M1	Male	trans
cg06825375_Y_RNA	0.000115381	0.00031076	0.648278303	0.648278303	M1	Male	trans
cg05269442_ENSG00000239093	0.000115381	0.00031076	-0.873504733	0.873504733	M1	Male	trans
cg14371107_IL10RA	0.000115383	0.000310763	0.270657433	0.270657433	M1	Male	trans
cg02492704_LINC01783	0.000115384	0.000310765	-0.833529268	0.833529268	M1	Male	trans
cg01716603_NDST4	0.000115384	0.000310766	-0.39140312	0.39140312	M1	Male	trans
cg03591123_SEPTIN1	0.000115385	0.000310766	-0.319193912	0.319193912	M1	Male	trans
cg09554300_ENSG00000239615	0.000115385	0.000310767	0.555247938	0.555247938	M1	Male	trans
cg24525967_KCNK12	0.000115386	0.000310767	-0.562450665	0.562450665	M1	Male	trans
cg17751220_PPP3R2	0.000115386	0.000310767	-0.679666515	0.679666515	M1	Male	trans
cg06669036_SYT3	0.000115386	0.000310768	-0.475948344	0.475948344	M1	Male	trans
cg14772439_OR11M1P	0.000115388	0.000310772	0.782005666	0.782005666	M1	Male	trans
cg00714597_CLEC4D	0.000115389	0.000310772	-0.324171714	0.324171714	M1	Male	trans
cg06803261_KLHL33	0.000115389	0.000310772	-0.565005744	0.565005744	M1	Male	trans
cg10217166_ENSG00000226160	0.00011539	0.000310772	-0.4710342	0.4710342	M1	Male	trans
cg19675272_COL17A1	0.00011539	0.000310772	0.658340208	0.658340208	M1	Male	trans
cg16792044_LINC02651	0.000115392	0.000310772	-0.466733659	0.466733659	M1	Male	trans
cg01091514_LRFN3	0.000115393	0.000310772	0.538998405	0.538998405	M1	Male	trans
cg03735043_SIRPAP1	0.000115393	0.000310772	-0.443876232	0.443876232	M1	Male	trans
cg18452169_P2RX5	0.000115397	0.000310772	-1.117884597	1.117884597	M1	Male	trans
cg05914150_FBXW4P1	0.000115399	0.000310772	-0.482366359	0.482366359	M1	Male	trans
cg04307318_CICP17	0.0001154	0.000310772	-0.716147137	0.716147137	M1	Male	trans
cg12897690_LINC02778	0.0001154	0.000310772	-0.69074928	0.69074928	M1	Male	trans
cg12897690_CT45A5	0.0001154	0.000310772	-0.251190964	0.251190964	M1	Male	trans
cg12897690_ACTBP12	0.0001154	0.000310772	-1.081602179	1.081602179	M1	Male	trans
cg12897690_NDUFS5P2	0.0001154	0.000310772	-0.54691203	0.54691203	M1	Male	trans
cg12897690_MTND5P18	0.0001154	0.000310772	-1.081602179	1.081602179	M1	Male	trans
cg12897690_CTNNA2-AS1	0.0001154	0.000310772	-0.412757117	0.412757117	M1	Male	trans
cg12897690_MTND5P29	0.0001154	0.000310772	-0.767656693	0.767656693	M1	Male	trans
cg12897690_RNA5SP113	0.0001154	0.000310772	-0.330369672	0.330369672	M1	Male	trans
cg12897690_RNU6-169P	0.0001154	0.000310772	-0.970293615	0.970293615	M1	Male	trans
cg12897690_PHOX2B	0.0001154	0.000310772	-0.262785474	0.262785474	M1	Male	trans
cg12897690_LINC02433	0.0001154	0.000310772	-0.485146807	0.485146807	M1	Male	trans
cg12897690_RN7SL868P	0.0001154	0.000310772	-1.081602179	1.081602179	M1	Male	trans
cg12897690_MIR218-2	0.0001154	0.000310772	-0.967980064	0.967980064	M1	Male	trans
cg12897690_ZNF734P	0.0001154	0.000310772	-1.039095754	1.039095754	M1	Male	trans
cg12897690_MTND1P2	0.0001154	0.000310772	-1.081602179	1.081602179	M1	Male	trans
cg12897690_ASB10	0.0001154	0.000310772	-0.485146807	0.485146807	M1	Male	trans
cg12897690_H3P29	0.0001154	0.000310772	-1.081602179	1.081602179	M1	Male	trans
cg12897690_IGF2-AS	0.0001154	0.000310772	-0.485146807	0.485146807	M1	Male	trans
cg12897690_BHLHA9	0.0001154	0.000310772	-0.449973706	0.449973706	M1	Male	trans
cg12897690_SPEM1	0.0001154	0.000310772	-0.948796825	0.948796825	M1	Male	trans
cg12897690_NEK2P2	0.0001154	0.000310772	-0.259417397	0.259417397	M1	Male	trans
cg12897690_ENSG00000227679	0.0001154	0.000310772	-0.107702458	0.107702458	M1	Male	trans
cg12897690_SKP2P1	0.0001154	0.000310772	-1.081602179	1.081602179	M1	Male	trans
cg12897690_ENSG00000230432	0.0001154	0.000310772	-0.485146807	0.485146807	M1	Male	trans
cg12897690_ENSG00000230621	0.0001154	0.000310772	-0.767656693	0.767656693	M1	Male	trans
cg12897690_LINC01114	0.0001154	0.000310772	-0.218137741	0.218137741	M1	Male	trans
cg12897690_FUNDC2P3	0.0001154	0.000310772	-0.629141003	0.629141003	M1	Male	trans
cg12897690_LINC02247	0.0001154	0.000310772	-0.629141003	0.629141003	M1	Male	trans
cg12897690_SMSP1	0.0001154	0.000310772	-0.629141003	0.629141003	M1	Male	trans
cg12897690_ENSG00000232897	0.0001154	0.000310772	-0.186614675	0.186614675	M1	Male	trans
cg13355874_ATP5MGP4	0.0001154	0.000310772	-0.701630445	0.701630445	M1	Male	trans
cg08229224_MIER3	0.000115401	0.000310773	-0.460572215	0.460572215	M1	Male	trans
cg10733123_ENSG00000233589	0.000115403	0.000310777	0.799866922	0.799866922	M1	Male	trans
cg13799853_ENSG00000227113	0.000115403	0.000310777	0.563114418	0.563114418	M1	Male	trans
cg18219565_GPAA1P1	0.000115403	0.000310777	-0.303743313	0.303743313	M1	Male	trans
cg24831391_ENSG00000229151	0.000115405	0.000310783	-0.551673235	0.551673235	M1	Male	trans
cg22052629_ARHGAP24	0.000115407	0.000310786	-0.532057723	0.532057723	M1	Male	trans
cg15889703_ENSG00000225335	0.000115407	0.000310786	-0.333612638	0.333612638	M1	Male	trans
cg13172076_INTU	0.000115409	0.000310789	-0.910622101	0.910622101	M1	Male	trans
cg11110036_RNU6-318P	0.000115409	0.000310789	-0.543563962	0.543563962	M1	Male	trans
cg11718675_TM4SF1	0.000115409	0.000310789	-0.670912719	0.670912719	M1	Male	trans
cg07022959_PDGFD	0.000115411	0.000310792	-0.472561607	0.472561607	M1	Male	trans
cg07243941_SLC7A14	0.000115411	0.000310793	0.244797012	0.244797012	M1	Male	trans
cg10840389_RNU6-986P	0.000115412	0.000310794	0.362245788	0.362245788	M1	Male	trans
cg07405255_ENSG00000228697	0.000115413	0.000310795	-0.571671878	0.571671878	M1	Male	trans
cg14826752_IGLV1-36	0.000115413	0.000310795	-0.510949395	0.510949395	M1	Male	trans
cg07096305_YWHAB	0.000115414	0.000310796	0.499373824	0.499373824	M1	Male	trans
cg00894219_TRBV6-1	0.000115414	0.000310796	-0.504564658	0.504564658	M1	Male	trans
cg15658784_LINC02250	0.000115414	0.000310796	0.396779621	0.396779621	M1	Male	trans
cg07850274_ATRX	0.000115415	0.000310797	-0.650872506	0.650872506	M1	Male	trans
cg14930498_CT47A3	0.000115416	0.0003108	-0.847147232	0.847147232	M1	Male	trans
cg18452169_MTCO3P29	0.000115417	0.000310803	-0.833745425	0.833745425	M1	Male	trans
cg13353160_C17orf77	0.000115418	0.000310803	-0.736368818	0.736368818	M1	Male	trans
cg11533680_RNU2-23P	0.000115418	0.000310803	-0.648465627	0.648465627	M1	Male	trans
cg07793432_TLCD5	0.000115419	0.000310807	-0.603296294	0.603296294	M1	Male	trans
cg05898482_CSTP1	0.000115421	0.00031081	1.249097998	1.249097998	M1	Male	trans
cg08590401_ENSG00000233293	0.000115422	0.00031081	-0.439390117	0.439390117	M1	Male	trans
cg15658784_FIBIN	0.000115422	0.00031081	0.330953002	0.330953002	M1	Male	trans
cg05948127_NPIPB6	0.000115423	0.000310813	-0.949986288	0.949986288	M1	Male	trans
cg26791660_RN7SKP15	0.000115423	0.000310813	0.520553864	0.520553864	M1	Male	trans
cg16395457_LINC02610	0.000115427	0.000310822	-0.533607574	0.533607574	M1	Male	trans
cg16919093_FGFR4	0.000115428	0.000310823	-1.091573578	1.091573578	M1	Male	trans
cg14267705_TCN1	0.000115428	0.000310823	-0.509396497	0.509396497	M1	Male	trans
cg15458571_ENSG00000226047	0.000115429	0.000310823	-0.398536535	0.398536535	M1	Male	trans
cg06502685_CCDC62	0.00011543	0.000310823	-0.454957839	0.454957839	M1	Male	trans
cg16071815_MTND5P17	0.000115431	0.000310823	-0.534322958	0.534322958	M1	Male	trans
cg16071815_ENSG00000223422	0.000115431	0.000310823	-0.651962904	0.651962904	M1	Male	trans
cg16071815_ENSG00000232512	0.000115431	0.000310823	-0.534322958	0.534322958	M1	Male	trans
cg16071815_FOXB2	0.000115431	0.000310823	-0.918593564	0.918593564	M1	Male	trans
cg16071815_ENSG00000200891	0.000115431	0.000310823	-0.514851924	0.514851924	M1	Male	trans
cg16071815_ENSG00000212266	0.000115431	0.000310823	-0.257425962	0.257425962	M1	Male	trans
cg16071815_ENSG00000228438	0.000115431	0.000310823	-0.329418011	0.329418011	M1	Male	trans
cg16071815_ENSG00000233835	0.000115431	0.000310823	-0.918593564	0.918593564	M1	Male	trans
cg16071815_ENSG00000234613	0.000115431	0.000310823	-0.918593564	0.918593564	M1	Male	trans
cg16071815_LINC02829	0.000115431	0.000310823	-0.766942569	0.766942569	M1	Male	trans
cg10363569_BGN	0.000115432	0.000310824	0.720662397	0.720662397	M1	Male	trans
cg14313932_CBX3P9	0.000115432	0.000310825	-0.452030797	0.452030797	M1	Male	trans
cg01494083_HOXC5	0.000115433	0.000310825	-2.682787736	2.682787736	M1	Male	trans
cg22280068_RN7SKP143	0.000115434	0.000310828	-0.778422242	0.778422242	M1	Male	trans
cg24788870_ENSG00000228073	0.000115435	0.000310828	0.50979869	0.50979869	M1	Male	trans
cg17565444_ENSG00000205452	0.000115436	0.000310831	0.912332742	0.912332742	M1	Male	trans
cg10584986_LCE1F	0.000115438	0.000310835	0.712136223	0.712136223	M1	Male	trans
cg02777565_MIR620	0.000115438	0.000310835	-0.329642707	0.329642707	M1	Male	trans
cg00909976_RNU1-78P	0.000115438	0.000310835	0.344621822	0.344621822	M1	Male	trans
cg06042259_GOLGA8M	0.000115439	0.000310836	-0.654065018	0.654065018	M1	Male	trans
cg07793432_SLC25A39	0.00011544	0.000310838	0.577631173	0.577631173	M1	Male	trans
cg06502685_SOS2	0.000115441	0.000310841	-0.418098383	0.418098383	M1	Male	trans
cg26459473_LINC01813	0.000115442	0.000310841	-0.428936087	0.428936087	M1	Male	trans
cg07405255_FAM230D	0.000115442	0.000310841	-0.760298488	0.760298488	M1	Male	trans
cg09513469_PSMC1P3	0.000115446	0.000310852	-0.70754075	0.70754075	M1	Male	trans
cg06832862_PABPC1L2B	0.000115447	0.000310853	-0.686515564	0.686515564	M1	Male	trans
cg18650515_RNU4-46P	0.000115447	0.000310853	-0.952669356	0.952669356	M1	Male	trans
cg22890620_ANKRD60	0.000115447	0.000310853	-0.491420798	0.491420798	M1	Male	trans
cg07264993_LARS1	0.000115449	0.000310856	-0.438599504	0.438599504	M1	Male	trans
cg11286989_RNU6-438P	0.00011545	0.000310859	-0.673509539	0.673509539	M1	Male	trans
cg10803871_ENSG00000230908	0.000115452	0.000310863	-0.565417035	0.565417035	M1	Male	trans
cg00572650_PPP1R32	0.000115452	0.000310863	-0.801469717	0.801469717	M1	Male	trans
cg19548667_PMEL	0.000115452	0.000310863	-0.350485043	0.350485043	M1	Male	trans
cg18343923_NPHS1	0.000115454	0.000310866	-0.792320973	0.792320973	M1	Male	trans
cg21888978_OR4E2	0.000115455	0.000310868	-0.11178427	0.11178427	M1	Male	trans
cg15429715_ENSG00000198923	0.000115455	0.000310868	-0.595806928	0.595806928	M1	Male	trans
cg10100831_IGHG4	0.000115457	0.000310872	-0.659205436	0.659205436	M1	Male	trans
cg26613778_ENSG00000136315	0.000115459	0.000310876	-0.486219269	0.486219269	M1	Male	trans
cg18947032_IHH	0.000115459	0.000310876	0.485293566	0.485293566	M1	Male	trans
cg19082069_EDF1	0.000115461	0.000310881	0.535936819	0.535936819	M1	Male	trans
cg18592093_C22orf39	0.000115461	0.000310881	-0.786417941	0.786417941	M1	Male	trans
cg04846472_CPA6	0.000115462	0.000310881	-0.701344166	0.701344166	M1	Male	trans
cg13455842_LINC01886	0.000115463	0.000310884	-0.266671713	0.266671713	M1	Male	trans
cg18093161_TUBB1P2	0.000115465	0.000310887	-0.370657752	0.370657752	M1	Male	trans
cg05579025_ENSG00000237888	0.000115465	0.000310887	-0.667642238	0.667642238	M1	Male	trans
cg13727383_LPCAT4	0.000115466	0.000310889	0.837867383	0.837867383	M1	Male	trans
cg06499214_PSMB4	0.000115466	0.000310889	0.632805808	0.632805808	M1	Male	trans
cg08869231_ENSG00000213727	0.000115466	0.000310889	-0.363745703	0.363745703	M1	Male	trans
cg19864060_ENSG00000176349	0.000115466	0.000310889	0.684186724	0.684186724	M1	Male	trans
cg19932577_RASSF4	0.000115468	0.000310894	-0.668712785	0.668712785	M1	Male	trans
cg11935063_NQO2	0.000115469	0.000310894	-0.454478473	0.454478473	M1	Male	trans
cg22052629_ENSG00000235991	0.00011547	0.000310895	-0.499314986	0.499314986	M1	Male	trans
cg23676869_ZC2HC1B	0.00011547	0.000310896	0.560847042	0.560847042	M1	Male	trans
cg12030221_ENSG00000231780	0.00011547	0.000310896	0.696006899	0.696006899	M1	Male	trans
cg07269053_KRTAP5-8	0.000115473	0.000310903	-0.590119411	0.590119411	M1	Male	trans
cg26976450_HNRNPFP1	0.000115474	0.000310904	-0.42157894	0.42157894	M1	Male	trans
cg01227445_HBA2	0.000115474	0.000310904	-0.463921757	0.463921757	M1	Male	trans
cg10590338_HMGN2P36	0.000115475	0.000310904	0.623686661	0.623686661	M1	Male	trans
cg15151670_SAR1AP4	0.000115476	0.000310904	-0.537040626	0.537040626	M1	Male	trans
cg00268219_REN	0.000115476	0.000310904	0.623752099	0.623752099	M1	Male	trans
cg07793432_MYO1C	0.000115476	0.000310904	0.670647109	0.670647109	M1	Male	trans
cg14492241_RPS27AP20	0.000115477	0.000310904	-0.502089747	0.502089747	M1	Male	trans
cg02761839_HNRNPA1P60	0.000115478	0.000310904	-0.728135997	0.728135997	M1	Male	trans
cg04707531_ENSG00000230104	0.000115478	0.000310904	0.611144128	0.611144128	M1	Male	trans
cg14483806_FOXD3-AS1	0.000115479	0.000310904	-0.7437521	0.7437521	M1	Male	trans
cg15639378_ENSG00000233415	0.000115479	0.000310904	0.722590252	0.722590252	M1	Male	trans
cg15639378_LINC01874	0.000115479	0.000310904	1.076725032	1.076725032	M1	Male	trans
cg15639378_RNA5SP89	0.000115479	0.000310904	1.076725032	1.076725032	M1	Male	trans
cg15639378_RNA5SP120	0.000115479	0.000310904	0.603481209	0.603481209	M1	Male	trans
cg15639378_SNORD32B	0.000115479	0.000310904	1.076725032	1.076725032	M1	Male	trans
cg15639378_RNU6-270P	0.000115479	0.000310904	0.48295919	0.48295919	M1	Male	trans
cg15639378_GAPDHP28	0.000115479	0.000310904	0.416320522	0.416320522	M1	Male	trans
cg15639378_TBX22	0.000115479	0.000310904	0.626304088	0.626304088	M1	Male	trans
cg15639378_PNMA6E	0.000115479	0.000310904	0.884619883	0.884619883	M1	Male	trans
cg15639378_ENSG00000225451	0.000115479	0.000310904	1.076725032	1.076725032	M1	Male	trans
cg15639378_ENSG00000227514	0.000115479	0.000310904	1.076725032	1.076725032	M1	Male	trans
cg15639378_ENSG00000238117	0.000115479	0.000310904	1.076725032	1.076725032	M1	Male	trans
cg17627654_ENSG00000235546	0.00011548	0.000310905	0.503470754	0.503470754	M1	Male	trans
cg19408449_RNU6-696P	0.00011548	0.000310905	-0.427665801	0.427665801	M1	Male	trans
cg12421834_ENSG00000225625	0.000115482	0.00031091	0.446251667	0.446251667	M1	Male	trans
cg25481838_ENSG00000227619	0.000115483	0.00031091	-0.793530678	0.793530678	M1	Male	trans
cg07331276_RPL31P33	0.000115483	0.00031091	-0.479120505	0.479120505	M1	Male	trans
cg01164221_MIR941-4	0.000115483	0.00031091	-0.391243221	0.391243221	M1	Male	trans
cg14409406_NR3C1	0.000115488	0.000310921	-0.644852699	0.644852699	M1	Male	trans
cg11876012_GTSE1	0.000115488	0.000310921	0.600360056	0.600360056	M1	Male	trans
cg05584297_MIR199B	0.000115489	0.000310924	-0.546495112	0.546495112	M1	Male	trans
cg19754530_U8	0.000115492	0.00031093	-0.864338305	0.864338305	M1	Male	trans
cg12482253_OR51E1	0.000115492	0.000310931	-0.750134697	0.750134697	M1	Male	trans
cg08877853_ENSG00000242034	0.000115493	0.000310931	-0.666897649	0.666897649	M1	Male	trans
cg05260298_NPM1P24	0.000115493	0.000310931	-0.410702098	0.410702098	M1	Male	trans
cg15113413_SLC22A16	0.000115494	0.000310931	-0.965026128	0.965026128	M1	Male	trans
cg19574514_JCHAIN	0.000115494	0.000310931	-1.020207679	1.020207679	M1	Male	trans
cg06868132_CD300LG	0.000115494	0.000310931	0.809352972	0.809352972	M1	Male	trans
cg26040952_TTTY21B	0.000115497	0.000310938	-0.698208381	0.698208381	M1	Male	trans
cg04060288_MAGEE2	0.000115498	0.00031094	-0.842091586	0.842091586	M1	Male	trans
cg12011688_Y_RNA	0.000115498	0.00031094	-0.651811982	0.651811982	M1	Male	trans
cg14046470_CCDC173	0.000115498	0.00031094	-0.335120573	0.335120573	M1	Male	trans
cg26788903_ANKRD20A19P	0.000115502	0.000310949	-0.91140785	0.91140785	M1	Male	trans
cg07793432_TOP2B	0.000115503	0.000310953	-0.681938446	0.681938446	M1	Male	trans
cg15219685_C1DP3	0.000115506	0.000310959	1.013435167	1.013435167	M1	Male	trans
cg12999267_EIF3MP1	0.000115506	0.000310959	0.6820471	0.6820471	M1	Male	trans
cg02308492_SPRR1A	0.000115507	0.000310959	0.235944513	0.235944513	M1	Male	trans
cg04608651_RPL19	0.000115508	0.000310962	0.523861384	0.523861384	M1	Male	trans
cg14732488_IGFBP3	0.000115511	0.000310968	-0.440135947	0.440135947	M1	Male	trans
cg25604613_RPS29P9	0.000115512	0.000310971	-0.661501801	0.661501801	M1	Male	trans
cg13128244_CGB2	0.000115514	0.000310974	-0.776466873	0.776466873	M1	Male	trans
cg07119149_USP35	0.000115515	0.000310974	0.612240509	0.612240509	M1	Male	trans
cg06502685_SLC8A1-AS1	0.000115515	0.000310974	-0.365162211	0.365162211	M1	Male	trans
cg15423862_ENSG00000228162	0.000115515	0.000310974	-0.610965635	0.610965635	M1	Male	trans
cg20011860_ENSG00000239683	0.000115516	0.000310974	-0.530682663	0.530682663	M1	Male	trans
cg04876978_CAMK1G	0.000115516	0.000310974	0.521820158	0.521820158	M1	Male	trans
cg18778196_FTH1P12	0.000115516	0.000310974	0.80554188	0.80554188	M1	Male	trans
cg13631245_ENSG00000237666	0.000115516	0.000310974	-0.884871745	0.884871745	M1	Male	trans
cg01062838_PMS2P9	0.000115517	0.000310974	-1.004934063	1.004934063	M1	Male	trans
cg11033654_MIR199A1	0.000115519	0.000310974	0.769391153	0.769391153	M1	Male	trans
cg07814977_SEPTIN14P3	0.000115521	0.000310974	-0.475762901	0.475762901	M1	Male	trans
cg03958512_RNU6-115P	0.000115521	0.000310974	-0.989901052	0.989901052	M1	Male	trans
cg06846895_OR52E8	0.000115521	0.000310974	-0.472022748	0.472022748	M1	Male	trans
cg01947482_ENSG00000235858	0.000115523	0.000310974	-0.484942074	0.484942074	M1	Male	trans
cg02792740_KRCC1	0.000115524	0.000310974	0.566586374	0.566586374	M1	Male	trans
cg07096305_CCAR1	0.000115525	0.000310974	0.492257756	0.492257756	M1	Male	trans
cg22363520_IGKV1-33	0.000115526	0.000310974	-0.868254656	0.868254656	M1	Male	trans
cg05620362_RNA5SP225	0.000115526	0.000310974	-0.393064595	0.393064595	M1	Male	trans
cg12142501_SPACA5B	0.000115527	0.000310974	0.727025428	0.727025428	M1	Male	trans
cg01055696_C2orf83	0.000115527	0.000310974	-0.375012469	0.375012469	M1	Male	trans
cg05861871_ENSG00000242816	0.000115528	0.000310974	-0.339835181	0.339835181	M1	Male	trans
cg17002338_ENSG00000235583	0.00011553	0.000310974	-0.439014798	0.439014798	M1	Male	trans
cg16271481_ENSG00000232166	0.000115532	0.000310974	-1.009228065	1.009228065	M1	Male	trans
cg08823359_ENSG00000228303	0.000115532	0.000310974	0.299364233	0.299364233	M1	Male	trans
cg20020034_TRAV7	0.000115532	0.000310974	-0.633997203	0.633997203	M1	Male	trans
cg05861871_SIGLEC11	0.000115532	0.000310974	-0.593366563	0.593366563	M1	Male	trans
cg05218362_PPIAP16	0.000115532	0.000310974	-1.49388684	1.49388684	M1	Male	trans
cg13159785_OR11A1	0.000115533	0.000310974	-0.020113811	0.020113811	M1	Male	trans
cg13159785_OR4Q2	0.000115533	0.000310974	-0.012730605	0.012730605	M1	Male	trans
cg13159785_OR4K13	0.000115533	0.000310974	-0.053767309	0.053767309	M1	Male	trans
cg13159785_OR10K2	0.000115533	0.000310974	-0.172534329	0.172534329	M1	Male	trans
cg13159785_OR8G1	0.000115533	0.000310974	-0.311729498	0.311729498	M1	Male	trans
cg13159785_OR7A2P	0.000115533	0.000310974	-0.109657216	0.109657216	M1	Male	trans
cg13159785_PRAMEF36P	0.000115533	0.000310974	-0.688413946	0.688413946	M1	Male	trans
cg13159785_CNOT7P2	0.000115533	0.000310974	-0.789835737	0.789835737	M1	Male	trans
cg13159785_OR6K6	0.000115533	0.000310974	-0.684589018	0.684589018	M1	Male	trans
cg13159785_PYHIN5P	0.000115533	0.000310974	-0.835312496	0.835312496	M1	Male	trans
cg13159785_LINC01682	0.000115533	0.000310974	-0.684589018	0.684589018	M1	Male	trans
cg13159785_OR2M2	0.000115533	0.000310974	-0.01539042	0.01539042	M1	Male	trans
cg13159785_OR2T1	0.000115533	0.000310974	-0.029296764	0.029296764	M1	Male	trans
cg13159785_MYT1L-AS1	0.000115533	0.000310974	-0.272675845	0.272675845	M1	Male	trans
cg13159785_MTND2P19	0.000115533	0.000310974	-0.835312496	0.835312496	M1	Male	trans
cg13159785_MTND1P27	0.000115533	0.000310974	-1.176926906	1.176926906	M1	Male	trans
cg13159785_MTND4LP16	0.000115533	0.000310974	-0.684589018	0.684589018	M1	Male	trans
cg13159785_OR5AC2	0.000115533	0.000310974	-0.116711255	0.116711255	M1	Male	trans
cg13159785_PLSCR5-AS1	0.000115533	0.000310974	-0.527904198	0.527904198	M1	Male	trans
cg13159785_FEM1AP3	0.000115533	0.000310974	-0.527609417	0.527609417	M1	Male	trans
cg13159785_RPL30P16	0.000115533	0.000310974	-1.176926906	1.176926906	M1	Male	trans
cg13159785_RPL32P23	0.000115533	0.000310974	-0.835312496	0.835312496	M1	Male	trans
cg13159785_SLIT1-AS1	0.000115533	0.000310974	-0.356208654	0.356208654	M1	Male	trans
cg13159785_LINC02674	0.000115533	0.000310974	-0.761066676	0.761066676	M1	Male	trans
cg13159785_OR4A15	0.000115533	0.000310974	-0.835312496	0.835312496	M1	Male	trans
cg13159785_OR5BE1P	0.000115533	0.000310974	-1.176926906	1.176926906	M1	Male	trans
cg13159785_OR2AH1P	0.000115533	0.000310974	-0.117122563	0.117122563	M1	Male	trans
cg13159785_OR10G8	0.000115533	0.000310974	-0.516208516	0.516208516	M1	Male	trans
cg13159785_OR6C70	0.000115533	0.000310974	-0.287919376	0.287919376	M1	Male	trans
cg13159785_ZSWIM5P1	0.000115533	0.000310974	-1.176926906	1.176926906	M1	Male	trans
cg13159785_TMEM235	0.000115533	0.000310974	-0.684589018	0.684589018	M1	Male	trans
cg13159785_RPS16P9	0.000115533	0.000310974	-0.285945518	0.285945518	M1	Male	trans
cg13159785_SNORA70	0.000115533	0.000310974	-1.032417032	1.032417032	M1	Male	trans
cg13159785_ENSG00000212618	0.000115533	0.000310974	-1.176926906	1.176926906	M1	Male	trans
cg13159785_ENSG00000213717	0.000115533	0.000310974	-0.527904198	0.527904198	M1	Male	trans
cg13159785_GAPDHP77	0.000115533	0.000310974	-1.055808396	1.055808396	M1	Male	trans
cg13159785_ENSG00000225662	0.000115533	0.000310974	-0.394917868	0.394917868	M1	Male	trans
cg13159785_ENSG00000226433	0.000115533	0.000310974	-0.231143856	0.231143856	M1	Male	trans
cg13159785_ENSG00000229911	0.000115533	0.000310974	-1.176926906	1.176926906	M1	Male	trans
cg13159785_ENSG00000235810	0.000115533	0.000310974	-0.579024028	0.579024028	M1	Male	trans
cg13159785_TSPY11P	0.000115533	0.000310974	-1.176926906	1.176926906	M1	Male	trans
cg13159785_ENSG00000241828	0.000115533	0.000310974	-0.394917868	0.394917868	M1	Male	trans
cg13159785_OR9K2	0.000115533	0.000310974	-0.039860007	0.039860007	M1	Male	trans
cg13159785_OR4K2	0.000115533	0.000310974	-0.038890731	0.038890731	M1	Male	trans
cg13159785_NCLP2	0.000115533	0.000310974	-0.522959078	0.522959078	M1	Male	trans
cg13159785_ENSG00000233574	0.000115533	0.000310974	-0.080130586	0.080130586	M1	Male	trans
cg09661713_ATP13A2	0.000115533	0.000310974	0.787499846	0.787499846	M1	Male	trans
cg18313144_RPL34P27	0.000115534	0.000310976	-0.861532924	0.861532924	M1	Male	trans
cg09534232_DHFRP2	0.000115535	0.000310977	-0.403797788	0.403797788	M1	Male	trans
cg02877478_RNA5SP515	0.000115536	0.000310979	1.082524233	1.082524233	M1	Male	trans
cg09700868_SRSF3P6	0.000115536	0.00031098	-1.276143605	1.276143605	M1	Male	trans
cg18976191_RFLNA	0.000115538	0.000310982	-0.326331021	0.326331021	M1	Male	trans
cg06793967_OR2B8P	0.000115538	0.000310983	-0.608516723	0.608516723	M1	Male	trans
cg24294835_LGALS1	0.000115539	0.000310984	-0.553747262	0.553747262	M1	Male	trans
cg05436064_RN7SL128P	0.000115539	0.000310984	0.743882151	0.743882151	M1	Male	trans
cg03038245_HSPE1P16	0.000115539	0.000310984	-0.881215919	0.881215919	M1	Male	trans
cg03655023_SECISBP2L	0.00011554	0.000310984	-0.576092841	0.576092841	M1	Male	trans
cg07850274_UBE3A	0.000115541	0.000310986	-0.641125717	0.641125717	M1	Male	trans
cg11056334_MSH3	0.000115541	0.000310986	-0.35289208	0.35289208	M1	Male	trans
cg00456950_CYP26B1	0.000115541	0.000310986	-0.614530292	0.614530292	M1	Male	trans
cg09799441_HMGN2P8	0.000115543	0.000310989	-0.480186465	0.480186465	M1	Male	trans
cg26041704_CD300LG	0.000115543	0.000310989	0.769148345	0.769148345	M1	Male	trans
cg08742879_MIR30E	0.000115543	0.000310989	0.713930377	0.713930377	M1	Male	trans
cg20033591_OPLAH	0.000115544	0.00031099	2.367682814	2.367682814	M1	Male	trans
cg04887104_RPL7P44	0.000115544	0.00031099	-0.2789669	0.2789669	M1	Male	trans
cg02792740_TRA2A	0.000115547	0.000310998	0.620590895	0.620590895	M1	Male	trans
cg15466595_KRTAP5-5	0.000115548	0.000310999	-2.055118198	2.055118198	M1	Male	trans
cg07474672_ARPC5	0.00011555	0.000311003	-0.600942846	0.600942846	M1	Male	trans
cg00743325_KNG1	0.00011555	0.000311003	0.356762283	0.356762283	M1	Male	trans
cg06320570_CLDN18	0.00011555	0.000311003	-1.058345786	1.058345786	M1	Male	trans
cg15671450_ENSG00000235573	0.000115551	0.000311005	0.640175368	0.640175368	M1	Male	trans
cg12427264_UPF1	0.000115552	0.000311005	0.569538741	0.569538741	M1	Male	trans
cg24051234_CFAP47	0.000115553	0.000311008	-1.034203707	1.034203707	M1	Male	trans
cg19648023_RN7SL352P	0.000115553	0.000311008	-0.780905027	0.780905027	M1	Male	trans
cg11217037_FMN2	0.000115554	0.00031101	-0.541412377	0.541412377	M1	Male	trans
cg03277898_SOX5	0.000115555	0.000311011	-0.604728359	0.604728359	M1	Male	trans
cg26790209_MIR34B	0.000115555	0.000311012	-0.87036482	0.87036482	M1	Male	trans
cg02305803_WNT8B	0.000115556	0.000311014	-0.656242201	0.656242201	M1	Male	trans
cg17324671_RNA5SP194	0.000115557	0.000311014	-0.528547018	0.528547018	M1	Male	trans
cg19597111_KIRREL3-AS3	0.000115557	0.000311014	-0.267926381	0.267926381	M1	Male	trans
cg08549898_ENSG00000226871	0.000115559	0.000311017	-0.786324294	0.786324294	M1	Male	trans
cg12836643_IGHD2-8	0.000115559	0.000311017	0.545147737	0.545147737	M1	Male	trans
cg07793432_AARS2	0.00011556	0.000311021	0.600202792	0.600202792	M1	Male	trans
cg15295399_ENSG00000239593	0.000115561	0.000311022	-0.367915191	0.367915191	M1	Male	trans
cg12547807_EGFR-AS1	0.000115562	0.000311024	0.678050413	0.678050413	M1	Male	trans
cg20638896_ENSG00000236098	0.000115563	0.000311024	-0.663072135	0.663072135	M1	Male	trans
cg15726318_RNU6-338P	0.000115563	0.000311024	0.507522995	0.507522995	M1	Male	trans
cg13370121_FZD2	0.000115565	0.000311024	-0.357294905	0.357294905	M1	Male	trans
cg20639908_MTCO1P5	0.000115566	0.000311024	-0.532191651	0.532191651	M1	Male	trans
cg20639908_HBBP1	0.000115566	0.000311024	-0.707517313	0.707517313	M1	Male	trans
cg20639908_SLN	0.000115566	0.000311024	-0.221475557	0.221475557	M1	Male	trans
cg20639908_ENSG00000233842	0.000115566	0.000311024	-0.707517313	0.707517313	M1	Male	trans
cg20639908_TRBV22OR9-2	0.000115566	0.000311024	-0.996867838	0.996867838	M1	Male	trans
cg20639908_RNU6-271P	0.000115566	0.000311024	-0.996867838	0.996867838	M1	Male	trans
cg20639908_DEFB132	0.000115566	0.000311024	-0.409505251	0.409505251	M1	Male	trans
cg20639908_RNU1-55P	0.000115566	0.000311024	-0.334499041	0.334499041	M1	Male	trans
cg20639908_ENSG00000213750	0.000115566	0.000311024	-0.447139677	0.447139677	M1	Male	trans
cg20639908_NOLC1P1	0.000115566	0.000311024	-0.996867838	0.996867838	M1	Male	trans
cg20639908_ENSG00000236151	0.000115566	0.000311024	-0.996867838	0.996867838	M1	Male	trans
cg20639908_ENSG00000236920	0.000115566	0.000311024	-0.996867838	0.996867838	M1	Male	trans
cg05971678_MIR625	0.000115567	0.000311025	-0.527611475	0.527611475	M1	Male	trans
cg10454879_ANGPTL2	0.00011557	0.000311031	-0.43838134	0.43838134	M1	Male	trans
cg03929761_AAMDC	0.00011557	0.000311031	-0.437046274	0.437046274	M1	Male	trans
cg13655986_MYO18B-AS1	0.000115572	0.000311036	-0.729099917	0.729099917	M1	Male	trans
cg15114510_ENSG00000228345	0.000115573	0.000311038	-0.531192912	0.531192912	M1	Male	trans
cg26072483_EGFR-AS1	0.000115573	0.000311038	0.63715908	0.63715908	M1	Male	trans
cg00066022_RNU6-918P	0.000115576	0.000311044	-0.863885723	0.863885723	M1	Male	trans
cg20370793_RNU6-29P	0.000115576	0.000311044	-0.323427957	0.323427957	M1	Male	trans
cg21845869_HMGB1P5	0.000115577	0.000311044	-0.32992313	0.32992313	M1	Male	trans
cg16156113_FHAD1-AS1	0.000115577	0.000311044	-0.343754896	0.343754896	M1	Male	trans
cg10425410_FABP5	0.000115577	0.000311045	-0.396716094	0.396716094	M1	Male	trans
cg04054096_MEP1A	0.000115578	0.000311047	-0.73368778	0.73368778	M1	Male	trans
cg14851271_RNU6-361P	0.00011558	0.000311051	-0.309505707	0.309505707	M1	Male	trans
cg13370121_YBX1P7	0.000115584	0.00031106	-0.380401977	0.380401977	M1	Male	trans
cg27307298_RN7SKP15	0.000115584	0.00031106	0.447886714	0.447886714	M1	Male	trans
cg23974730_LINC01501	0.000115585	0.000311061	0.88703582	0.88703582	M1	Male	trans
cg21778987_RN7SL482P	0.000115587	0.000311067	0.570718006	0.570718006	M1	Male	trans
cg03620587_APOH	0.000115587	0.000311067	-0.898957338	0.898957338	M1	Male	trans
cg04665311_RNU6-19P	0.000115588	0.000311068	-0.51677105	0.51677105	M1	Male	trans
cg08679502_CEACAMP2	0.000115588	0.000311068	-0.580567361	0.580567361	M1	Male	trans
cg23153680_API5P1	0.000115588	0.000311068	-0.516933201	0.516933201	M1	Male	trans
cg00270291_ZNF396	0.000115591	0.000311074	0.435918604	0.435918604	M1	Male	trans
cg04070489_ENSG00000214955	0.000115593	0.000311077	-0.835996969	0.835996969	M1	Male	trans
cg19787727_SRP72P2	0.000115593	0.000311077	0.913440109	0.913440109	M1	Male	trans
cg01322554_CACNG4	0.000115593	0.000311078	-0.273466018	0.273466018	M1	Male	trans
cg13258697_RNU6-373P	0.000115594	0.000311078	-0.660006008	0.660006008	M1	Male	trans
cg24304928_LINC02626	0.000115594	0.000311078	-1.049873989	1.049873989	M1	Male	trans
cg09929408_AMER3	0.000115594	0.000311078	-0.220552246	0.220552246	M1	Male	trans
cg01921484_ENSG00000226277	0.000115594	0.000311078	-0.560679378	0.560679378	M1	Male	trans
cg09137879_ELN	0.000115595	0.000311078	-0.850154498	0.850154498	M1	Male	trans
cg04876127_ENSG00000228206	0.000115595	0.000311078	-0.874864399	0.874864399	M1	Male	trans
cg00109781_ENSG00000232668	0.000115596	0.000311078	-0.377042319	0.377042319	M1	Male	trans
cg03566291_ENSG00000230026	0.000115596	0.000311078	-0.477131976	0.477131976	M1	Male	trans
cg11662061_LINC01851	0.000115599	0.000311086	-0.333019156	0.333019156	M1	Male	trans
cg13419774_GPR85	0.000115599	0.000311086	-0.746845844	0.746845844	M1	Male	trans
cg24430871_COMMD4P2	0.000115602	0.000311093	-0.393949887	0.393949887	M1	Male	trans
cg05059108_GRHL3	0.000115603	0.000311096	-0.471220429	0.471220429	M1	Male	trans
cg06420764_APOC3	0.000115604	0.000311097	0.827211033	0.827211033	M1	Male	trans
cg27533637_RNF212	0.000115605	0.0003111	-0.593570247	0.593570247	M1	Male	trans
cg09080788_TSPEAR-AS1	0.000115606	0.000311102	-0.361833009	0.361833009	M1	Male	trans
cg13172076_KIAA1958	0.000115607	0.000311103	-0.830829669	0.830829669	M1	Male	trans
cg19569208_CCL20	0.000115607	0.000311103	0.50865797	0.50865797	M1	Male	trans
cg00899976_VN1R37P	0.000115607	0.000311103	-0.356279963	0.356279963	M1	Male	trans
cg13920792_HBE1	0.000115609	0.000311107	-0.990163409	0.990163409	M1	Male	trans
cg06777189_IGKV2D-28	0.000115609	0.000311107	-0.615738583	0.615738583	M1	Male	trans
cg04198854_RNU6-174P	0.00011561	0.000311107	-1.070647342	1.070647342	M1	Male	trans
cg24968733_CYP2C58P	0.00011561	0.000311108	-0.668049523	0.668049523	M1	Male	trans
cg05162456_ENSG00000243099	0.000115611	0.00031111	-0.515838461	0.515838461	M1	Male	trans
cg03654727_PKD1P2	0.000115612	0.00031111	-0.565131066	0.565131066	M1	Male	trans
cg19927707_RNU6-690P	0.000115612	0.00031111	-0.623540077	0.623540077	M1	Male	trans
cg12852285_TXNDC11	0.000115613	0.000311111	-0.592403701	0.592403701	M1	Male	trans
cg25716065_LIPG	0.000115614	0.000311114	0.304582798	0.304582798	M1	Male	trans
cg14995921_NR5A1	0.000115615	0.000311115	-0.77413024	0.77413024	M1	Male	trans
cg07357091_WFDC2	0.000115616	0.000311117	0.507575335	0.507575335	M1	Male	trans
cg14924064_ENSG00000241187	0.000115617	0.00031112	0.500613982	0.500613982	M1	Male	trans
cg24704287_ENSG00000230221	0.000115618	0.000311121	0.548551117	0.548551117	M1	Male	trans
cg13797425_ENSG00000237596	0.000115618	0.000311121	0.63236884	0.63236884	M1	Male	trans
cg09817248_RNU6-592P	0.00011562	0.000311125	2.457070464	2.457070464	M1	Male	trans
cg26837508_ENSG00000234259	0.00011562	0.000311125	-1.691209177	1.691209177	M1	Male	trans
cg26221029_ENSG00000231034	0.00011562	0.000311125	-0.784919795	0.784919795	M1	Male	trans
cg15748240_ENSG00000240103	0.000115621	0.000311125	-0.518138992	0.518138992	M1	Male	trans
cg25588120_CDON	0.000115621	0.000311126	-0.29359561	0.29359561	M1	Male	trans
cg13752562_ENSG00000240983	0.000115622	0.000311127	-0.392670581	0.392670581	M1	Male	trans
cg24135923_DTX1	0.000115623	0.000311129	-0.808651302	0.808651302	M1	Male	trans
cg02129159_CLEC4F	0.000115623	0.000311129	-0.868870472	0.868870472	M1	Male	trans
cg14774895_EEF1A1P12	0.000115625	0.000311135	-1.069793126	1.069793126	M1	Male	trans
cg02697258_CNN3P1	0.000115627	0.000311139	-0.449485293	0.449485293	M1	Male	trans
cg00689020_RN7SKP15	0.000115628	0.000311141	0.555670298	0.555670298	M1	Male	trans
cg05735659_ENSG00000223742	0.000115629	0.000311142	0.887839833	0.887839833	M1	Male	trans
cg02340312_GNPNAT1	0.00011563	0.000311142	-0.666436256	0.666436256	M1	Male	trans
cg19829276_FGF2	0.00011563	0.000311142	0.611426021	0.611426021	M1	Male	trans
cg16542473_LRRC63	0.000115632	0.000311148	-0.495459552	0.495459552	M1	Male	trans
cg22179430_GLRX5P1	0.000115633	0.00031115	-1.086338101	1.086338101	M1	Male	trans
cg18346106_PDGFRL	0.000115636	0.000311156	-0.772095703	0.772095703	M1	Male	trans
cg07793432_ZNF610	0.000115637	0.000311159	-0.619061586	0.619061586	M1	Male	trans
cg26268096_ELOCP36	0.000115638	0.000311161	-0.662061887	0.662061887	M1	Male	trans
cg26268096_ELOCP26	0.000115638	0.000311161	-0.676307857	0.676307857	M1	Male	trans
cg24027302_ENO3	0.00011564	0.000311164	0.653921988	0.653921988	M1	Male	trans
cg16156113_ENSG00000218857	0.000115642	0.000311168	-0.400734872	0.400734872	M1	Male	trans
cg23608297_NUDT19P2	0.000115642	0.000311168	-0.708435897	0.708435897	M1	Male	trans
cg05099240_DHFRP1	0.000115642	0.000311168	-0.480099776	0.480099776	M1	Male	trans
cg22052629_CDC14A	0.000115644	0.000311174	-0.511915221	0.511915221	M1	Male	trans
cg21991185_OR10P1	0.000115646	0.000311179	-0.267559516	0.267559516	M1	Male	trans
cg01164221_RPL18AP14	0.000115647	0.000311179	-0.238783185	0.238783185	M1	Male	trans
cg05162456_SNORD88B	0.000115647	0.00031118	-0.476020013	0.476020013	M1	Male	trans
cg17106653_RPS3AP49	0.000115649	0.000311183	0.670014064	0.670014064	M1	Male	trans
cg21351392_LRFN2	0.000115649	0.000311183	-0.39556307	0.39556307	M1	Male	trans
cg12227626_ENSG00000201666	0.00011565	0.000311186	-0.914156854	0.914156854	M1	Male	trans
cg14188831_FTH1P11	0.000115652	0.000311189	0.558069327	0.558069327	M1	Male	trans
cg03277898_FAM228B	0.000115652	0.000311189	-0.586060382	0.586060382	M1	Male	trans
cg00270291_CCDC60	0.000115653	0.000311189	0.450721501	0.450721501	M1	Male	trans
cg03179052_TRDN	0.000115653	0.000311189	-1.229870599	1.229870599	M1	Male	trans
cg18049030_RPL21P67	0.000115654	0.000311192	0.547071481	0.547071481	M1	Male	trans
cg07388216_SLCO1B1	0.000115654	0.000311192	-0.836643395	0.836643395	M1	Male	trans
cg01354206_LINC01545	0.000115655	0.000311194	-0.562751887	0.562751887	M1	Male	trans
cg23081194_NTM	0.000115657	0.000311198	-0.591358018	0.591358018	M1	Male	trans
cg14227773_KIF3AP1	0.000115658	0.000311199	-0.700857749	0.700857749	M1	Male	trans
cg18927032_LINC00328-2P	0.000115661	0.000311206	-0.332772186	0.332772186	M1	Male	trans
cg20945531_MIR450A1	0.000115662	0.000311207	-0.765449259	0.765449259	M1	Male	trans
cg20945531_ENSG00000229533	0.000115662	0.000311207	-0.627331877	0.627331877	M1	Male	trans
cg01704040_WNT8B	0.000115662	0.000311207	-0.435506442	0.435506442	M1	Male	trans
cg06054715_ENSG00000196893	0.000115662	0.000311208	-0.459659992	0.459659992	M1	Male	trans
cg15113413_TDRD5	0.000115663	0.000311208	-0.905837825	0.905837825	M1	Male	trans
cg13176198_AMYP1	0.000115663	0.000311208	-0.668014439	0.668014439	M1	Male	trans
cg06320570_HHEX	0.000115664	0.000311211	-1.012213718	1.012213718	M1	Male	trans
cg07850274_ZBED5	0.000115665	0.000311211	-0.653722974	0.653722974	M1	Male	trans
cg09299773_PLAUR	0.000115665	0.000311211	-0.561161686	0.561161686	M1	Male	trans
cg06651605_GTF2A1L	0.000115665	0.000311211	-0.591046289	0.591046289	M1	Male	trans
cg19691410_SMAD6	0.000115667	0.000311215	-0.556557853	0.556557853	M1	Male	trans
cg27208514_GBP5	0.000115669	0.000311219	-0.310178438	0.310178438	M1	Male	trans
cg16141652_SLC18A1	0.000115669	0.000311219	-0.614111411	0.614111411	M1	Male	trans
cg09789229_ENSG00000243501	0.00011567	0.000311221	-0.419419188	0.419419188	M1	Male	trans
cg11086960_VPS4B	0.000115671	0.000311222	-0.679713447	0.679713447	M1	Male	trans
cg04970495_KRT2	0.000115672	0.000311226	-0.455856655	0.455856655	M1	Male	trans
cg19500867_ENSG00000224765	0.000115674	0.000311228	-0.97266437	0.97266437	M1	Male	trans
cg00758881_ZNF584	0.000115675	0.000311231	0.65681117	0.65681117	M1	Male	trans
cg25037011_RPS26P28	0.000115676	0.000311234	-0.396893035	0.396893035	M1	Male	trans
cg20237815_HMGA1P5	0.000115676	0.000311234	-0.45055956	0.45055956	M1	Male	trans
cg19597111_LINC02523	0.000115679	0.000311241	-0.516467981	0.516467981	M1	Male	trans
cg07274572_CCDC12	0.00011568	0.000311243	0.588976199	0.588976199	M1	Male	trans
cg22664298_ENSG00000213393	0.000115681	0.000311245	0.613257454	0.613257454	M1	Male	trans
cg14409406_LONP2	0.000115682	0.000311247	-0.573440013	0.573440013	M1	Male	trans
cg07701610_CCL17	0.000115683	0.000311248	-0.543119375	0.543119375	M1	Male	trans
cg23309512_KCTD5	0.000115686	0.000311255	0.40628382	0.40628382	M1	Male	trans
cg19408572_OR2T2	0.000115686	0.000311255	0.134210343	0.134210343	M1	Male	trans
cg03655023_ZNF451	0.000115687	0.000311255	-0.579540202	0.579540202	M1	Male	trans
cg09874643_ENSG00000236951	0.000115689	0.000311259	-0.398543982	0.398543982	M1	Male	trans
cg03277898_ZBBX	0.000115691	0.000311264	-0.569048742	0.569048742	M1	Male	trans
cg08348957_ZNF114P1	0.000115694	0.000311273	-0.584511442	0.584511442	M1	Male	trans
cg16653703_ADORA2B	0.000115695	0.000311275	-0.734362709	0.734362709	M1	Male	trans
cg16775224_OAS3	0.000115696	0.000311275	0.483767389	0.483767389	M1	Male	trans
cg14611230_DUTP1	0.000115696	0.000311275	-0.574182269	0.574182269	M1	Male	trans
cg24543551_ENSG00000230199	0.000115696	0.000311275	-0.89254029	0.89254029	M1	Male	trans
cg11563784_TRBV6-4	0.000115697	0.000311275	-0.459430438	0.459430438	M1	Male	trans
cg11868136_CDK19	0.000115697	0.000311275	-0.417946615	0.417946615	M1	Male	trans
cg10991855_GOLGA8O	0.000115697	0.000311275	-0.487702196	0.487702196	M1	Male	trans
cg07096305_NF1	0.000115697	0.000311275	0.560855084	0.560855084	M1	Male	trans
cg02401524_RNU7-107P	0.000115697	0.000311275	-0.856388357	0.856388357	M1	Male	trans
cg03608583_GRAPL	0.000115698	0.000311275	-0.627811607	0.627811607	M1	Male	trans
cg19408449_RN7SL643P	0.0001157	0.000311279	-0.298020288	0.298020288	M1	Male	trans
cg24968733_BIN2P1	0.0001157	0.00031128	-0.602389462	0.602389462	M1	Male	trans
cg07474672_CDK19	0.000115703	0.000311285	-0.719730772	0.719730772	M1	Male	trans
cg13565400_ENSG00000237666	0.000115703	0.000311285	0.696162054	0.696162054	M1	Male	trans
cg22168087_HMGN1P32	0.000115704	0.000311287	0.668559777	0.668559777	M1	Male	trans
cg11987751_ENSG00000214919	0.000115705	0.000311291	-0.816638086	0.816638086	M1	Male	trans
cg23893635_LINC02094	0.000115706	0.000311292	-0.466183479	0.466183479	M1	Male	trans
cg03655023_RMND5A	0.000115707	0.000311295	-0.549564626	0.549564626	M1	Male	trans
cg21668166_TRBV5-3	0.000115709	0.000311299	-0.71474942	0.71474942	M1	Male	trans
cg13064049_IFNWP4	0.00011571	0.000311301	0.607404884	0.607404884	M1	Male	trans
cg06635371_GPC5-AS1	0.000115711	0.000311301	0.458088972	0.458088972	M1	Male	trans
cg13339116_ENSG00000222031	0.000115711	0.000311301	-0.628809101	0.628809101	M1	Male	trans
cg12569139_P3H2-AS1	0.000115711	0.000311302	0.618605118	0.618605118	M1	Male	trans
cg12020396_LINC00544	0.000115712	0.000311303	0.430792281	0.430792281	M1	Male	trans
cg16773502_ENSG00000236874	0.000115713	0.000311304	-0.77747493	0.77747493	M1	Male	trans
cg11056334_ERG28	0.000115714	0.000311306	-0.404051512	0.404051512	M1	Male	trans
cg06571405_NDE1	0.000115716	0.00031131	0.597653719	0.597653719	M1	Male	trans
cg04967129_ENSG00000233757	0.000115716	0.00031131	-0.598916414	0.598916414	M1	Male	trans
cg06803261_ENSG00000227455	0.000115717	0.000311312	-0.403305296	0.403305296	M1	Male	trans
cg00270291_PSPH	0.000115717	0.000311312	0.454375418	0.454375418	M1	Male	trans
cg20936529_TICRR	0.000115719	0.000311316	-0.425282387	0.425282387	M1	Male	trans
cg01426041_APOE	0.000115719	0.000311316	0.566819299	0.566819299	M1	Male	trans
cg26015683_ENSG00000206977	0.00011572	0.000311318	0.325025497	0.325025497	M1	Male	trans
cg19836592_EPHA7	0.000115721	0.000311318	0.832245375	0.832245375	M1	Male	trans
cg24525967_IGHV2-70D	0.000115721	0.000311318	-0.708009757	0.708009757	M1	Male	trans
cg05202629_PFDN2	0.000115721	0.000311318	0.720909845	0.720909845	M1	Male	trans
cg17324671_RN7SL37P	0.000115721	0.000311318	-0.466820045	0.466820045	M1	Male	trans
cg27605211_GYS2	0.000115721	0.000311318	-0.575734037	0.575734037	M1	Male	trans
cg03875668_RLN3	0.000115724	0.000311324	-0.426107937	0.426107937	M1	Male	trans
cg09435929_SLC11A1	0.000115724	0.000311324	0.287444906	0.287444906	M1	Male	trans
cg20927800_TARDBPP1	0.000115728	0.000311333	-0.502498088	0.502498088	M1	Male	trans
cg16576288_EEF1A1P28	0.00011573	0.000311335	0.535899369	0.535899369	M1	Male	trans
cg26846747_ZNF705A	0.00011573	0.000311335	-0.468478301	0.468478301	M1	Male	trans
cg12513911_IQCB2P	0.000115731	0.000311335	0.983962567	0.983962567	M1	Male	trans
cg20821566_EIF4G1	0.000115732	0.000311335	0.49466884	0.49466884	M1	Male	trans
cg16459944_RPE65	0.000115733	0.000311335	-0.724468103	0.724468103	M1	Male	trans
cg02401524_MYO16-AS2	0.000115733	0.000311335	-0.685162271	0.685162271	M1	Male	trans
cg06567996_PTGER4P3	0.000115735	0.000311335	-0.716130955	0.716130955	M1	Male	trans
cg27064927_ENSG00000108958	0.000115735	0.000311335	-0.794461415	0.794461415	M1	Male	trans
cg27178540_RN7SL205P	0.000115735	0.000311335	-0.590522042	0.590522042	M1	Male	trans
cg02579022_ENSG00000238575	0.000115735	0.000311335	0.566782716	0.566782716	M1	Male	trans
cg25592413_RNU6-434P	0.000115736	0.000311335	0.533073159	0.533073159	M1	Male	trans
cg25592413_LINC01141	0.000115736	0.000311335	0.376468176	0.376468176	M1	Male	trans
cg25592413_RPS23P5	0.000115736	0.000311335	0.89063585	0.89063585	M1	Male	trans
cg25592413_CYCSP32	0.000115736	0.000311335	0.369657595	0.369657595	M1	Male	trans
cg25592413_RPS20P13	0.000115736	0.000311335	0.411066423	0.411066423	M1	Male	trans
cg25592413_CRYGC	0.000115736	0.000311335	0.514734279	0.514734279	M1	Male	trans
cg25592413_UQCRC2P1	0.000115736	0.000311335	0.34973041	0.34973041	M1	Male	trans
cg25592413_UBTFL7	0.000115736	0.000311335	0.200979637	0.200979637	M1	Male	trans
cg25592413_UBTFL2	0.000115736	0.000311335	0.156336749	0.156336749	M1	Male	trans
cg25592413_RN7SKP279	0.000115736	0.000311335	0.650437941	0.650437941	M1	Male	trans
cg25592413_RN7SKP172	0.000115736	0.000311335	0.411066423	0.411066423	M1	Male	trans
cg25592413_SNORD102	0.000115736	0.000311335	0.332128838	0.332128838	M1	Male	trans
cg25592413_ENSG00000228560	0.000115736	0.000311335	0.699460819	0.699460819	M1	Male	trans
cg25592413_ENSG00000228997	0.000115736	0.000311335	0.463400291	0.463400291	M1	Male	trans
cg25592413_OR3B1P	0.000115736	0.000311335	0.650437941	0.650437941	M1	Male	trans
cg08258782_RNU4-33P	0.000115736	0.000311335	-0.59539164	0.59539164	M1	Male	trans
cg01727591_ENSG00000213791	0.000115736	0.000311335	-0.421385388	0.421385388	M1	Male	trans
cg01309428_PDIA3P2	0.000115737	0.000311337	0.632616567	0.632616567	M1	Male	trans
cg07198994_DPPA2P2	0.000115738	0.000311337	-0.335682564	0.335682564	M1	Male	trans
cg24831391_OR10V1	0.000115738	0.000311337	-0.511429893	0.511429893	M1	Male	trans
cg18180710_C1QBPP2	0.000115738	0.000311337	0.813402772	0.813402772	M1	Male	trans
cg20638896_HOXA13	0.000115738	0.000311337	-0.390613154	0.390613154	M1	Male	trans
cg02792740_EIF5	0.000115738	0.000311337	0.504416528	0.504416528	M1	Male	trans
cg17994629_RN7SL497P	0.000115739	0.000311337	-0.930687874	0.930687874	M1	Male	trans
cg06103928_ENSG00000223754	0.000115739	0.000311338	-1.790875845	1.790875845	M1	Male	trans
cg04202539_SNRPEP11	0.000115741	0.000311342	-0.621945927	0.621945927	M1	Male	trans
cg19285799_P4HA1	0.000115741	0.000311342	0.880685154	0.880685154	M1	Male	trans
cg05379608_MED6P1	0.000115742	0.000311344	-0.666131994	0.666131994	M1	Male	trans
cg06502685_RRAGD	0.000115743	0.000311345	-0.371110348	0.371110348	M1	Male	trans
cg23234756_RPS19P3	0.000115745	0.00031135	0.627841945	0.627841945	M1	Male	trans
cg15961889_PRSS8	0.000115745	0.00031135	0.705216259	0.705216259	M1	Male	trans
cg03697766_ZFR2	0.000115747	0.000311352	-0.774209159	0.774209159	M1	Male	trans
cg04833985_PSRC1	0.000115747	0.000311352	0.772080936	0.772080936	M1	Male	trans
cg19646112_ABCG8	0.000115747	0.000311352	0.530758138	0.530758138	M1	Male	trans
cg08157914_LRRTM4-AS1	0.000115747	0.000311352	-1.595685994	1.595685994	M1	Male	trans
cg06320570_PSMC1P3	0.000115747	0.000311352	-1.065649557	1.065649557	M1	Male	trans
cg03699103_C2CD6	0.000115748	0.000311352	-1.204763796	1.204763796	M1	Male	trans
cg17792994_NUPR2	0.00011575	0.000311357	-0.679317588	0.679317588	M1	Male	trans
cg16061472_LILRB1-AS1	0.000115751	0.000311359	-0.623295288	0.623295288	M1	Male	trans
cg22253653_SLC5A11	0.000115751	0.00031136	-0.383808765	0.383808765	M1	Male	trans
cg02813813_TRBV20OR9-2	0.000115753	0.000311363	-0.736661869	0.736661869	M1	Male	trans
cg14409406_ZBTB11	0.000115754	0.000311366	-0.600980247	0.600980247	M1	Male	trans
cg17553854_C11orf53	0.000115755	0.000311366	0.498596878	0.498596878	M1	Male	trans
cg00212811_SLC9A3-AS1	0.000115755	0.000311368	0.730490247	0.730490247	M1	Male	trans
cg02792740_CNBP	0.000115756	0.000311369	0.524440906	0.524440906	M1	Male	trans
cg00661998_IGKV3-20	0.000115758	0.000311372	-0.796076403	0.796076403	M1	Male	trans
cg09518226_RN7SKP65	0.000115759	0.000311376	0.862629082	0.862629082	M1	Male	trans
cg08158675_MYH7	0.00011576	0.000311377	-0.431145175	0.431145175	M1	Male	trans
cg10736303_TRDD3	0.000115763	0.000311384	-0.829686936	0.829686936	M1	Male	trans
cg20847228_KLK3	0.000115763	0.000311384	0.816574785	0.816574785	M1	Male	trans
cg06880767_RNU6-695P	0.000115763	0.000311384	-0.402074004	0.402074004	M1	Male	trans
cg03623045_PCSK4	0.000115763	0.000311384	-0.562523764	0.562523764	M1	Male	trans
cg23657099_C11orf21	0.000115765	0.000311386	0.511347955	0.511347955	M1	Male	trans
cg09499436_GDPD3	0.000115766	0.000311389	0.752589501	0.752589501	M1	Male	trans
cg17031387_FABP1	0.000115767	0.000311391	-0.520809908	0.520809908	M1	Male	trans
cg02763565_PPIAP33	0.000115768	0.000311393	-0.858746625	0.858746625	M1	Male	trans
cg14732488_GIP	0.000115768	0.000311394	-0.538446069	0.538446069	M1	Male	trans
cg19943770_NDUFS6P1	0.00011577	0.000311397	-0.452122041	0.452122041	M1	Male	trans
cg02792740_HHLA2	0.000115771	0.000311398	0.613725064	0.613725064	M1	Male	trans
cg27380499_SHOC1	0.000115771	0.0003114	0.431847649	0.431847649	M1	Male	trans
cg07386121_MOGAT2	0.000115774	0.000311404	0.810629882	0.810629882	M1	Male	trans
cg20695032_ENSG00000241882	0.000115775	0.000311408	-0.5939259	0.5939259	M1	Male	trans
cg10817223_RNASE3	0.000115775	0.000311408	-0.694823357	0.694823357	M1	Male	trans
cg06005197_ENSG00000231916	0.000115776	0.000311408	-0.851393926	0.851393926	M1	Male	trans
cg12225344_ESRRAP2	0.000115778	0.000311413	-0.448699296	0.448699296	M1	Male	trans
cg16841727_OR9G4	0.000115778	0.000311413	-0.085830356	0.085830356	M1	Male	trans
cg03549208_PLA2R1	0.000115778	0.000311413	-0.573448446	0.573448446	M1	Male	trans
cg20692464_RNU6-1235P	0.000115779	0.000311413	-0.99565042	0.99565042	M1	Male	trans
cg26523590_ENSG00000207022	0.000115781	0.000311417	-0.695506137	0.695506137	M1	Male	trans
cg09349128_IFNA4	0.000115781	0.000311417	0.759766355	0.759766355	M1	Male	trans
cg12283439_SCTR-AS1	0.000115781	0.000311417	-0.4533816	0.4533816	M1	Male	trans
cg14905600_RPL35AP34	0.000115782	0.000311418	-0.650313724	0.650313724	M1	Male	trans
cg04001978_SNORD5	0.000115782	0.000311419	-0.570099172	0.570099172	M1	Male	trans
cg09191854_OR2V2	0.000115783	0.000311419	-0.048353232	0.048353232	M1	Male	trans
cg04407141_HSPA8P18	0.000115783	0.000311421	-0.429898898	0.429898898	M1	Male	trans
cg03751055_EEF1A1P29	0.000115784	0.000311421	-0.590920039	0.590920039	M1	Male	trans
cg03655023_SUZ12	0.000115785	0.000311425	-0.590622176	0.590622176	M1	Male	trans
cg07793432_PCGF5	0.000115786	0.000311425	-0.696128914	0.696128914	M1	Male	trans
cg06103624_DYNC2H1	0.000115787	0.000311428	-0.511591004	0.511591004	M1	Male	trans
cg10548700_RNU1-70P	0.000115787	0.000311428	0.501638482	0.501638482	M1	Male	trans
cg05603011_LHFPL6	0.000115788	0.000311428	-0.700403774	0.700403774	M1	Male	trans
cg05874519_HNF4A-AS1	0.000115788	0.000311429	-2.080880649	2.080880649	M1	Male	trans
cg15113413_ENSG00000227055	0.000115791	0.000311436	-1.103389878	1.103389878	M1	Male	trans
cg27245817_PROX1	0.000115792	0.000311438	-0.538068071	0.538068071	M1	Male	trans
cg24413597_MIR101-2	0.000115793	0.000311439	-0.28801371	0.28801371	M1	Male	trans
cg08828819_HOXC10	0.000115795	0.000311443	0.729471904	0.729471904	M1	Male	trans
cg13370086_ZNF326	0.000115796	0.000311447	-0.694030832	0.694030832	M1	Male	trans
cg19949510_RPL26P20	0.000115798	0.00031145	-0.382196842	0.382196842	M1	Male	trans
cg25181043_GLRX5P2	0.000115799	0.000311451	-0.515520087	0.515520087	M1	Male	trans
cg07190763_ZNF534	0.000115799	0.000311451	0.559348123	0.559348123	M1	Male	trans
cg17106653_SGPP1	0.000115799	0.000311451	0.818565394	0.818565394	M1	Male	trans
cg13571224_RNU6-697P	0.0001158	0.000311453	-0.603295917	0.603295917	M1	Male	trans
cg13856652_ENSG00000228081	0.0001158	0.000311453	-1.108316742	1.108316742	M1	Male	trans
cg04999352_LINC01820	0.0001158	0.000311453	0.636372322	0.636372322	M1	Male	trans
cg04967129_TMEM74	0.000115803	0.000311459	-0.456915515	0.456915515	M1	Male	trans
cg11086960_PSPC1	0.000115803	0.000311459	-0.705614431	0.705614431	M1	Male	trans
cg08640059_ENSG00000185296	0.000115805	0.000311462	-0.939721208	0.939721208	M1	Male	trans
cg16201078_PELI3	0.000115806	0.000311463	0.532606657	0.532606657	M1	Male	trans
cg00802728_ZIM3	0.000115806	0.000311463	-0.606018149	0.606018149	M1	Male	trans
cg23328066_GNA14	0.000115806	0.000311463	-1.344648739	1.344648739	M1	Male	trans
cg19829276_SNORA2A	0.000115806	0.000311463	0.613917516	0.613917516	M1	Male	trans
cg24808084_TMEM14DP	0.000115806	0.000311463	0.750611339	0.750611339	M1	Male	trans
cg03480243_RNA5SP475	0.000115807	0.000311465	-0.557354534	0.557354534	M1	Male	trans
cg05821771_PRKAG2-AS1	0.000115808	0.000311467	-0.461871489	0.461871489	M1	Male	trans
cg12782696_RAET1K	0.000115809	0.000311468	0.60210637	0.60210637	M1	Male	trans
cg25938960_AKAP6	0.00011581	0.000311469	-0.734816057	0.734816057	M1	Male	trans
cg03036575_RNU6-955P	0.000115812	0.000311472	-0.708449247	0.708449247	M1	Male	trans
cg09533857_RPL34P3	0.000115812	0.000311472	-1.372294247	1.372294247	M1	Male	trans
cg14867071_ESR1	0.000115813	0.000311474	0.648615006	0.648615006	M1	Male	trans
cg03958058_USP12-AS1	0.000115813	0.000311475	-0.522840606	0.522840606	M1	Male	trans
cg03966685_ENSG00000184441	0.000115815	0.000311479	0.656340769	0.656340769	M1	Male	trans
cg03549208_C1orf50	0.000115816	0.00031148	-0.482573896	0.482573896	M1	Male	trans
cg21112939_ENSG00000228143	0.000115817	0.000311484	-0.868471755	0.868471755	M1	Male	trans
cg11002721_CXCL1	0.000115818	0.000311484	-0.683640739	0.683640739	M1	Male	trans
cg08955483_SLC25A5P6	0.000115819	0.000311487	-0.480899698	0.480899698	M1	Male	trans
cg15786497_KRTAP5-3	0.00011582	0.000311488	-0.956986423	0.956986423	M1	Male	trans
cg25531986_SNORC	0.000115825	0.000311501	-0.456398269	0.456398269	M1	Male	trans
cg27245817_PIK3R1	0.000115825	0.000311502	-0.705891686	0.705891686	M1	Male	trans
cg12012381_RNU6-1241P	0.000115827	0.000311506	0.938342524	0.938342524	M1	Male	trans
cg11536248_LYPD9P	0.000115828	0.000311506	0.358025402	0.358025402	M1	Male	trans
cg11536248_ENSG00000235149	0.000115828	0.000311506	0.285056123	0.285056123	M1	Male	trans
cg15408512_RNA5SP269	0.000115828	0.000311506	-0.828616974	0.828616974	M1	Male	trans
cg14246227_RPSAP28	0.000115829	0.000311508	-0.468341013	0.468341013	M1	Male	trans
cg07850274_FARSB	0.000115829	0.000311508	-0.682782274	0.682782274	M1	Male	trans
cg06499214_NOL6	0.00011583	0.000311509	0.551881679	0.551881679	M1	Male	trans
cg17406354_CALML3	0.000115831	0.00031151	-0.839686779	0.839686779	M1	Male	trans
cg11056334_UQCRHP2	0.000115831	0.00031151	-0.377543075	0.377543075	M1	Male	trans
cg08690235_RPS6P20	0.000115832	0.00031151	-0.629363815	0.629363815	M1	Male	trans
cg12858518_VIL1	0.000115832	0.00031151	-0.539050446	0.539050446	M1	Male	trans
cg01502301_PRADC1P1	0.000115832	0.00031151	-0.57048841	0.57048841	M1	Male	trans
cg13410725_MTATP6P29	0.000115833	0.000311513	-0.512708996	0.512708996	M1	Male	trans
cg23906454_LINC01794	0.000115834	0.000311513	-0.925934548	0.925934548	M1	Male	trans
cg02158095_LINC01885	0.000115834	0.000311513	-0.287659974	0.287659974	M1	Male	trans
cg11674404_ZSWIM1	0.000115834	0.000311514	-0.422964268	0.422964268	M1	Male	trans
cg05974788_GRPEL2P2	0.000115835	0.000311514	3.56436045	3.56436045	M1	Male	trans
cg18387478_ISLR2	0.000115836	0.000311516	0.526413371	0.526413371	M1	Male	trans
cg11291003_ERN2	0.000115836	0.000311516	0.668148947	0.668148947	M1	Male	trans
cg26759296_CALM1P2	0.000115837	0.000311519	-0.537031711	0.537031711	M1	Male	trans
cg24311207_EEF1A1P11	0.00011584	0.000311524	0.384627905	0.384627905	M1	Male	trans
cg09227800_RRH	0.00011584	0.000311525	-0.516917922	0.516917922	M1	Male	trans
cg17106653_CRYGS	0.000115841	0.000311526	0.820981256	0.820981256	M1	Male	trans
cg14409406_UBFD1	0.000115841	0.000311526	-0.587051095	0.587051095	M1	Male	trans
cg03206304_SEMA6C	0.000115841	0.000311526	-0.762985967	0.762985967	M1	Male	trans
cg01707802_ENSG00000229002	0.000115842	0.000311527	-0.975703671	0.975703671	M1	Male	trans
cg18024904_ENSG00000231188	0.000115844	0.00031153	-0.651328504	0.651328504	M1	Male	trans
cg20218571_TRBJ2-7	0.000115844	0.00031153	-0.631877368	0.631877368	M1	Male	trans
cg07096305_OR52N2	0.000115845	0.000311532	0.509969573	0.509969573	M1	Male	trans
cg04934246_C9orf106	0.000115845	0.000311532	-0.547388143	0.547388143	M1	Male	trans
cg12925689_ADAMTS7	0.000115845	0.000311532	0.52060083	0.52060083	M1	Male	trans
cg08038637_RN7SKP208	0.000115845	0.000311532	-0.782213857	0.782213857	M1	Male	trans
cg27030245_RNU6-1141P	0.000115847	0.000311534	0.458172118	0.458172118	M1	Male	trans
cg23202468_KCNK16	0.000115849	0.000311539	0.599383108	0.599383108	M1	Male	trans
cg23328066_HMGA1P4	0.000115849	0.000311539	-1.494878341	1.494878341	M1	Male	trans
cg17259183_RNASE1	0.000115849	0.00031154	0.428322959	0.428322959	M1	Male	trans
cg27245817_SEMA3A	0.00011585	0.000311541	-0.701600821	0.701600821	M1	Male	trans
cg20150659_CNNM3	0.000115851	0.000311542	-0.440168817	0.440168817	M1	Male	trans
cg20567311_MTND4P22	0.000115851	0.000311542	-0.621859041	0.621859041	M1	Male	trans
cg19234089_HAO1	0.000115851	0.000311542	-0.371054706	0.371054706	M1	Male	trans
cg15639378_RPL7P4	0.000115853	0.000311546	0.771032574	0.771032574	M1	Male	trans
cg09073539_DYNC2I1	0.000115854	0.000311546	-0.604514611	0.604514611	M1	Male	trans
cg13419774_C17orf77	0.000115854	0.000311546	-0.751847813	0.751847813	M1	Male	trans
cg07850274_PTPN21	0.000115856	0.000311551	-0.647252454	0.647252454	M1	Male	trans
cg04132177_ATG3P1	0.000115856	0.000311551	-0.667759751	0.667759751	M1	Male	trans
cg09705401_TNNT3	0.000115857	0.000311551	-0.432764752	0.432764752	M1	Male	trans
cg14924064_ENSG00000232989	0.000115857	0.000311551	0.271678822	0.271678822	M1	Male	trans
cg09244297_SLFN13	0.000115858	0.000311551	-0.582500507	0.582500507	M1	Male	trans
cg16245706_P2RY8	0.000115859	0.000311551	-0.532404141	0.532404141	M1	Male	trans
cg22045535_IGLL1	0.00011586	0.000311551	-1.109676887	1.109676887	M1	Male	trans
cg07096305_SEPTIN2	0.00011586	0.000311551	0.500360161	0.500360161	M1	Male	trans
cg11893742_GOLGA8EP	0.000115861	0.000311551	-0.467307337	0.467307337	M1	Male	trans
cg04479876_FAM104B	0.000115862	0.000311551	0.528438158	0.528438158	M1	Male	trans
cg07264993_MRE11	0.000115863	0.000311551	-0.486033077	0.486033077	M1	Male	trans
cg13885150_RNU6-1240P	0.000115864	0.000311551	-0.70558769	0.70558769	M1	Male	trans
cg13885150_IGKV1OR2-3	0.000115864	0.000311551	-1.174478282	1.174478282	M1	Male	trans
cg13885150_SNRPGP8	0.000115864	0.000311551	-0.415288848	0.415288848	M1	Male	trans
cg13885150_MIR548A1	0.000115864	0.000311551	-1.174478282	1.174478282	M1	Male	trans
cg13885150_RPS29P15	0.000115864	0.000311551	-1.174478282	1.174478282	M1	Male	trans
cg13885150_RPS8P4	0.000115864	0.000311551	-0.44753683	0.44753683	M1	Male	trans
cg13885150_RPL30P12	0.000115864	0.000311551	-1.174478282	1.174478282	M1	Male	trans
cg13885150_ENSG00000220204	0.000115864	0.000311551	-1.174478282	1.174478282	M1	Male	trans
cg13885150_RPL31P13	0.000115864	0.000311551	-0.83357461	0.83357461	M1	Male	trans
cg13885150_LINC01247	0.000115864	0.000311551	-0.83357461	0.83357461	M1	Male	trans
cg13885150_LINC01795	0.000115864	0.000311551	-0.83357461	0.83357461	M1	Male	trans
cg13885150_DNAJC17P1	0.000115864	0.000311551	-0.83357461	0.83357461	M1	Male	trans
cg13885150_RNU2-16P	0.000115864	0.000311551	-0.448200161	0.448200161	M1	Male	trans
cg13885150_RNU2-48P	0.000115864	0.000311551	-0.683164715	0.683164715	M1	Male	trans
cg13885150_RNU1-148P	0.000115864	0.000311551	-0.420730508	0.420730508	M1	Male	trans
cg13885150_MIR1-1HG	0.000115864	0.000311551	-0.83357461	0.83357461	M1	Male	trans
cg13885150_RPL19P20	0.000115864	0.000311551	-0.482466186	0.482466186	M1	Male	trans
cg13885150_ENSG00000234932	0.000115864	0.000311551	-0.683164715	0.683164715	M1	Male	trans
cg13885150_ENSG00000237163	0.000115864	0.000311551	-0.482466186	0.482466186	M1	Male	trans
cg13885150_ENSG00000237480	0.000115864	0.000311551	-0.515134532	0.515134532	M1	Male	trans
cg11674404_NDUFAB1P1	0.000115865	0.000311554	0.573429622	0.573429622	M1	Male	trans
cg06282009_SLC7A3	0.000115865	0.000311554	-1.194058262	1.194058262	M1	Male	trans
cg16775224_ENSG00000237173	0.000115866	0.000311554	0.671477623	0.671477623	M1	Male	trans
cg24090761_UGT3A1	0.000115866	0.000311554	-0.348128463	0.348128463	M1	Male	trans
cg04452523_TREML3P	0.000115867	0.000311555	-0.483270762	0.483270762	M1	Male	trans
cg15001930_CRTAP	0.000115867	0.000311555	-0.541472002	0.541472002	M1	Male	trans
cg07264993_CBR4	0.000115869	0.000311559	-0.489075081	0.489075081	M1	Male	trans
cg24863347_LIN28B-AS1	0.000115871	0.000311564	0.955162004	0.955162004	M1	Male	trans
cg14994777_ENSG00000233292	0.000115871	0.000311565	-0.790955317	0.790955317	M1	Male	trans
cg18747451_HSP90AA6P	0.000115873	0.000311566	0.429229465	0.429229465	M1	Male	trans
cg20821566_MTAPP1	0.000115873	0.000311566	-0.432297836	0.432297836	M1	Male	trans
cg27651003_SLC14A2	0.000115874	0.00031157	0.676453048	0.676453048	M1	Male	trans
cg19072239_TRBJ2-2	0.000115875	0.00031157	0.81871043	0.81871043	M1	Male	trans
cg05708441_NETO1	0.000115875	0.00031157	-0.813500161	0.813500161	M1	Male	trans
cg03735043_MTCO2P16	0.000115876	0.000311571	-0.660743043	0.660743043	M1	Male	trans
cg13879653_U3	0.000115876	0.000311571	-0.988400529	0.988400529	M1	Male	trans
cg18931888_GK-AS1	0.000115876	0.000311572	-0.445543584	0.445543584	M1	Male	trans
cg09829100_RPL27AP5	0.000115877	0.000311573	-0.899167097	0.899167097	M1	Male	trans
cg02848996_ENSG00000235785	0.000115878	0.000311575	-0.700260094	0.700260094	M1	Male	trans
cg18931888_ENSG00000232043	0.00011588	0.000311578	-0.501487398	0.501487398	M1	Male	trans
cg03734225_MBOAT2	0.00011588	0.000311578	-0.464043308	0.464043308	M1	Male	trans
cg11256764_ANKRD35	0.00011588	0.000311578	-0.447574214	0.447574214	M1	Male	trans
cg03079497_SIGLEC11	0.00011588	0.000311578	0.491896963	0.491896963	M1	Male	trans
cg07666727_MIR103A2	0.000115881	0.000311578	-1.145871769	1.145871769	M1	Male	trans
cg12612309_SLC35G5	0.000115883	0.000311584	0.59119801	0.59119801	M1	Male	trans
cg21641834_LINC01747	0.000115883	0.000311584	-1.129548039	1.129548039	M1	Male	trans
cg23238869_NTRK3	0.000115884	0.000311584	-0.669903669	0.669903669	M1	Male	trans
cg27513510_FAM217A	0.000115884	0.000311584	-0.752024412	0.752024412	M1	Male	trans
cg14393732_LTF	0.000115885	0.000311585	-0.68322869	0.68322869	M1	Male	trans
cg10672754_ENSG00000201733	0.000115885	0.000311585	0.497682041	0.497682041	M1	Male	trans
cg23383887_ZNF793	0.000115885	0.000311585	-0.77327498	0.77327498	M1	Male	trans
cg17908734_ENSG00000235007	0.000115888	0.000311594	-0.622663704	0.622663704	M1	Male	trans
cg26259001_HSPD1P9	0.000115889	0.000311594	-0.762020262	0.762020262	M1	Male	trans
cg11889058_ME3	0.000115889	0.000311594	-0.893576782	0.893576782	M1	Male	trans
cg08837744_RNU6-813P	0.00011589	0.000311596	-0.758976736	0.758976736	M1	Male	trans
cg16692066_TRIP10	0.00011589	0.000311596	0.550751124	0.550751124	M1	Male	trans
cg14947411_FTH1P27	0.000115893	0.000311601	-0.267294338	0.267294338	M1	Male	trans
cg06754924_FAM90A26	0.000115893	0.000311601	-0.489095373	0.489095373	M1	Male	trans
cg08008809_CNRIP1	0.000115893	0.000311601	-0.614886235	0.614886235	M1	Male	trans
cg02443896_NECTIN4-AS1	0.000115893	0.000311601	0.661171606	0.661171606	M1	Male	trans
cg12034111_ATP6V0CP3	0.000115894	0.000311602	-0.618965366	0.618965366	M1	Male	trans
cg18477299_SNORA73	0.000115894	0.000311602	-0.722000694	0.722000694	M1	Male	trans
cg18778401_RNU4-50P	0.000115896	0.000311605	0.556554645	0.556554645	M1	Male	trans
cg03220912_Metazoa_SRP	0.000115896	0.000311605	-0.406966349	0.406966349	M1	Male	trans
cg05820861_LINC02521	0.000115896	0.000311605	-0.543020313	0.543020313	M1	Male	trans
cg22791879_SDC1	0.000115898	0.000311609	-0.429504898	0.429504898	M1	Male	trans
cg14267705_ABCE1	0.000115899	0.000311611	-0.775442195	0.775442195	M1	Male	trans
cg09450085_HNRNPA1P28	0.0001159	0.000311613	0.532722688	0.532722688	M1	Male	trans
cg07405255_HCAR1	0.000115901	0.000311614	-0.737519153	0.737519153	M1	Male	trans
cg14989195_MSRB1P1	0.000115901	0.000311614	-0.97428706	0.97428706	M1	Male	trans
cg11868136_MIR548I1	0.000115901	0.000311614	-0.477156745	0.477156745	M1	Male	trans
cg00305285_RNA5SP210	0.000115901	0.000311614	-0.365405952	0.365405952	M1	Male	trans
cg03559133_LINC01679	0.000115902	0.000311616	0.479285072	0.479285072	M1	Male	trans
cg10991855_RPL23AP81	0.000115903	0.000311616	-0.443401433	0.443401433	M1	Male	trans
cg16542473_MCCD1	0.000115903	0.000311616	0.618080059	0.618080059	M1	Male	trans
cg26972408_ACTG1P10	0.000115904	0.000311618	-0.597737604	0.597737604	M1	Male	trans
cg26356282_ADAMTS7	0.000115904	0.000311618	0.498267857	0.498267857	M1	Male	trans
cg20748012_LINC01433	0.000115906	0.000311621	-0.56510415	0.56510415	M1	Male	trans
cg20821566_GSK3A	0.000115907	0.000311625	0.509153907	0.509153907	M1	Male	trans
cg07405255_ARNTL2	0.000115909	0.000311629	-0.713124066	0.713124066	M1	Male	trans
cg20313807_PEAK3	0.000115909	0.000311629	-0.469471381	0.469471381	M1	Male	trans
cg09435929_ENSG00000234967	0.00011591	0.000311629	0.362441131	0.362441131	M1	Male	trans
cg22052629_ESRRG	0.00011591	0.00031163	-0.541730963	0.541730963	M1	Male	trans
cg15630394_MSRB3	0.000115911	0.00031163	-0.264851309	0.264851309	M1	Male	trans
cg01521225_ZNF835	0.000115911	0.00031163	-0.331582913	0.331582913	M1	Male	trans
cg00598860_RNU6-1120P	0.000115911	0.00031163	-0.819323683	0.819323683	M1	Male	trans
cg16851139_ENSG00000234938	0.000115911	0.00031163	-0.689418694	0.689418694	M1	Male	trans
cg21479603_SSX1	0.000115912	0.00031163	-0.626198953	0.626198953	M1	Male	trans
cg00807877_CRYBB1	0.000115912	0.00031163	-0.268147469	0.268147469	M1	Male	trans
cg21890303_CRYGD	0.000115912	0.00031163	-0.432117692	0.432117692	M1	Male	trans
cg09828310_FMO3	0.000115912	0.00031163	-0.327003004	0.327003004	M1	Male	trans
cg02671217_ZNF322	0.000115914	0.000311633	-0.620747063	0.620747063	M1	Male	trans
cg17032858_STMN2	0.000115915	0.000311635	-0.132543004	0.132543004	M1	Male	trans
cg19082069_AKT1	0.000115915	0.000311635	0.491771124	0.491771124	M1	Male	trans
cg16115454_ENSG00000236347	0.000115916	0.000311637	-0.34889964	0.34889964	M1	Male	trans
cg21744417_SNORA41B	0.000115917	0.000311637	-0.490503946	0.490503946	M1	Male	trans
cg06645242_ENSG00000228174	0.000115917	0.000311637	0.355369747	0.355369747	M1	Male	trans
cg11425656_ENSG00000231054	0.000115917	0.000311637	-0.399149851	0.399149851	M1	Male	trans
cg05816188_Y_RNA	0.000115918	0.000311637	0.598995159	0.598995159	M1	Male	trans
cg13442969_CD300LG	0.000115918	0.000311637	0.795366504	0.795366504	M1	Male	trans
cg19010807_IFT57	0.000115918	0.000311637	-0.850069205	0.850069205	M1	Male	trans
cg12368522_ENSG00000221042	0.000115918	0.000311637	-0.537282465	0.537282465	M1	Male	trans
cg27380499_IL1F10	0.000115919	0.000311638	0.307753383	0.307753383	M1	Male	trans
cg19082069_ALYREF	0.000115921	0.000311643	0.52988292	0.52988292	M1	Male	trans
cg20265572_NICN1	0.000115922	0.000311645	-0.962924015	0.962924015	M1	Male	trans
cg14041360_ADI1P1	0.000115923	0.000311647	-0.767688511	0.767688511	M1	Male	trans
cg17911428_ENSG00000231867	0.000115923	0.000311647	-0.426834482	0.426834482	M1	Male	trans
cg16078318_LRRFIP1P1	0.000115924	0.000311647	-0.727417624	0.727417624	M1	Male	trans
cg00223767_ENSG00000186328	0.000115924	0.000311647	-0.607385685	0.607385685	M1	Male	trans
cg06320175_CKMT1B	0.000115924	0.000311648	-0.408451134	0.408451134	M1	Male	trans
cg09854717_RN7SL692P	0.000115929	0.000311658	-0.86903407	0.86903407	M1	Male	trans
cg22052629_ZFAND6	0.000115929	0.000311658	-0.580860748	0.580860748	M1	Male	trans
cg20821566_CAPG	0.000115931	0.000311662	0.48914112	0.48914112	M1	Male	trans
cg12163800_CCDC183-AS1	0.000115931	0.000311662	2.479290066	2.479290066	M1	Male	trans
cg00999469_RPP40	0.000115932	0.000311664	0.800791534	0.800791534	M1	Male	trans
cg07264993_TRPM7	0.000115932	0.000311664	-0.467281159	0.467281159	M1	Male	trans
cg01446895_ELANE	0.000115932	0.000311664	-0.590246205	0.590246205	M1	Male	trans
cg00843105_CPT1C	0.000115933	0.000311664	0.506610517	0.506610517	M1	Male	trans
cg08844974_RFTN1P1	0.000115933	0.000311664	-0.405828273	0.405828273	M1	Male	trans
cg12910951_RASD1	0.000115933	0.000311664	0.37124842	0.37124842	M1	Male	trans
cg03958058_CNR2	0.000115935	0.000311669	-0.663923666	0.663923666	M1	Male	trans
cg05917858_ENSG00000234425	0.000115937	0.000311674	-0.53486216	0.53486216	M1	Male	trans
cg19693276_DLEC1P1	0.000115938	0.000311675	-0.307397612	0.307397612	M1	Male	trans
cg11702172_MTCO2P20	0.000115939	0.000311678	-0.520747849	0.520747849	M1	Male	trans
cg03536595_RBBP4P4	0.00011594	0.000311679	0.588787035	0.588787035	M1	Male	trans
cg15001471_ENSG00000229858	0.000115941	0.000311681	-1.25889778	1.25889778	M1	Male	trans
cg14409406_GNAI3	0.000115941	0.000311681	-0.543818159	0.543818159	M1	Male	trans
cg03035495_RLN3	0.000115942	0.000311683	-0.710017923	0.710017923	M1	Male	trans
cg23409591_ENSG00000220986	0.000115944	0.000311686	-0.819640099	0.819640099	M1	Male	trans
cg25587920_MIR103A2	0.000115945	0.000311688	-0.828807519	0.828807519	M1	Male	trans
cg08597434_SNORD115-18	0.000115946	0.000311691	-0.919582191	0.919582191	M1	Male	trans
cg02760915_ENSG00000236817	0.000115948	0.000311696	-0.38569696	0.38569696	M1	Male	trans
cg18991231_GSC	0.000115948	0.000311696	-0.6215882	0.6215882	M1	Male	trans
cg10039163_ENSG00000233990	0.000115949	0.000311698	-0.644105351	0.644105351	M1	Male	trans
cg07073755_MIR199A1	0.000115951	0.000311701	0.741741349	0.741741349	M1	Male	trans
cg02401524_PDE4B-AS1	0.000115951	0.000311701	-0.678281368	0.678281368	M1	Male	trans
cg15630394_WDR17	0.000115954	0.000311708	-0.505094611	0.505094611	M1	Male	trans
cg02604403_ENSG00000229010	0.000115954	0.000311708	0.72469699	0.72469699	M1	Male	trans
cg03206304_CICP7	0.000115955	0.00031171	-0.913415315	0.913415315	M1	Male	trans
cg17753090_NCF4-AS1	0.000115956	0.00031171	0.753432217	0.753432217	M1	Male	trans
cg15178807_IMMTP1	0.000115957	0.000311713	-0.532374906	0.532374906	M1	Male	trans
cg01470456_LYZL1	0.000115959	0.000311716	-0.355421866	0.355421866	M1	Male	trans
cg12874961_LCE5A	0.000115959	0.000311716	-0.947974744	0.947974744	M1	Male	trans
cg12806049_SLC26A7	0.00011596	0.000311717	-0.773314227	0.773314227	M1	Male	trans
cg22052629_KDM5A	0.000115961	0.000311717	-0.560531387	0.560531387	M1	Male	trans
cg07793432_ZNF506	0.000115961	0.000311717	-0.766672367	0.766672367	M1	Male	trans
cg15480653_SYCN	0.000115961	0.000311717	0.659492951	0.659492951	M1	Male	trans
cg08894280_SYT7	0.000115961	0.000311717	-1.202334829	1.202334829	M1	Male	trans
cg23027179_ENSG00000230707	0.000115961	0.000311717	-0.517933404	0.517933404	M1	Male	trans
cg14409406_QTRT2	0.000115961	0.000311717	-0.575759982	0.575759982	M1	Male	trans
cg16122815_MIR554	0.000115963	0.00031172	-0.840797769	0.840797769	M1	Male	trans
cg13727383_TRBJ2-2	0.000115964	0.000311722	0.78627397	0.78627397	M1	Male	trans
cg07850274_VPS54	0.000115964	0.000311722	-0.684508605	0.684508605	M1	Male	trans
cg27245817_POGLUT3	0.000115965	0.000311723	-0.582270036	0.582270036	M1	Male	trans
cg06422353_RNA5SP372	0.000115966	0.000311725	-0.376743073	0.376743073	M1	Male	trans
cg15713912_IFITM4P	0.000115966	0.000311725	0.73788744	0.73788744	M1	Male	trans
cg00892312_CAPZA1P3	0.000115967	0.000311725	0.395106347	0.395106347	M1	Male	trans
cg27380499_RN7SKP177	0.000115967	0.000311725	0.415189373	0.415189373	M1	Male	trans
cg15930673_LINC00350	0.000115968	0.000311728	-0.526975055	0.526975055	M1	Male	trans
cg10723869_ENSG00000239498	0.000115969	0.000311729	-0.444589602	0.444589602	M1	Male	trans
cg05360307_ONECUT3	0.000115971	0.000311733	-0.970218869	0.970218869	M1	Male	trans
cg00171290_CCR3	0.000115971	0.000311733	-1.720973503	1.720973503	M1	Male	trans
cg02437787_LINC01789	0.000115972	0.000311735	-0.410298704	0.410298704	M1	Male	trans
cg16841727_DAZ1	0.000115972	0.000311735	-0.036231279	0.036231279	M1	Male	trans
cg22052629_ATAD2B	0.000115972	0.000311735	-0.551535329	0.551535329	M1	Male	trans
cg04000274_RPS5P8	0.000115973	0.000311735	-0.916815838	0.916815838	M1	Male	trans
cg14401592_KCNK18	0.000115975	0.00031174	-0.778558863	0.778558863	M1	Male	trans
cg13817083_IGLJ6	0.000115975	0.00031174	-0.562965434	0.562965434	M1	Male	trans
cg09650895_ENSG00000238485	0.000115975	0.000311741	-0.468498837	0.468498837	M1	Male	trans
cg15113413_RNA5SP97	0.000115978	0.000311747	-0.970373237	0.970373237	M1	Male	trans
cg22350135_IGHV4-39	0.000115978	0.000311747	-0.830952217	0.830952217	M1	Male	trans
cg07254630_IGHV1-24	0.000115981	0.000311752	-0.652467459	0.652467459	M1	Male	trans
cg04132177_MSRB3	0.000115981	0.000311752	-0.205803679	0.205803679	M1	Male	trans
cg02321289_FGF6	0.000115981	0.000311752	0.241168295	0.241168295	M1	Male	trans
cg10816863_ENSG00000239544	0.000115981	0.000311752	0.805593023	0.805593023	M1	Male	trans
cg12671811_RNU6-422P	0.000115983	0.000311754	-0.476489097	0.476489097	M1	Male	trans
cg19380371_ENSG00000224661	0.000115983	0.000311754	-0.832115908	0.832115908	M1	Male	trans
cg07601093_BTBD3	0.000115984	0.000311755	0.819922425	0.819922425	M1	Male	trans
cg23974730_RUSC1-AS1	0.000115985	0.000311756	0.698724156	0.698724156	M1	Male	trans
cg18619880_RPL35P1	0.000115985	0.000311756	0.491116151	0.491116151	M1	Male	trans
cg11086960_ATG3	0.000115986	0.000311759	-0.656420994	0.656420994	M1	Male	trans
cg19230445_ENSG00000231569	0.000115986	0.00031176	-0.897256226	0.897256226	M1	Male	trans
cg09131317_BPIFA4P	0.000115987	0.00031176	0.612306628	0.612306628	M1	Male	trans
cg26112799_SPOCK1	0.000115987	0.00031176	-0.427553882	0.427553882	M1	Male	trans
cg05266796_ANKRD62	0.000115987	0.00031176	-0.782885879	0.782885879	M1	Male	trans
cg27245817_PIFO	0.000115988	0.000311761	-0.669055551	0.669055551	M1	Male	trans
cg17106653_RNU6-5P	0.000115989	0.000311763	0.777810754	0.777810754	M1	Male	trans
cg12186981_ADAM7	0.000115992	0.00031177	-0.540962496	0.540962496	M1	Male	trans
cg19579176_OLIG1	0.000115993	0.000311772	-0.403357551	0.403357551	M1	Male	trans
cg22052629_PWP1	0.000115994	0.000311774	-0.535521053	0.535521053	M1	Male	trans
cg25270819_EIF3MP1	0.000115996	0.000311778	-0.624192135	0.624192135	M1	Male	trans
cg09361889_ENSG00000222031	0.000115996	0.000311778	-0.63498095	0.63498095	M1	Male	trans
cg17451457_DPYS	0.000115997	0.000311779	-0.542481593	0.542481593	M1	Male	trans
cg23667707_HLA-V	0.000115997	0.00031178	-0.405466967	0.405466967	M1	Male	trans
cg26621805_RN7SL241P	0.000115997	0.00031178	-1.153578209	1.153578209	M1	Male	trans
cg10741025_SNORA32	0.000115998	0.00031178	0.583977461	0.583977461	M1	Male	trans
cg26474203_HSBP1P2	0.000115999	0.000311781	-0.372724418	0.372724418	M1	Male	trans
cg26474203_FRG2FP	0.000115999	0.000311781	-0.597105918	0.597105918	M1	Male	trans
cg15395171_EIF4A1P6	0.000115999	0.000311781	0.470135359	0.470135359	M1	Male	trans
cg00999469_PCYT1A	0.000115999	0.000311781	0.762778883	0.762778883	M1	Male	trans
cg20785758_SPEM2	0.000115999	0.000311781	-0.560502313	0.560502313	M1	Male	trans
cg05672380_METRN	0.000116	0.000311781	0.476015415	0.476015415	M1	Male	trans
cg08662043_GNAI1	0.000116001	0.000311784	-0.422343518	0.422343518	M1	Male	trans
cg02360948_RPL21P18	0.000116001	0.000311784	-1.332614107	1.332614107	M1	Male	trans
cg25366472_ENSG00000230631	0.000116002	0.000311784	0.970708742	0.970708742	M1	Male	trans
cg21449027_CTDSPL2P1	0.000116004	0.000311787	-0.646270179	0.646270179	M1	Male	trans
cg05795077_ASCL2	0.000116004	0.000311787	-0.581813078	0.581813078	M1	Male	trans
cg16143544_RPL22P12	0.000116004	0.000311787	-0.347773237	0.347773237	M1	Male	trans
cg21638700_ENSG00000235546	0.000116004	0.000311787	0.694674911	0.694674911	M1	Male	trans
cg11328826_A4GALT	0.000116004	0.000311787	0.620921983	0.620921983	M1	Male	trans
cg22806076_OASL	0.000116007	0.000311794	-0.382267976	0.382267976	M1	Male	trans
cg14198352_RPL22P16	0.000116008	0.000311797	-0.638136522	0.638136522	M1	Male	trans
cg08725989_ART2P	0.00011601	0.000311799	-0.934029012	0.934029012	M1	Male	trans
cg00866836_CICP6	0.00011601	0.000311799	-0.387645388	0.387645388	M1	Male	trans
cg17051704_MBNL2	0.000116011	0.000311802	0.587494398	0.587494398	M1	Male	trans
cg00233174_FMO8P	0.000116011	0.000311803	0.691167422	0.691167422	M1	Male	trans
cg08533711_VN2R3P	0.000116012	0.000311803	-0.319027112	0.319027112	M1	Male	trans
cg15185538_SCIRT	0.000116013	0.000311805	-0.488939447	0.488939447	M1	Male	trans
cg10798164_HBA1	0.000116013	0.000311805	-0.825907251	0.825907251	M1	Male	trans
cg00146756_ENSG00000232958	0.000116015	0.000311809	-0.733402461	0.733402461	M1	Male	trans
cg22087659_SCD	0.000116015	0.000311809	0.763990079	0.763990079	M1	Male	trans
cg24204406_SLX1A	0.000116016	0.000311809	-0.310160952	0.310160952	M1	Male	trans
cg01255527_LIMS2	0.000116017	0.000311809	-0.692152511	0.692152511	M1	Male	trans
cg20252653_DEFB108A	0.000116017	0.000311809	-0.722199701	0.722199701	M1	Male	trans
cg04967129_DNAJC6	0.000116017	0.000311809	-0.510360411	0.510360411	M1	Male	trans
cg22115976_EDN2	0.000116018	0.000311809	-1.060170609	1.060170609	M1	Male	trans
cg01028000_LCN8	0.000116019	0.000311809	-0.329724315	0.329724315	M1	Male	trans
cg02792740_PSME4	0.000116019	0.000311809	0.538359653	0.538359653	M1	Male	trans
cg10266648_RNU6-757P	0.000116019	0.000311809	-0.518497088	0.518497088	M1	Male	trans
cg01788776_FGF10	0.00011602	0.000311809	-0.79973872	0.79973872	M1	Male	trans
cg09661713_SPATA4	0.000116021	0.000311809	-0.893720243	0.893720243	M1	Male	trans
cg05152432_LINC01743	0.000116021	0.000311809	0.709371391	0.709371391	M1	Male	trans
cg26441200_MCCD1	0.000116021	0.000311809	0.716005047	0.716005047	M1	Male	trans
cg11218915_MDGA2	0.000116021	0.000311809	-0.296462873	0.296462873	M1	Male	trans
cg07850274_TENT4B	0.000116022	0.000311809	-0.637746021	0.637746021	M1	Male	trans
cg09476440_SORCS1	0.000116023	0.000311809	-0.609410523	0.609410523	M1	Male	trans
cg20961650_RN7SKP133	0.000116024	0.000311809	1.711293691	1.711293691	M1	Male	trans
cg01561861_OR7E130P	0.000116024	0.000311809	-0.943759434	0.943759434	M1	Male	trans
cg12398261_ATP5ME	0.000116025	0.000311809	3.659464611	3.659464611	M1	Male	trans
cg21699330_SIGLEC16	0.000116026	0.000311809	0.6294624	0.6294624	M1	Male	trans
cg05791427_ENSG00000223779	0.000116027	0.000311809	-0.506311394	0.506311394	M1	Male	trans
cg04608651_ZNF263	0.000116028	0.000311809	0.550130172	0.550130172	M1	Male	trans
cg02491754_RNA5SP296	0.000116029	0.000311809	0.352519532	0.352519532	M1	Male	trans
cg16678169_CTNNA2-AS1	0.00011603	0.000311809	0.319008252	0.319008252	M1	Male	trans
cg16678169_LINC02778	0.00011603	0.000311809	0.533860499	0.533860499	M1	Male	trans
cg16678169_NDUFS5P2	0.00011603	0.000311809	0.422692774	0.422692774	M1	Male	trans
cg16678169_MTND5P29	0.00011603	0.000311809	0.593300054	0.593300054	M1	Male	trans
cg16678169_LINC02433	0.00011603	0.000311809	0.374956187	0.374956187	M1	Male	trans
cg16678169_ZNF734P	0.00011603	0.000311809	0.803087594	0.803087594	M1	Male	trans
cg16678169_ASB10	0.00011603	0.000311809	0.374956187	0.374956187	M1	Male	trans
cg16678169_SORCS3	0.00011603	0.000311809	0.510666672	0.510666672	M1	Male	trans
cg16678169_IGF2-AS	0.00011603	0.000311809	0.374956187	0.374956187	M1	Male	trans
cg16678169_SPEM1	0.00011603	0.000311809	0.733298117	0.733298117	M1	Male	trans
cg16678169_Y_RNA	0.00011603	0.000311809	0.686794466	0.686794466	M1	Male	trans
cg16678169_ENSG00000227679	0.00011603	0.000311809	0.083240171	0.083240171	M1	Male	trans
cg16678169_ENSG00000230432	0.00011603	0.000311809	0.374956187	0.374956187	M1	Male	trans
cg16678169_ENSG00000230621	0.00011603	0.000311809	0.593300054	0.593300054	M1	Male	trans
cg16678169_RNA5SP113	0.00011603	0.000311809	0.255333336	0.255333336	M1	Male	trans
cg16678169_RNU6-169P	0.00011603	0.000311809	0.749912375	0.749912375	M1	Male	trans
cg16678169_PHOX2B	0.00011603	0.000311809	0.203099429	0.203099429	M1	Male	trans
cg16678169_MIR218-2	0.00011603	0.000311809	0.748124297	0.748124297	M1	Male	trans
cg16678169_FUNDC2P3	0.00011603	0.000311809	0.486245211	0.486245211	M1	Male	trans
cg16678169_LINC02247	0.00011603	0.000311809	0.486245211	0.486245211	M1	Male	trans
cg16678169_BHLHA9	0.00011603	0.000311809	0.347771896	0.347771896	M1	Male	trans
cg16678169_NEK2P2	0.00011603	0.000311809	0.200496338	0.200496338	M1	Male	trans
cg16678169_SMSP1	0.00011603	0.000311809	0.486245211	0.486245211	M1	Male	trans
cg16678169_CT45A5	0.00011603	0.000311809	0.194138362	0.194138362	M1	Male	trans
cg16678169_LINC01114	0.00011603	0.000311809	0.168592464	0.168592464	M1	Male	trans
cg16678169_ACTBP12	0.00011603	0.000311809	0.835939603	0.835939603	M1	Male	trans
cg16678169_MTND5P18	0.00011603	0.000311809	0.835939603	0.835939603	M1	Male	trans
cg16678169_RN7SL868P	0.00011603	0.000311809	0.835939603	0.835939603	M1	Male	trans
cg16678169_MTND1P2	0.00011603	0.000311809	0.835939603	0.835939603	M1	Male	trans
cg16678169_H3P29	0.00011603	0.000311809	0.835939603	0.835939603	M1	Male	trans
cg16678169_SKP2P1	0.00011603	0.000311809	0.835939603	0.835939603	M1	Male	trans
cg16678169_ENSG00000232897	0.00011603	0.000311809	0.144229182	0.144229182	M1	Male	trans
cg08247359_RNU7-138P	0.00011603	0.000311809	-0.356877046	0.356877046	M1	Male	trans
cg07793432_ZNF12	0.000116031	0.000311809	-0.692870972	0.692870972	M1	Male	trans
cg22443249_BEST2	0.000116031	0.000311811	-0.484913984	0.484913984	M1	Male	trans
cg05226335_RNA5SP323	0.000116032	0.000311812	-0.519159617	0.519159617	M1	Male	trans
cg19307851_TBC1D3P2	0.000116033	0.000311813	-0.59189835	0.59189835	M1	Male	trans
cg01529253_RN7SKP90	0.000116033	0.000311813	0.584659874	0.584659874	M1	Male	trans
cg01725383_RNU6-317P	0.000116034	0.000311816	0.707336379	0.707336379	M1	Male	trans
cg20312287_PRSS27	0.000116035	0.000311816	-0.402595976	0.402595976	M1	Male	trans
cg12398261_THAP7	0.000116035	0.000311817	3.580021249	3.580021249	M1	Male	trans
cg21149260_RAB40B	0.000116036	0.000311819	-0.818136583	0.818136583	M1	Male	trans
cg22314681_TEX47	0.000116037	0.000311819	-0.79940202	0.79940202	M1	Male	trans
cg15315714_HNRNPA1P23	0.000116037	0.000311819	-0.554043778	0.554043778	M1	Male	trans
cg26034147_RPL17P13	0.000116037	0.000311819	-0.670419776	0.670419776	M1	Male	trans
cg02482478_SAMSN1-AS1	0.000116037	0.000311819	-0.491135188	0.491135188	M1	Male	trans
cg08229224_BCKDHB	0.000116038	0.000311819	-0.510002007	0.510002007	M1	Male	trans
cg03564215_SRSF3P6	0.000116039	0.000311822	-0.613291647	0.613291647	M1	Male	trans
cg04571903_ENSG00000229846	0.000116039	0.000311822	-0.456930615	0.456930615	M1	Male	trans
cg26326088_MIR663B	0.000116041	0.000311826	-0.676249828	0.676249828	M1	Male	trans
cg01762663_ENSG00000241846	0.000116042	0.000311828	-0.66032183	0.66032183	M1	Male	trans
cg08433110_RNU6-257P	0.000116044	0.000311832	-0.450871813	0.450871813	M1	Male	trans
cg01507342_SKI	0.000116046	0.000311836	0.541029684	0.541029684	M1	Male	trans
cg13229245_ZNF320	0.000116047	0.00031184	0.353221762	0.353221762	M1	Male	trans
cg18204091_MTCO2P1	0.000116048	0.000311841	0.316504364	0.316504364	M1	Male	trans
cg01322554_SMAD6	0.000116048	0.000311841	-0.614130077	0.614130077	M1	Male	trans
cg06747314_ATP5MGP5	0.000116049	0.000311842	-0.909509141	0.909509141	M1	Male	trans
cg14409406_RPAP2	0.00011605	0.000311843	-0.65259782	0.65259782	M1	Male	trans
cg06320570_TNFAIP8L2	0.00011605	0.000311843	-0.948643177	0.948643177	M1	Male	trans
cg27368538_ENSG00000223920	0.000116051	0.000311846	-1.588021746	1.588021746	M1	Male	trans
cg14013632_SHC1P1	0.000116052	0.000311847	-1.897101921	1.897101921	M1	Male	trans
cg10552603_SOCS5P3	0.000116054	0.000311852	-0.562198635	0.562198635	M1	Male	trans
cg19483581_COL6A1	0.000116054	0.000311852	-0.416136289	0.416136289	M1	Male	trans
cg22052629_FIGNL1	0.000116055	0.000311853	-0.56770233	0.56770233	M1	Male	trans
cg18094693_EZHIP	0.000116055	0.000311853	-0.916692767	0.916692767	M1	Male	trans
cg08124553_ENSG00000227733	0.000116057	0.000311857	-0.689781498	0.689781498	M1	Male	trans
cg16064295_COPA	0.000116057	0.000311857	-0.660894185	0.660894185	M1	Male	trans
cg22052629_HELZ	0.000116058	0.000311858	-0.584726022	0.584726022	M1	Male	trans
cg04290862_ENSG00000227224	0.000116058	0.000311858	-1.148189386	1.148189386	M1	Male	trans
cg16711084_HOXB8	0.000116059	0.000311859	-0.729918969	0.729918969	M1	Male	trans
cg09055992_LINC00884	0.000116061	0.000311864	-0.488850466	0.488850466	M1	Male	trans
cg24440633_NGF	0.000116061	0.000311865	-0.616687893	0.616687893	M1	Male	trans
cg12800122_FAM222A	0.000116062	0.000311866	0.517725527	0.517725527	M1	Male	trans
cg02792740_TBCCD1	0.000116062	0.000311866	0.586648445	0.586648445	M1	Male	trans
cg24169118_ENSG00000240787	0.000116063	0.000311866	-0.433191839	0.433191839	M1	Male	trans
cg02232418_MARVELD1	0.000116064	0.000311868	-0.325231226	0.325231226	M1	Male	trans
cg14267705_LINC02621	0.000116065	0.000311871	-0.438873647	0.438873647	M1	Male	trans
cg10746224_RNU6-252P	0.000116065	0.000311871	-0.650965019	0.650965019	M1	Male	trans
cg00428160_PCDH8P1	0.000116067	0.000311874	-0.940108719	0.940108719	M1	Male	trans
cg20748012_IL4I1	0.000116067	0.000311874	-0.302500727	0.302500727	M1	Male	trans
cg23194886_SNORD54	0.000116067	0.000311874	-0.63157389	0.63157389	M1	Male	trans
cg14409406_INTS13	0.000116067	0.000311874	-0.60554371	0.60554371	M1	Male	trans
cg11674404_TCF20	0.000116068	0.000311875	-0.457749763	0.457749763	M1	Male	trans
cg20375654_ENSG00000229425	0.000116069	0.000311875	-0.791084796	0.791084796	M1	Male	trans
cg15833940_PDE2A	0.000116069	0.000311875	0.571850752	0.571850752	M1	Male	trans
cg00658288_BPIFA1	0.000116069	0.000311875	-1.652983821	1.652983821	M1	Male	trans
cg04738355_VN1R2	0.000116069	0.000311875	-0.544503176	0.544503176	M1	Male	trans
cg26338867_ENSG00000226332	0.00011607	0.000311876	0.620728946	0.620728946	M1	Male	trans
cg19408572_FCER2	0.000116071	0.000311877	0.680944573	0.680944573	M1	Male	trans
cg13889630_GRPEL2P2	0.000116074	0.000311886	-0.528878398	0.528878398	M1	Male	trans
cg19598692_RNA5SP205	0.000116075	0.000311887	-1.013179219	1.013179219	M1	Male	trans
cg21856234_FGFBP1	0.000116076	0.000311891	0.432651808	0.432651808	M1	Male	trans
cg24728770_ENSG00000222000	0.000116079	0.000311897	-0.439302506	0.439302506	M1	Male	trans
cg03655023_ZNF322P1	0.000116079	0.000311897	-0.550062956	0.550062956	M1	Male	trans
cg14409406_UBR2	0.00011608	0.000311898	-0.598685736	0.598685736	M1	Male	trans
cg24975986_SHISA9	0.00011608	0.000311898	0.531725076	0.531725076	M1	Male	trans
cg09103291_MAGEA9	0.000116082	0.000311901	-0.848561784	0.848561784	M1	Male	trans
cg08941533_LRP2	0.000116083	0.000311904	-0.681011297	0.681011297	M1	Male	trans
cg00909976_RNU1-123P	0.000116084	0.000311906	0.212307098	0.212307098	M1	Male	trans
cg21156812_ENSG00000213169	0.000116085	0.000311907	-0.776324318	0.776324318	M1	Male	trans
cg16135755_TMEM91	0.000116085	0.000311907	-0.542340242	0.542340242	M1	Male	trans
cg20045882_TAMALIN	0.000116085	0.000311908	0.446520042	0.446520042	M1	Male	trans
cg22052629_KPNB1	0.000116086	0.000311909	-0.554621493	0.554621493	M1	Male	trans
cg09080788_TRBVA	0.000116087	0.00031191	-0.202921609	0.202921609	M1	Male	trans
cg10417809_TMEM256P1	0.000116087	0.00031191	0.483175489	0.483175489	M1	Male	trans
cg13205099_MIR548N	0.000116088	0.000311913	-0.552659982	0.552659982	M1	Male	trans
cg23200371_ENSG00000229878	0.000116089	0.000311913	-0.609038346	0.609038346	M1	Male	trans
cg16306043_RPL35AP35	0.000116089	0.000311913	-0.406459596	0.406459596	M1	Male	trans
cg01391681_CRTAC1	0.00011609	0.000311914	-0.469466262	0.469466262	M1	Male	trans
cg02340312_LHX9	0.00011609	0.000311914	-0.316608078	0.316608078	M1	Male	trans
cg24711324_FGFBP3	0.00011609	0.000311914	-0.574647209	0.574647209	M1	Male	trans
cg21520564_ENSG00000231873	0.00011609	0.000311914	-1.049995513	1.049995513	M1	Male	trans
cg04001978_ENSG00000229192	0.000116091	0.000311914	-0.753391813	0.753391813	M1	Male	trans
cg25588120_ZNF527	0.000116091	0.000311914	-0.315952609	0.315952609	M1	Male	trans
cg07850274_NEDD1	0.000116093	0.000311919	-0.646980055	0.646980055	M1	Male	trans
cg12655250_RNA5S5	0.000116094	0.000311921	-0.494510474	0.494510474	M1	Male	trans
cg25657443_OR6N1	0.000116095	0.000311922	-0.125966069	0.125966069	M1	Male	trans
cg07405255_SETBP1	0.000116095	0.000311923	-0.903440332	0.903440332	M1	Male	trans
cg01822071_ENSG00000230572	0.000116098	0.000311928	-0.420714964	0.420714964	M1	Male	trans
cg15120247_RPS29P12	0.000116098	0.000311928	-0.618166353	0.618166353	M1	Male	trans
cg27135799_FGF6	0.000116098	0.000311928	-0.376953849	0.376953849	M1	Male	trans
cg13213594_DKK2	0.000116099	0.00031193	1.002245369	1.002245369	M1	Male	trans
cg04846472_HBG2	0.000116102	0.000311936	-0.716715841	0.716715841	M1	Male	trans
cg22052629_ZNF543	0.000116102	0.000311936	-0.533196727	0.533196727	M1	Male	trans
cg08403095_ENSG00000235858	0.000116104	0.000311939	0.587455669	0.587455669	M1	Male	trans
cg00801360_CALN1	0.000116104	0.00031194	-0.661223264	0.661223264	M1	Male	trans
cg08894280_FAM189B	0.000116107	0.000311946	-1.199796322	1.199796322	M1	Male	trans
cg24524166_RNF212	0.000116107	0.000311947	0.693819789	0.693819789	M1	Male	trans
cg24267017_MEIS1-AS2	0.000116108	0.000311948	1.3540016	1.3540016	M1	Male	trans
cg07850274_LMBRD2	0.000116108	0.000311948	-0.698900038	0.698900038	M1	Male	trans
cg19862307_CNTN3	0.000116109	0.000311948	-0.62937388	0.62937388	M1	Male	trans
cg01596995_RNU6-992P	0.000116113	0.000311958	-0.3693039	0.3693039	M1	Male	trans
cg02129159_NAV3	0.000116115	0.000311963	-0.600097909	0.600097909	M1	Male	trans
cg12953669_SSTR4	0.000116115	0.000311965	0.794095252	0.794095252	M1	Male	trans
cg19693276_RN7SKP15	0.000116116	0.000311966	-0.352893222	0.352893222	M1	Male	trans
cg05207347_RNU6-1065P	0.000116116	0.000311966	-0.347161082	0.347161082	M1	Male	trans
cg07512734_WIPF3	0.000116118	0.000311969	0.636146157	0.636146157	M1	Male	trans
cg02792740_RASAL2	0.000116119	0.000311971	0.567221775	0.567221775	M1	Male	trans
cg24413597_IRF2	0.000116119	0.000311971	0.443408548	0.443408548	M1	Male	trans
cg07830906_SLC26A4	0.000116121	0.000311977	-0.293975167	0.293975167	M1	Male	trans
cg01269575_ENSG00000215765	0.000116125	0.000311984	-0.660684988	0.660684988	M1	Male	trans
cg16935517_RNU6-452P	0.000116126	0.000311987	-0.714583527	0.714583527	M1	Male	trans
cg17388638_RAB39B	0.000116127	0.000311988	-0.46985763	0.46985763	M1	Male	trans
cg19535719_LINC01941	0.000116128	0.000311992	-0.749456889	0.749456889	M1	Male	trans
cg01055696_ENSG00000238215	0.000116128	0.000311992	-0.429365158	0.429365158	M1	Male	trans
cg15255359_RNU6-672P	0.000116129	0.000311992	-0.687414961	0.687414961	M1	Male	trans
cg26015683_CSPG4BP	0.000116129	0.000311993	0.338027162	0.338027162	M1	Male	trans
cg16255663_RPL35AP19	0.00011613	0.000311994	-0.488680585	0.488680585	M1	Male	trans
cg27601182_ID3	0.000116132	0.000311997	0.683650022	0.683650022	M1	Male	trans
cg02429487_LINC01519	0.000116133	0.000312	-0.523187247	0.523187247	M1	Male	trans
cg00909976_OR10P1	0.000116136	0.000312009	0.200575229	0.200575229	M1	Male	trans
cg27204205_LRGUK	0.000116137	0.00031201	-1.088944174	1.088944174	M1	Male	trans
cg22060161_RPS15P9	0.000116137	0.00031201	1.118265	1.118265	M1	Male	trans
cg16963484_OR7G1	0.00011614	0.000312016	-0.461954703	0.461954703	M1	Male	trans
cg07274572_ENSG00000231982	0.00011614	0.000312016	0.56776874	0.56776874	M1	Male	trans
cg02792740_CDIN1	0.000116142	0.000312021	0.564534084	0.564534084	M1	Male	trans
cg06320570_ZIC3	0.000116143	0.000312021	-1.633185054	1.633185054	M1	Male	trans
cg02792740_MTX3	0.000116145	0.000312026	0.571256087	0.571256087	M1	Male	trans
cg09730955_SLC43A1	0.000116146	0.000312028	0.574320114	0.574320114	M1	Male	trans
cg09016236_ALAS2	0.000116146	0.000312028	-0.654110404	0.654110404	M1	Male	trans
cg18536132_TSSK5P	0.000116147	0.000312031	0.657716679	0.657716679	M1	Male	trans
cg01466631_AZGP1	0.000116148	0.000312033	0.662548538	0.662548538	M1	Male	trans
cg17035132_ANKRD34C	0.000116149	0.000312033	0.6384284	0.6384284	M1	Male	trans
cg17911428_ANAPC1P6	0.000116149	0.000312033	-0.530998085	0.530998085	M1	Male	trans
cg25329734_ENSG00000237520	0.000116149	0.000312033	0.696334507	0.696334507	M1	Male	trans
cg21449027_GBP5	0.00011615	0.000312033	-0.454873289	0.454873289	M1	Male	trans
cg09483607_SLC18B1	0.000116151	0.000312037	-0.632181314	0.632181314	M1	Male	trans
cg06502685_DOCK7	0.000116152	0.000312038	-0.444952049	0.444952049	M1	Male	trans
cg14409406_RAB11A	0.000116152	0.000312038	-0.568083466	0.568083466	M1	Male	trans
cg04684504_COL1A1	0.000116154	0.000312042	0.685430439	0.685430439	M1	Male	trans
cg15288326_TBXA2R	0.000116154	0.000312042	-0.450128694	0.450128694	M1	Male	trans
cg08382137_PRR27	0.000116154	0.000312042	0.470192917	0.470192917	M1	Male	trans
cg24166966_AGBL3	0.000116155	0.000312042	-0.767978364	0.767978364	M1	Male	trans
cg08426938_MAPK6	0.000116156	0.000312045	-0.485103162	0.485103162	M1	Male	trans
cg20451596_ENSG00000234156	0.000116157	0.000312045	-1.423549856	1.423549856	M1	Male	trans
cg10802702_NXPH3	0.000116158	0.000312048	0.12855404	0.12855404	M1	Male	trans
cg19757526_RNU2-64P	0.000116158	0.000312048	-0.438664405	0.438664405	M1	Male	trans
cg24711324_ENSG00000236846	0.000116158	0.000312048	-0.646780822	0.646780822	M1	Male	trans
cg13248604_RPL23AP68	0.00011616	0.000312052	-1.821097962	1.821097962	M1	Male	trans
cg11889058_ATP5F1AP1	0.000116161	0.000312053	-0.990456898	0.990456898	M1	Male	trans
cg11948367_RN7SL561P	0.000116162	0.000312054	0.733119824	0.733119824	M1	Male	trans
cg11056334_NEDD1	0.000116162	0.000312054	-0.358894262	0.358894262	M1	Male	trans
cg01707802_RPS13P3	0.000116162	0.000312054	0.485601006	0.485601006	M1	Male	trans
cg06899226_DPPA2P2	0.000116163	0.000312055	-0.587369807	0.587369807	M1	Male	trans
cg03141845_RNY4P9	0.000116163	0.000312055	-0.731375751	0.731375751	M1	Male	trans
cg08926967_MIR1915HG	0.000116164	0.000312055	-1.641999692	1.641999692	M1	Male	trans
cg15658784_ENSG00000224644	0.000116164	0.000312055	0.41265102	0.41265102	M1	Male	trans
cg13678787_FAM157B	0.000116164	0.000312055	-0.776597712	0.776597712	M1	Male	trans
cg09480417_ENSG00000225893	0.000116165	0.000312055	-0.841034444	0.841034444	M1	Male	trans
cg11555335_ENSG00000213777	0.000116165	0.000312055	-0.564368931	0.564368931	M1	Male	trans
cg26137940_RNY1P14	0.000116166	0.000312057	0.591594147	0.591594147	M1	Male	trans
cg03179052_G3BP1	0.000116166	0.000312057	-1.14058992	1.14058992	M1	Male	trans
cg19987111_PHLDB2	0.000116166	0.000312057	-0.400089644	0.400089644	M1	Male	trans
cg06176987_OR2G6	0.000116167	0.000312058	-0.118832995	0.118832995	M1	Male	trans
cg05502445_SECTM1	0.000116167	0.000312058	-0.350895882	0.350895882	M1	Male	trans
cg00857302_CLSTN2	0.00011617	0.000312065	-0.349843307	0.349843307	M1	Male	trans
cg12971523_HOTAIR	0.00011617	0.000312065	-0.825540895	0.825540895	M1	Male	trans
cg11086960_KCTD6	0.000116171	0.000312066	-0.617064172	0.617064172	M1	Male	trans
cg11308394_SOX21	0.000116172	0.000312067	-0.428276471	0.428276471	M1	Male	trans
cg20315554_DDX12P	0.000116172	0.000312067	-0.532965871	0.532965871	M1	Male	trans
cg04459447_KRTAP10-4	0.000116173	0.00031207	-0.397662471	0.397662471	M1	Male	trans
cg16210324_USP17L8	0.000116174	0.00031207	-0.929574083	0.929574083	M1	Male	trans
cg07230698_ELOCP30	0.000116174	0.00031207	-1.00547145	1.00547145	M1	Male	trans
cg01442214_RNU6-591P	0.000116174	0.000312071	-0.467183459	0.467183459	M1	Male	trans
cg02514711_RNA5SP351	0.000116177	0.000312078	0.367608832	0.367608832	M1	Male	trans
cg03517570_Metazoa_SRP	0.000116178	0.000312079	-0.797199893	0.797199893	M1	Male	trans
cg26930498_EBI3	0.000116178	0.000312079	-0.303891851	0.303891851	M1	Male	trans
cg01387625_ENSG00000231083	0.000116179	0.000312081	0.782530318	0.782530318	M1	Male	trans
cg14919558_HTR5A	0.000116179	0.000312081	1.681937882	1.681937882	M1	Male	trans
cg07711085_APP	0.00011618	0.000312083	0.456108072	0.456108072	M1	Male	trans
cg24151486_ENSG00000213690	0.000116181	0.000312083	0.700700366	0.700700366	M1	Male	trans
cg13646545_INSM1	0.000116181	0.000312083	-0.110310982	0.110310982	M1	Male	trans
cg00413587_ENSG00000241912	0.000116183	0.000312087	-0.54756966	0.54756966	M1	Male	trans
cg24952959_ALOX15P2	0.000116183	0.000312087	0.391617965	0.391617965	M1	Male	trans
cg18754417_CDH23	0.000116185	0.000312087	-0.630921309	0.630921309	M1	Male	trans
cg17847052_ENSG00000242072	0.000116185	0.000312087	-1.201879192	1.201879192	M1	Male	trans
cg10490099_PCDHB18P	0.000116187	0.000312087	-0.292648045	0.292648045	M1	Male	trans
cg14197892_EIF3CL	0.000116188	0.000312087	-0.629539766	0.629539766	M1	Male	trans
cg14596422_ENSG00000243122	0.000116188	0.000312087	1.003514691	1.003514691	M1	Male	trans
cg04770397_ENSG00000226996	0.000116189	0.000312087	-0.746197348	0.746197348	M1	Male	trans
cg23151860_SNRPE	0.000116189	0.000312087	0.810354842	0.810354842	M1	Male	trans
cg09244297_RAB6B	0.00011619	0.000312087	-0.518039953	0.518039953	M1	Male	trans
cg25971649_ENSG00000231883	0.00011619	0.000312087	-0.300270484	0.300270484	M1	Male	trans
cg21252088_ENSG00000229827	0.000116191	0.000312087	0.664807455	0.664807455	M1	Male	trans
cg13920792_SLC30A3	0.000116191	0.000312087	-0.975522988	0.975522988	M1	Male	trans
cg09583984_LINC00427	0.000116191	0.000312087	-0.512420124	0.512420124	M1	Male	trans
cg07096305_SCYL3	0.000116192	0.000312087	0.489171501	0.489171501	M1	Male	trans
cg24711324_LPGAT1	0.000116192	0.000312087	-0.525674562	0.525674562	M1	Male	trans
cg20695805_GABRA5	0.000116193	0.000312087	0.649747782	0.649747782	M1	Male	trans
cg24289054_LINC02590	0.000116193	0.000312087	-1.001323684	1.001323684	M1	Male	trans
cg06591273_PPIAP63	0.000116193	0.000312087	-1.069083415	1.069083415	M1	Male	trans
cg00154829_RN7SL382P	0.000116194	0.000312087	-0.741356421	0.741356421	M1	Male	trans
cg24440633_RPL7AP73	0.000116194	0.000312087	-0.727895298	0.727895298	M1	Male	trans
cg14776351_LINC00710	0.000116194	0.000312087	-0.514532817	0.514532817	M1	Male	trans
cg07235133_NDUFA5P10	0.000116194	0.000312087	-0.254422406	0.254422406	M1	Male	trans
cg07235133_CRB3P1	0.000116194	0.000312087	-0.632122303	0.632122303	M1	Male	trans
cg07235133_OR10C1	0.000116194	0.000312087	-0.632122303	0.632122303	M1	Male	trans
cg07235133_OR9I2P	0.000116194	0.000312087	-0.268530234	0.268530234	M1	Male	trans
cg07235133_OR6C1	0.000116194	0.000312087	-0.028592887	0.028592887	M1	Male	trans
cg07235133_RN7SKP205	0.000116194	0.000312087	-0.729302942	0.729302942	M1	Male	trans
cg07235133_OR51H2P	0.000116194	0.000312087	-0.389712755	0.389712755	M1	Male	trans
cg07235133_NDUFA12P1	0.000116194	0.000312087	-0.487445765	0.487445765	M1	Male	trans
cg07235133_CACNG7	0.000116194	0.000312087	-0.168523716	0.168523716	M1	Male	trans
cg07235133_Y_RNA	0.000116194	0.000312087	-0.771294376	0.771294376	M1	Male	trans
cg07235133_DNAJA1P5	0.000116194	0.000312087	-0.89283779	0.89283779	M1	Male	trans
cg07235133_SETD6P1	0.000116194	0.000312087	-0.389295776	0.389295776	M1	Male	trans
cg07235133_DPP10-AS3	0.000116194	0.000312087	-0.534647785	0.534647785	M1	Male	trans
cg07235133_CAPZA1P4	0.000116194	0.000312087	-1.086727551	1.086727551	M1	Male	trans
cg07235133_OR5M4P	0.000116194	0.000312087	-0.97489153	0.97489153	M1	Male	trans
cg07235133_TPRX1	0.000116194	0.000312087	-0.598601852	0.598601852	M1	Male	trans
cg07235133_RNU6-929P	0.000116194	0.000312087	-0.446418895	0.446418895	M1	Male	trans
cg07235133_ENSG00000224252	0.000116194	0.000312087	-1.086727551	1.086727551	M1	Male	trans
cg07235133_ENSG00000230159	0.000116194	0.000312087	-1.086727551	1.086727551	M1	Male	trans
cg07235133_ENSG00000230190	0.000116194	0.000312087	-1.086727551	1.086727551	M1	Male	trans
cg07235133_ENSG00000234522	0.000116194	0.000312087	-1.086727551	1.086727551	M1	Male	trans
cg27307298_C8B	0.000116197	0.000312094	-0.497649634	0.497649634	M1	Male	trans
cg07264993_UBE2K	0.000116198	0.000312094	-0.431503252	0.431503252	M1	Male	trans
cg04001978_ARSDP1	0.000116199	0.000312095	-0.588196992	0.588196992	M1	Male	trans
cg08825286_XACT	0.000116199	0.000312095	-0.744172529	0.744172529	M1	Male	trans
cg12705340_CHIAP1	0.000116199	0.000312095	0.652795672	0.652795672	M1	Male	trans
cg08662043_NSF	0.000116199	0.000312095	-0.360020809	0.360020809	M1	Male	trans
cg25019707_ATF4P1	0.000116199	0.000312095	-0.658566292	0.658566292	M1	Male	trans
cg15541863_ENSG00000234941	0.0001162	0.000312095	-0.609607817	0.609607817	M1	Male	trans
cg22504140_RAMP2-AS1	0.0001162	0.000312095	-0.738838454	0.738838454	M1	Male	trans
cg04000274_ENSG00000225605	0.0001162	0.000312095	-0.893127365	0.893127365	M1	Male	trans
cg22871801_CNOT3	0.000116201	0.000312098	0.696070285	0.696070285	M1	Male	trans
cg11756968_TRIML2	0.000116202	0.000312098	-0.597873791	0.597873791	M1	Male	trans
cg27245817_EOGT	0.000116202	0.000312098	-0.776007389	0.776007389	M1	Male	trans
cg00154829_ADAMDEC1	0.000116203	0.000312101	-0.611739165	0.611739165	M1	Male	trans
cg25047485_HSD17B7P1	0.000116204	0.000312102	-0.409499219	0.409499219	M1	Male	trans
cg23700513_TRBV9	0.000116204	0.000312102	0.735059272	0.735059272	M1	Male	trans
cg03966108_MAGEA9	0.000116204	0.000312102	0.724714025	0.724714025	M1	Male	trans
cg08301173_ANGPTL2	0.000116206	0.000312105	-0.490437115	0.490437115	M1	Male	trans
cg09368836_FAR2P1	0.000116207	0.000312107	-0.512481287	0.512481287	M1	Male	trans
cg20861237_TLN1	0.000116207	0.000312107	-0.481144058	0.481144058	M1	Male	trans
cg27003171_ENSG00000224100	0.000116208	0.00031211	-0.6104283	0.6104283	M1	Male	trans
cg21077049_NBPF1	0.00011621	0.000312114	-0.73773037	0.73773037	M1	Male	trans
cg24337090_EIF3MP1	0.000116211	0.000312116	-0.616680755	0.616680755	M1	Male	trans
cg14454721_ENSG00000234503	0.000116212	0.000312119	0.511834464	0.511834464	M1	Male	trans
cg04580768_E2F1	0.000116214	0.000312122	0.550552669	0.550552669	M1	Male	trans
cg18693421_SERF1B	0.000116214	0.000312122	0.42961661	0.42961661	M1	Male	trans
cg18100734_LINC01361	0.000116215	0.000312122	-0.665039249	0.665039249	M1	Male	trans
cg20313696_OR2T12	0.000116216	0.000312124	-0.033012361	0.033012361	M1	Male	trans
cg19560656_CHRFAM7A	0.000116216	0.000312125	0.786991771	0.786991771	M1	Male	trans
cg02724374_CFAP74	0.000116216	0.000312125	-0.534303667	0.534303667	M1	Male	trans
cg06752985_MYO7A	0.000116217	0.000312125	-0.497611321	0.497611321	M1	Male	trans
cg16263615_SPRR1A	0.000116219	0.00031213	0.467472937	0.467472937	M1	Male	trans
cg22491001_ENSG00000238124	0.000116219	0.00031213	-0.526790666	0.526790666	M1	Male	trans
cg09476440_ENSG00000237655	0.000116221	0.000312134	-0.898642709	0.898642709	M1	Male	trans
cg01616225_ENSG00000235146	0.000116221	0.000312134	0.525428052	0.525428052	M1	Male	trans
cg06516502_SERPINA4	0.000116222	0.000312134	-0.309806928	0.309806928	M1	Male	trans
cg23151860_EPB41L5	0.000116222	0.000312134	0.857219776	0.857219776	M1	Male	trans
cg13458720_ENSG00000231397	0.000116224	0.000312139	-1.148266694	1.148266694	M1	Male	trans
cg12606694_UBL5P3	0.000116224	0.000312139	0.543762222	0.543762222	M1	Male	trans
cg11722376_GABRE	0.000116225	0.000312142	0.488799231	0.488799231	M1	Male	trans
cg18940900_RNU6-1008P	0.000116227	0.000312144	-0.732903398	0.732903398	M1	Male	trans
cg22268718_SNORD115-32	0.000116227	0.000312144	-0.295305524	0.295305524	M1	Male	trans
cg17097571_ENSG00000241886	0.000116227	0.000312144	0.431690324	0.431690324	M1	Male	trans
cg00341885_RNU6-598P	0.000116229	0.000312149	-0.678262681	0.678262681	M1	Male	trans
cg19595970_ENSG00000237101	0.00011623	0.00031215	-0.525304414	0.525304414	M1	Male	trans
cg02604403_ENSG00000236021	0.000116231	0.000312151	-0.65828633	0.65828633	M1	Male	trans
cg07850274_CDK17	0.000116231	0.000312151	-0.63466715	0.63466715	M1	Male	trans
cg11868136_FAM230D	0.000116232	0.000312153	-0.360337605	0.360337605	M1	Male	trans
cg09774124_OGFOD1P1	0.000116235	0.00031216	-0.620658606	0.620658606	M1	Male	trans
cg08877853_RPL21P37	0.000116235	0.00031216	-0.646520297	0.646520297	M1	Male	trans
cg26837508_CICP6	0.000116236	0.000312163	-1.592861787	1.592861787	M1	Male	trans
cg02913884_MED15P9	0.000116237	0.000312163	0.530203176	0.530203176	M1	Male	trans
cg03231326_MIR589	0.000116237	0.000312164	-1.188871281	1.188871281	M1	Male	trans
cg01588993_SURF6P1	0.000116239	0.000312168	-0.436532649	0.436532649	M1	Male	trans
cg23422156_ZNF726	0.00011624	0.000312169	-0.515158682	0.515158682	M1	Male	trans
cg23314071_FMO8P	0.00011624	0.000312169	0.510938816	0.510938816	M1	Male	trans
cg26274046_IL1A	0.000116241	0.00031217	0.395972227	0.395972227	M1	Male	trans
cg03776432_RETREG1	0.000116241	0.000312171	0.304922117	0.304922117	M1	Male	trans
cg11214014_SLC25A15P2	0.000116242	0.000312173	-0.79668452	0.79668452	M1	Male	trans
cg00661998_STATH	0.000116243	0.000312173	-0.620671838	0.620671838	M1	Male	trans
cg08894365_RNU6-481P	0.000116243	0.000312173	-0.381071335	0.381071335	M1	Male	trans
cg04070489_DUSP5	0.000116243	0.000312173	-0.745935943	0.745935943	M1	Male	trans
cg21986687_ENSG00000230477	0.000116244	0.000312175	-0.691314895	0.691314895	M1	Male	trans
cg11748461_IER3	0.000116246	0.000312177	-0.414869106	0.414869106	M1	Male	trans
cg26015513_DEFB108A	0.000116246	0.000312177	-0.708334187	0.708334187	M1	Male	trans
cg20229555_ENSG00000223486	0.000116246	0.000312177	-0.491720376	0.491720376	M1	Male	trans
cg04518477_RNU6-1085P	0.000116246	0.000312177	0.46902278	0.46902278	M1	Male	trans
cg02562282_LINC01191	0.000116247	0.000312178	-0.551360418	0.551360418	M1	Male	trans
cg11648304_PTP4A1P7	0.000116248	0.00031218	-0.318747123	0.318747123	M1	Male	trans
cg24092000_CDNF	0.000116249	0.000312182	-0.615794816	0.615794816	M1	Male	trans
cg02345327_ENSG00000227748	0.000116249	0.000312182	-0.692868778	0.692868778	M1	Male	trans
cg00223767_GLRX5P1	0.000116249	0.000312182	-0.988502592	0.988502592	M1	Male	trans
cg02251147_DNAJC19P4	0.00011625	0.000312185	-0.577526498	0.577526498	M1	Male	trans
cg09650895_MIR101-1	0.000116251	0.000312186	-0.701873575	0.701873575	M1	Male	trans
cg18430285_ENSG00000213514	0.000116253	0.00031219	0.806341362	0.806341362	M1	Male	trans
cg23798064_MRGPRG	0.000116256	0.000312196	-0.761304856	0.761304856	M1	Male	trans
cg14585118_ENSG00000228719	0.000116256	0.000312198	-0.331871064	0.331871064	M1	Male	trans
cg17761990_FGD1	0.000116258	0.000312201	0.448322153	0.448322153	M1	Male	trans
cg05446475_ENSG00000234337	0.000116259	0.000312203	-0.600819155	0.600819155	M1	Male	trans
cg06300469_LINC01883	0.00011626	0.000312203	0.467014789	0.467014789	M1	Male	trans
cg05156799_ENSG00000214970	0.000116263	0.000312211	-0.595035754	0.595035754	M1	Male	trans
cg16078318_TRIM66	0.000116265	0.000312217	-0.762180029	0.762180029	M1	Male	trans
cg17839232_PNMA8A	0.000116266	0.000312218	-0.533811788	0.533811788	M1	Male	trans
cg00263677_BTG3P1	0.000116267	0.000312221	-0.733648676	0.733648676	M1	Male	trans
cg09391279_CCDC173	0.000116268	0.000312222	-0.486086186	0.486086186	M1	Male	trans
cg06502685_VASH2	0.000116269	0.000312224	-0.419780652	0.419780652	M1	Male	trans
cg23481955_DRP2	0.000116272	0.000312231	-0.878302459	0.878302459	M1	Male	trans
cg22160300_DEFB130B	0.000116273	0.000312233	-1.032704411	1.032704411	M1	Male	trans
cg22160300_DEFB130A	0.000116273	0.000312233	-1.032704411	1.032704411	M1	Male	trans
cg12717664_ENSG00000229425	0.000116274	0.000312234	-0.567814564	0.567814564	M1	Male	trans
cg07850274_DNAJB6	0.000116276	0.000312239	-0.628222491	0.628222491	M1	Male	trans
cg06290904_RNU6-1055P	0.000116276	0.000312239	0.775599892	0.775599892	M1	Male	trans
cg07264993_RPS27A	0.000116276	0.000312239	-0.412514303	0.412514303	M1	Male	trans
cg13229245_PPIAP31	0.00011628	0.000312247	0.248586929	0.248586929	M1	Male	trans
cg00270291_LZTFL1	0.000116281	0.00031225	0.424483259	0.424483259	M1	Male	trans
cg24312321_MIR2053	0.000116282	0.000312251	-1.094544004	1.094544004	M1	Male	trans
cg24756631_TFAP2A-AS1	0.000116283	0.000312253	0.596924617	0.596924617	M1	Male	trans
cg14753740_ENSG00000228112	0.000116283	0.000312253	0.255439831	0.255439831	M1	Male	trans
cg15188881_AK4P3	0.000116284	0.000312256	-0.91125953	0.91125953	M1	Male	trans
cg01772677_CDKN2AIPNLP3	0.000116285	0.000312257	-0.687934105	0.687934105	M1	Male	trans
cg22121946_GC	0.000116286	0.000312257	-0.597930738	0.597930738	M1	Male	trans
cg08229224_GABPA	0.000116286	0.000312257	-0.496806079	0.496806079	M1	Male	trans
cg03958058_ATP5F1BP1	0.000116286	0.000312257	-0.426346882	0.426346882	M1	Male	trans
cg03378057_ENSG00000216516	0.000116286	0.000312257	-0.298811013	0.298811013	M1	Male	trans
cg08148645_ENSG00000206647	0.000116287	0.000312258	-0.405672831	0.405672831	M1	Male	trans
cg16278658_FGF13-AS1	0.000116287	0.000312258	-1.314829203	1.314829203	M1	Male	trans
cg05123933_ENSG00000141979	0.000116288	0.000312258	-0.566777295	0.566777295	M1	Male	trans
cg05948127_AXDND1	0.000116289	0.000312258	-0.660708159	0.660708159	M1	Male	trans
cg09244297_DNAH5	0.000116289	0.000312258	-0.565327785	0.565327785	M1	Male	trans
cg11807903_ENSG00000241281	0.000116289	0.000312258	0.463454031	0.463454031	M1	Male	trans
cg04667775_OR8B1P	0.000116289	0.000312258	-0.809066677	0.809066677	M1	Male	trans
cg11800379_SLC35G5	0.00011629	0.000312258	0.535065595	0.535065595	M1	Male	trans
cg16225185_ENSG00000222031	0.00011629	0.000312258	-0.5903492	0.5903492	M1	Male	trans
cg14409406_HMGB2	0.00011629	0.000312258	-0.523413057	0.523413057	M1	Male	trans
cg16640305_GRIK3	0.000116291	0.000312258	-0.552690929	0.552690929	M1	Male	trans
cg07357091_SPNS2	0.000116291	0.000312258	0.487254331	0.487254331	M1	Male	trans
cg06269419_ENSG00000231173	0.000116291	0.000312258	-0.677483009	0.677483009	M1	Male	trans
cg08324397_B3GNT8	0.000116291	0.000312258	-0.551861215	0.551861215	M1	Male	trans
cg13370086_CAV2	0.000116291	0.000312258	-0.743614192	0.743614192	M1	Male	trans
cg11286989_RNA5SP351	0.000116291	0.000312258	-0.747351825	0.747351825	M1	Male	trans
cg10100117_RNU6-815P	0.000116292	0.000312258	-0.657474975	0.657474975	M1	Male	trans
cg26034147_CTHRC1	0.000116292	0.000312258	-0.551353901	0.551353901	M1	Male	trans
cg13491296_RN7SL497P	0.000116293	0.000312258	0.776888187	0.776888187	M1	Male	trans
cg17792994_LINC02522	0.000116295	0.000312258	-0.906098643	0.906098643	M1	Male	trans
cg16064295_ATRAID	0.000116295	0.000312258	-0.739057859	0.739057859	M1	Male	trans
cg08594651_IFNA13	0.000116297	0.000312258	-0.447523402	0.447523402	M1	Male	trans
cg16977073_AK2P2	0.000116298	0.000312258	-0.549377017	0.549377017	M1	Male	trans
cg16515500_RPL35AP10	0.000116299	0.000312258	0.467461341	0.467461341	M1	Male	trans
cg02440268_ALOX15	0.0001163	0.000312258	-0.812647311	0.812647311	M1	Male	trans
cg10240127_ENSG00000229454	0.0001163	0.000312258	-0.65292033	0.65292033	M1	Male	trans
cg05884167_OR2T6	0.000116301	0.000312258	-0.006840925	0.006840925	M1	Male	trans
cg05884167_UQCRHP3	0.000116301	0.000312258	-0.838659349	0.838659349	M1	Male	trans
cg05884167_OR8A1	0.000116301	0.000312258	-0.133006039	0.133006039	M1	Male	trans
cg05884167_MIR8485	0.000116301	0.000312258	-0.758950671	0.758950671	M1	Male	trans
cg05884167_IGKV6D-41	0.000116301	0.000312258	-0.77988051	0.77988051	M1	Male	trans
cg05884167_MIR588	0.000116301	0.000312258	-0.77988051	0.77988051	M1	Male	trans
cg05884167_RPL17P2	0.000116301	0.000312258	-0.77988051	0.77988051	M1	Male	trans
cg05884167_U3	0.000116301	0.000312258	-0.326000432	0.326000432	M1	Male	trans
cg05884167_ENSG00000228400	0.000116301	0.000312258	-0.724252321	0.724252321	M1	Male	trans
cg05884167_ENSG00000231460	0.000116301	0.000312258	-0.38853832	0.38853832	M1	Male	trans
cg05884167_RNU1-80P	0.000116301	0.000312258	-0.492872065	0.492872065	M1	Male	trans
cg05884167_RN7SL231P	0.000116301	0.000312258	-0.740827746	0.740827746	M1	Male	trans
cg05884167_ZNF736P1Y	0.000116301	0.000312258	-1.098825122	1.098825122	M1	Male	trans
cg05884167_ZNF736P2Y	0.000116301	0.000312258	-1.098825122	1.098825122	M1	Male	trans
cg05884167_ENSG00000235152	0.000116301	0.000312258	-0.492872065	0.492872065	M1	Male	trans
cg05884167_MTCYBP8	0.000116301	0.000312258	-1.098825122	1.098825122	M1	Male	trans
cg05884167_RNA5SP140	0.000116301	0.000312258	-1.098825122	1.098825122	M1	Male	trans
cg05884167_BPESC1	0.000116301	0.000312258	-1.098825122	1.098825122	M1	Male	trans
cg05884167_RNA5SP306	0.000116301	0.000312258	-1.098825122	1.098825122	M1	Male	trans
cg05884167_LINC00358	0.000116301	0.000312258	-1.098825122	1.098825122	M1	Male	trans
cg05884167_ENSG00000207147	0.000116301	0.000312258	-1.098825122	1.098825122	M1	Male	trans
cg05884167_ENSG00000216754	0.000116301	0.000312258	-1.098825122	1.098825122	M1	Male	trans
cg05884167_ENSG00000221148	0.000116301	0.000312258	-1.098825122	1.098825122	M1	Male	trans
cg05884167_ENSG00000223917	0.000116301	0.000312258	-1.098825122	1.098825122	M1	Male	trans
cg05884167_ENSG00000241345	0.000116301	0.000312258	-1.098825122	1.098825122	M1	Male	trans
cg19232395_ENSG00000177725	0.000116302	0.000312259	0.658136366	0.658136366	M1	Male	trans
cg17271146_RBMS3-AS1	0.000116302	0.00031226	-0.503147737	0.503147737	M1	Male	trans
cg22052629_PRKAR2A	0.000116303	0.00031226	-0.537550752	0.537550752	M1	Male	trans
cg18490567_WASF5P	0.000116303	0.00031226	1.003339101	1.003339101	M1	Male	trans
cg19483581_CST4	0.000116305	0.000312263	-0.331992741	0.331992741	M1	Male	trans
cg17120369_RNU6-973P	0.000116305	0.000312263	0.475750323	0.475750323	M1	Male	trans
cg22052629_PSMD12	0.000116305	0.000312263	-0.537555149	0.537555149	M1	Male	trans
cg02792740_CPLANE1	0.000116306	0.000312263	0.606071915	0.606071915	M1	Male	trans
cg22453488_SIGLEC16	0.000116306	0.000312263	0.580165031	0.580165031	M1	Male	trans
cg17531430_LCE3A	0.000116306	0.000312263	-0.361066324	0.361066324	M1	Male	trans
cg17531430_OR7L1P	0.000116306	0.000312263	-0.980010813	0.980010813	M1	Male	trans
cg14409406_AKAP3	0.000116306	0.000312263	-0.578385698	0.578385698	M1	Male	trans
cg13289788_IGHV3-49	0.000116307	0.000312264	-0.660794799	0.660794799	M1	Male	trans
cg16217323_FCF1P4	0.000116307	0.000312264	-0.671384481	0.671384481	M1	Male	trans
cg10034640_CTSE	0.000116308	0.000312266	-0.510172703	0.510172703	M1	Male	trans
cg02069150_ENSG00000234537	0.000116309	0.000312267	-0.533203974	0.533203974	M1	Male	trans
cg03549208_ENSG00000237705	0.00011631	0.000312271	-0.51283135	0.51283135	M1	Male	trans
cg20321556_CRIP1P2	0.000116311	0.000312271	-1.598821777	1.598821777	M1	Male	trans
cg23974730_ENSG00000224025	0.000116311	0.000312272	0.672956507	0.672956507	M1	Male	trans
cg16873130_PRPS1L1	0.000116314	0.000312279	-0.208537018	0.208537018	M1	Male	trans
cg27123208_RNU1-52P	0.000116316	0.000312283	0.810179299	0.810179299	M1	Male	trans
cg26307355_NUDT19P2	0.000116318	0.000312288	-0.824442994	0.824442994	M1	Male	trans
cg22836400_RPL3P11	0.000116319	0.000312289	0.34166722	0.34166722	M1	Male	trans
cg17185052_OR7E130P	0.000116319	0.000312289	-0.770560395	0.770560395	M1	Male	trans
cg06067437_ENSG00000189372	0.00011632	0.00031229	0.303958118	0.303958118	M1	Male	trans
cg11218915_IGHJ1P	0.00011632	0.00031229	-0.589793757	0.589793757	M1	Male	trans
cg13229245_MTRF1L	0.00011632	0.00031229	0.313396554	0.313396554	M1	Male	trans
cg04684504_IPO8P1	0.000116321	0.000312291	0.658641581	0.658641581	M1	Male	trans
cg18205030_CCR7	0.000116322	0.000312295	-1.091617807	1.091617807	M1	Male	trans
cg04015129_TNFSF18	0.000116324	0.000312298	-0.739945333	0.739945333	M1	Male	trans
cg03206304_MUC6	0.000116325	0.000312299	-0.810925408	0.810925408	M1	Male	trans
cg22052629_PLS1	0.000116325	0.000312299	-0.572907003	0.572907003	M1	Male	trans
cg10100117_DUXAP9	0.000116325	0.0003123	-0.566581671	0.566581671	M1	Male	trans
cg14409406_MTFMT	0.000116326	0.0003123	-0.575761539	0.575761539	M1	Male	trans
cg11748461_LOXL4	0.000116326	0.000312301	-0.470549447	0.470549447	M1	Male	trans
cg07096305_BAZ1A	0.000116327	0.000312301	0.46901995	0.46901995	M1	Male	trans
cg22791879_MAPK8IP3	0.000116328	0.000312305	-0.550920007	0.550920007	M1	Male	trans
cg07096305_TM2D2	0.000116329	0.000312306	0.54374193	0.54374193	M1	Male	trans
cg00169694_RPL5P29	0.00011633	0.000312306	-1.149929507	1.149929507	M1	Male	trans
cg02204085_ANPEP	0.00011633	0.000312306	-0.548991461	0.548991461	M1	Male	trans
cg22918152_ACTG1P14	0.000116332	0.000312311	-0.829903653	0.829903653	M1	Male	trans
cg11169621_ENSG00000228399	0.000116332	0.000312311	-0.474499222	0.474499222	M1	Male	trans
cg22052629_PHC3	0.000116332	0.000312311	-0.58925171	0.58925171	M1	Male	trans
cg27619481_CRYAB	0.000116333	0.000312311	-0.466822243	0.466822243	M1	Male	trans
cg02265810_RDH5	0.000116333	0.000312311	-1.897543854	1.897543854	M1	Male	trans
cg21696374_RNU5B-4P	0.000116334	0.000312312	-0.701165626	0.701165626	M1	Male	trans
cg06252276_REXO1L1P	0.000116336	0.000312317	-0.973183691	0.973183691	M1	Male	trans
cg03324695_LRFN3	0.000116337	0.000312318	0.582167463	0.582167463	M1	Male	trans
cg15391723_RNU2-61P	0.000116337	0.000312319	-1.022545551	1.022545551	M1	Male	trans
cg19793303_HMGB1P49	0.000116338	0.000312322	-0.321880566	0.321880566	M1	Male	trans
cg09661733_METTL15P3	0.000116339	0.000312324	-0.430047259	0.430047259	M1	Male	trans
cg26376241_PDPK2P	0.00011634	0.000312326	0.601754715	0.601754715	M1	Male	trans
cg15995131_ENSG00000229494	0.000116342	0.00031233	-0.53761446	0.53761446	M1	Male	trans
cg13841476_SAGE2P	0.000116343	0.000312331	-0.724383961	0.724383961	M1	Male	trans
cg25292374_RNU6-1140P	0.000116343	0.000312331	-0.250461955	0.250461955	M1	Male	trans
cg19922774_ENSG00000226592	0.000116344	0.000312331	-0.781827623	0.781827623	M1	Male	trans
cg00270291_ARL3	0.000116344	0.000312331	0.414249416	0.414249416	M1	Male	trans
cg07850274_MRPL19	0.000116344	0.000312332	-0.674825392	0.674825392	M1	Male	trans
cg06502685_CAND1	0.000116345	0.000312334	-0.427281016	0.427281016	M1	Male	trans
cg05676456_ENSG00000227981	0.000116347	0.000312338	-0.617762499	0.617762499	M1	Male	trans
cg04858096_CNNM1	0.000116348	0.00031234	-0.377569445	0.377569445	M1	Male	trans
cg27423983_ENSG00000213851	0.000116348	0.00031234	1.130541514	1.130541514	M1	Male	trans
cg25841491_LINC02831	0.000116349	0.000312342	0.71286207	0.71286207	M1	Male	trans
cg08640059_FGFR4	0.00011635	0.000312342	-1.097938383	1.097938383	M1	Male	trans
cg13797425_KRTAP25-1	0.00011635	0.000312342	0.476183425	0.476183425	M1	Male	trans
cg09480190_FN1	0.000116351	0.000312343	-0.311980597	0.311980597	M1	Male	trans
cg19648023_RNA5SP246	0.000116353	0.000312349	-0.882315789	0.882315789	M1	Male	trans
cg22394530_ENSG00000224750	0.000116354	0.000312351	-0.95706735	0.95706735	M1	Male	trans
cg06864684_PRB2	0.000116354	0.000312351	-0.459419274	0.459419274	M1	Male	trans
cg24092000_WDR49	0.000116356	0.000312353	-0.575494525	0.575494525	M1	Male	trans
cg00490039_RN7SL806P	0.000116356	0.000312353	-0.41370924	0.41370924	M1	Male	trans
cg14203970_ICOS	0.000116356	0.000312354	-0.873098137	0.873098137	M1	Male	trans
cg20861237_RNF213	0.000116357	0.000312354	-0.519157608	0.519157608	M1	Male	trans
cg03654560_TRIB3	0.000116357	0.000312355	-0.5105863	0.5105863	M1	Male	trans
cg27355761_ADRA1A	0.00011636	0.000312361	-1.073581528	1.073581528	M1	Male	trans
cg00471652_CCDC85C	0.000116361	0.000312364	0.540782302	0.540782302	M1	Male	trans
cg08101286_LOXL4	0.000116362	0.000312365	-0.490756429	0.490756429	M1	Male	trans
cg15801909_JCHAIN	0.000116362	0.000312365	-0.953296524	0.953296524	M1	Male	trans
cg09583984_SNORD58	0.000116362	0.000312365	-0.470060749	0.470060749	M1	Male	trans
cg11263225_RPS15AP16	0.000116363	0.000312366	-0.726641527	0.726641527	M1	Male	trans
cg06752985_LINC01692	0.000116364	0.000312366	-0.446142018	0.446142018	M1	Male	trans
cg22836400_RPL35AP28	0.000116365	0.000312368	0.355018988	0.355018988	M1	Male	trans
cg14542922_IFNA13	0.000116365	0.000312368	0.512079742	0.512079742	M1	Male	trans
cg13546658_MRPL42P2	0.000116365	0.000312368	0.431369529	0.431369529	M1	Male	trans
cg16911550_RNU6-1120P	0.000116367	0.000312373	-0.950401478	0.950401478	M1	Male	trans
cg21781761_CLEC4E	0.000116368	0.000312374	-0.329167435	0.329167435	M1	Male	trans
cg17522386_IRX4	0.000116368	0.000312375	-0.671554254	0.671554254	M1	Male	trans
cg06279626_PNMT	0.000116369	0.000312376	0.882646207	0.882646207	M1	Male	trans
cg07601093_LMLN	0.00011637	0.000312377	0.928920937	0.928920937	M1	Male	trans
cg14354282_PCDHA6	0.00011637	0.000312378	-1.027299162	1.027299162	M1	Male	trans
cg07850274_METTL15	0.000116371	0.000312379	-0.700340531	0.700340531	M1	Male	trans
cg22117009_GRIK3	0.000116372	0.000312381	-0.69209689	0.69209689	M1	Male	trans
cg26025506_FAM74A1	0.000116373	0.000312383	-1.048321441	1.048321441	M1	Male	trans
cg17417926_RNU6-695P	0.000116374	0.000312384	-0.351090369	0.351090369	M1	Male	trans
cg15837086_SLC35F1	0.000116376	0.000312388	-0.864628179	0.864628179	M1	Male	trans
cg10039163_ENSG00000227413	0.000116377	0.000312392	-0.586122093	0.586122093	M1	Male	trans
cg08742095_ENSG00000222031	0.000116378	0.000312393	-0.590827177	0.590827177	M1	Male	trans
cg03549208_CYP7A1	0.000116378	0.000312393	-0.580256308	0.580256308	M1	Male	trans
cg02363010_DKK2	0.000116379	0.000312394	-0.890276143	0.890276143	M1	Male	trans
cg14409406_UGGT1	0.000116379	0.000312395	-0.54062935	0.54062935	M1	Male	trans
cg25994476_SNORD70	0.00011638	0.000312396	0.395615818	0.395615818	M1	Male	trans
cg23116016_OPALIN	0.000116381	0.000312398	-0.213169286	0.213169286	M1	Male	trans
cg11893742_ENSG00000206647	0.000116382	0.000312398	-0.312140702	0.312140702	M1	Male	trans
cg19586698_PSCA	0.000116382	0.000312398	-0.495298517	0.495298517	M1	Male	trans
cg20821566_POGLUT1	0.000116382	0.000312398	-0.5964552	0.5964552	M1	Male	trans
cg14722289_CAMKK1	0.000116382	0.000312398	-0.42083561	0.42083561	M1	Male	trans
cg13370086_BCL10	0.000116383	0.000312398	-0.673287886	0.673287886	M1	Male	trans
cg13347397_ENSG00000234675	0.000116383	0.000312398	-0.356163222	0.356163222	M1	Male	trans
cg16963484_ENSG00000223918	0.000116383	0.000312398	-0.483604931	0.483604931	M1	Male	trans
cg01617432_NFKBIE	0.000116384	0.0003124	0.587195522	0.587195522	M1	Male	trans
cg00570285_ENSG00000213414	0.000116384	0.0003124	-0.753826627	0.753826627	M1	Male	trans
cg13180315_MIR30B	0.000116385	0.0003124	0.480924343	0.480924343	M1	Male	trans
cg19110931_SLC5A7	0.000116385	0.000312401	-0.534865292	0.534865292	M1	Male	trans
cg14578229_MIR1180	0.000116386	0.000312402	-0.589421159	0.589421159	M1	Male	trans
cg04988471_SFRP2	0.000116388	0.000312405	-0.44915814	0.44915814	M1	Male	trans
cg07235343_RNU6-888P	0.000116389	0.000312407	-0.787590957	0.787590957	M1	Male	trans
cg10980542_LPIN1	0.000116389	0.000312408	0.508321703	0.508321703	M1	Male	trans
cg22052629_SNAP23	0.000116389	0.000312408	-0.534952978	0.534952978	M1	Male	trans
cg03881934_RFPL4AL1	0.00011639	0.000312409	-1.279059058	1.279059058	M1	Male	trans
cg20630363_KLHL23	0.000116391	0.000312409	0.660850206	0.660850206	M1	Male	trans
cg07264993_PURB	0.000116391	0.000312409	-0.444498629	0.444498629	M1	Male	trans
cg20007465_TREML3P	0.000116391	0.000312409	1.318745443	1.318745443	M1	Male	trans
cg19938179_CFL1P4	0.000116391	0.000312409	-0.484886998	0.484886998	M1	Male	trans
cg04887104_SLC29A4	0.000116392	0.000312409	-0.725144532	0.725144532	M1	Male	trans
cg22052629_TMEM167A	0.000116392	0.000312409	-0.566604865	0.566604865	M1	Male	trans
cg07850274_CUL5	0.000116394	0.000312415	-0.673045844	0.673045844	M1	Male	trans
cg11756968_ENSG00000213777	0.000116395	0.000312416	-0.573144129	0.573144129	M1	Male	trans
cg23757341_RNU6-842P	0.000116398	0.000312424	-1.278696164	1.278696164	M1	Male	trans
cg00038877_SGSM3	0.000116399	0.000312425	0.723610135	0.723610135	M1	Male	trans
cg14552179_MIR599	0.0001164	0.000312425	-0.64912604	0.64912604	M1	Male	trans
cg19045070_LINC02331	0.000116401	0.000312428	0.60667372	0.60667372	M1	Male	trans
cg09774124_CCDC12P1	0.000116403	0.000312433	-0.585042396	0.585042396	M1	Male	trans
cg04726019_RNU4-67P	0.000116405	0.000312438	-0.373629306	0.373629306	M1	Male	trans
cg20843277_RPL23AP72	0.000116407	0.000312441	-0.661410825	0.661410825	M1	Male	trans
cg24264239_ELAVL3	0.000116407	0.000312441	-0.079652243	0.079652243	M1	Male	trans
cg19776984_FUT9	0.000116408	0.000312445	-1.012324026	1.012324026	M1	Male	trans
cg08661992_ENSG00000233539	0.000116409	0.000312445	-0.566274047	0.566274047	M1	Male	trans
cg13992929_CICP6	0.000116411	0.000312449	-0.582746311	0.582746311	M1	Male	trans
cg11086960_BLZF1	0.000116411	0.000312449	-0.707254412	0.707254412	M1	Male	trans
cg22052629_KCMF1	0.000116411	0.000312449	-0.541196605	0.541196605	M1	Male	trans
cg24330793_LINC00494	0.000116412	0.00031245	-0.513406268	0.513406268	M1	Male	trans
cg14267705_NUP42	0.000116412	0.000312451	-0.822531972	0.822531972	M1	Male	trans
cg27347115_TTTY10	0.000116413	0.000312453	-0.988905829	0.988905829	M1	Male	trans
cg16551849_PRUNEP1	0.000116414	0.000312453	-0.412118712	0.412118712	M1	Male	trans
cg04070200_LILRP2	0.000116414	0.000312454	-0.400322182	0.400322182	M1	Male	trans
cg05334062_ZNF680P1	0.000116415	0.000312456	-1.314817141	1.314817141	M1	Male	trans
cg14409406_POLR2B	0.000116415	0.000312456	-0.567112924	0.567112924	M1	Male	trans
cg11544195_FAM83A	0.000116416	0.000312456	0.737487166	0.737487166	M1	Male	trans
cg21435568_ENSG00000228318	0.000116416	0.000312456	0.80504177	0.80504177	M1	Male	trans
cg11861487_CRYM-AS1	0.000116416	0.000312456	-0.64432287	0.64432287	M1	Male	trans
cg02251147_NUTM2F	0.000116417	0.000312458	-0.498922294	0.498922294	M1	Male	trans
cg09024862_ENSG00000230221	0.000116418	0.000312458	-0.601910239	0.601910239	M1	Male	trans
cg01612891_ATAD3B	0.000116418	0.000312458	-0.530792354	0.530792354	M1	Male	trans
cg24024505_STXBP5-AS1	0.00011642	0.000312464	-0.521142524	0.521142524	M1	Male	trans
cg02747151_YWHAQP4	0.000116421	0.000312466	-0.415131291	0.415131291	M1	Male	trans
cg06817609_CCDC144NL-AS1	0.000116424	0.000312472	-0.7479334	0.7479334	M1	Male	trans
cg25299507_RPL14P1	0.000116425	0.000312472	-0.411424418	0.411424418	M1	Male	trans
cg09081941_ENSG00000231906	0.000116425	0.000312472	-0.420965672	0.420965672	M1	Male	trans
cg13172076_CARM1P1	0.000116425	0.000312473	-0.950254037	0.950254037	M1	Male	trans
cg15713912_ATOH8	0.000116427	0.000312476	0.651177886	0.651177886	M1	Male	trans
cg13237080_LINC01283	0.000116428	0.000312477	-0.906582947	0.906582947	M1	Male	trans
cg02340312_PRR11	0.000116428	0.000312479	-0.477423549	0.477423549	M1	Male	trans
cg06539497_LOXL4	0.000116429	0.00031248	0.599342025	0.599342025	M1	Male	trans
cg01994308_ENSG00000233332	0.000116429	0.00031248	0.358126255	0.358126255	M1	Male	trans
cg02574801_KLHDC8B	0.00011643	0.00031248	-0.591370031	0.591370031	M1	Male	trans
cg16201078_ARHGEF33	0.000116431	0.000312482	-0.667253763	0.667253763	M1	Male	trans
cg10261952_ILDR2	0.000116431	0.000312483	-0.392370342	0.392370342	M1	Male	trans
cg21198684_Y_RNA	0.000116433	0.000312488	-0.597624757	0.597624757	M1	Male	trans
cg09833720_SERPINB2	0.000116434	0.000312488	-0.298625267	0.298625267	M1	Male	trans
cg23962789_ENSG00000221753	0.000116435	0.00031249	-0.718210997	0.718210997	M1	Male	trans
cg13339116_ENSG00000111788	0.000116435	0.00031249	-0.547287107	0.547287107	M1	Male	trans
cg05162456_ENSG00000227186	0.000116435	0.00031249	-0.59835565	0.59835565	M1	Male	trans
cg26832639_TP53I3	0.000116436	0.000312492	-0.878103753	0.878103753	M1	Male	trans
cg12769792_RNU6-1083P	0.000116437	0.000312494	-0.363856559	0.363856559	M1	Male	trans
cg10723869_FTCDNL1	0.000116437	0.000312494	-0.449924451	0.449924451	M1	Male	trans
cg07850274_AIG1	0.000116438	0.000312494	-0.653525808	0.653525808	M1	Male	trans
cg21050001_LINC01039	0.000116439	0.000312496	-0.316415481	0.316415481	M1	Male	trans
cg12704098_HAO1	0.00011644	0.000312497	0.35023085	0.35023085	M1	Male	trans
cg16476710_SSBL5P	0.00011644	0.000312498	-0.965204495	0.965204495	M1	Male	trans
cg08301173_SMPD4BP	0.00011644	0.000312498	-0.502628519	0.502628519	M1	Male	trans
cg02792740_EEF1AKMT2	0.000116441	0.000312498	0.588826702	0.588826702	M1	Male	trans
cg15712577_MIR573	0.000116442	0.0003125	-0.363187295	0.363187295	M1	Male	trans
cg11056334_GPBP1L1	0.000116442	0.0003125	-0.366905993	0.366905993	M1	Male	trans
cg26015683_BHLHE22	0.000116443	0.000312501	0.481342798	0.481342798	M1	Male	trans
cg25628325_SMPD4BP	0.000116444	0.000312502	0.662181254	0.662181254	M1	Male	trans
cg09760986_LINC02250	0.000116444	0.000312502	-1.025989969	1.025989969	M1	Male	trans
cg00103855_LINC00994	0.000116444	0.000312502	-0.665669049	0.665669049	M1	Male	trans
cg20821566_CIZ1	0.000116444	0.000312503	0.514252723	0.514252723	M1	Male	trans
cg17713673_TKTL1	0.000116445	0.000312505	0.313177761	0.313177761	M1	Male	trans
cg05558609_HMGCS2	0.000116446	0.000312506	0.789648101	0.789648101	M1	Male	trans
cg25534544_ENSG00000237414	0.000116447	0.000312508	-0.702961185	0.702961185	M1	Male	trans
cg11889058_SLX1A-SULT1A3	0.000116452	0.000312522	-1.007314406	1.007314406	M1	Male	trans
cg16999170_MCEE	0.000116453	0.000312523	-0.868835771	0.868835771	M1	Male	trans
cg08413370_ENSG00000224992	0.000116455	0.000312526	-0.652678167	0.652678167	M1	Male	trans
cg01596995_BIRC5	0.000116457	0.00031253	-0.263108525	0.263108525	M1	Male	trans
cg08111847_OR1J4	0.000116457	0.00031253	0.70690423	0.70690423	M1	Male	trans
cg24831391_ZNF519P1	0.000116457	0.000312531	-0.536078429	0.536078429	M1	Male	trans
cg12163800_TMEM30A	0.000116458	0.000312532	-2.642545607	2.642545607	M1	Male	trans
cg16072192_MTCO1P21	0.000116459	0.000312535	0.997078055	0.997078055	M1	Male	trans
cg26934759_ENSG00000243024	0.00011646	0.000312538	-0.670433713	0.670433713	M1	Male	trans
cg05396439_TBC1D3P1	0.000116462	0.00031254	-0.399086577	0.399086577	M1	Male	trans
cg19431048_ENSG00000233735	0.000116462	0.00031254	-0.336162864	0.336162864	M1	Male	trans
cg24907862_ID3	0.000116462	0.00031254	0.372757577	0.372757577	M1	Male	trans
cg11722376_E2F3-IT1	0.000116463	0.00031254	0.582463983	0.582463983	M1	Male	trans
cg08869231_NELL2	0.000116463	0.00031254	-0.39637498	0.39637498	M1	Male	trans
cg13767506_ENSG00000234190	0.000116463	0.00031254	-1.012606367	1.012606367	M1	Male	trans
cg23424043_TNNT2	0.000116464	0.000312541	0.566471259	0.566471259	M1	Male	trans
cg03570766_RNA5SP321	0.000116465	0.000312543	-0.709257426	0.709257426	M1	Male	trans
cg27039034_RNVU1-2	0.000116466	0.000312545	0.487796688	0.487796688	M1	Male	trans
cg14668447_ALOX5AP	0.000116466	0.000312545	0.548331701	0.548331701	M1	Male	trans
cg04325406_RNU1-35P	0.000116466	0.000312545	-0.677854114	0.677854114	M1	Male	trans
cg13566468_SLC47A2	0.000116466	0.000312545	-0.440810224	0.440810224	M1	Male	trans
cg08923338_REN	0.000116467	0.000312545	0.50151573	0.50151573	M1	Male	trans
cg15724534_CCL17	0.000116472	0.00031256	-0.595083139	0.595083139	M1	Male	trans
cg05327736_LINC01681	0.000116473	0.00031256	0.67624495	0.67624495	M1	Male	trans
cg09563600_SLX1A	0.000116474	0.000312561	-0.315349743	0.315349743	M1	Male	trans
cg00991379_ENSG00000227330	0.000116474	0.000312562	-0.518960597	0.518960597	M1	Male	trans
cg15494366_OR2A3P	0.000116475	0.000312565	0.754422838	0.754422838	M1	Male	trans
cg19985056_NAV3	0.000116476	0.000312565	0.377136997	0.377136997	M1	Male	trans
cg04229294_HRH2	0.000116477	0.000312568	-0.4590391	0.4590391	M1	Male	trans
cg13172076_EML1	0.000116478	0.000312568	-0.877393103	0.877393103	M1	Male	trans
cg07890549_PREX2	0.000116478	0.000312568	-0.758352191	0.758352191	M1	Male	trans
cg21855143_RNU6-821P	0.000116479	0.00031257	1.450334108	1.450334108	M1	Male	trans
cg08868601_ENSG00000239544	0.00011648	0.000312574	0.728099536	0.728099536	M1	Male	trans
cg11774399_ENSG00000224987	0.000116481	0.000312575	0.608784339	0.608784339	M1	Male	trans
cg04580768_ID1	0.000116482	0.000312575	0.667076034	0.667076034	M1	Male	trans
cg08991255_SLC5A7	0.000116482	0.000312576	-0.61309353	0.61309353	M1	Male	trans
cg27504269_CDIPTOSP	0.000116484	0.000312579	-0.544364504	0.544364504	M1	Male	trans
cg09096476_SRRM3	0.000116484	0.000312579	-0.735099182	0.735099182	M1	Male	trans
cg14994777_DTHD1	0.000116484	0.000312579	-0.588289734	0.588289734	M1	Male	trans
cg13273076_UBTFL6	0.000116486	0.000312584	-0.863732364	0.863732364	M1	Male	trans
cg25588120_MSH6	0.000116487	0.000312584	-0.332602772	0.332602772	M1	Male	trans
cg21050001_NR4A2	0.000116487	0.000312584	-0.379357201	0.379357201	M1	Male	trans
cg08229224_RGCC	0.000116488	0.000312585	-0.564502877	0.564502877	M1	Male	trans
cg00554858_KRTAP4-1	0.000116489	0.000312589	0.699500065	0.699500065	M1	Male	trans
cg06176987_IGHD6-6	0.00011649	0.000312589	-0.449164224	0.449164224	M1	Male	trans
cg11868136_LRRN1	0.00011649	0.00031259	-0.376121997	0.376121997	M1	Male	trans
cg20695032_SOX17	0.000116491	0.00031259	-0.624063646	0.624063646	M1	Male	trans
cg12332795_MXRA5Y	0.000116491	0.00031259	-0.506357381	0.506357381	M1	Male	trans
cg16323231_MIR2053	0.000116491	0.00031259	-0.897844057	0.897844057	M1	Male	trans
cg09186667_GLYATL3	0.000116491	0.00031259	-0.034938844	0.034938844	M1	Male	trans
cg24968733_MCF2	0.000116493	0.000312595	-0.569579276	0.569579276	M1	Male	trans
cg03397923_RIMBP2	0.000116494	0.000312595	-0.698767657	0.698767657	M1	Male	trans
cg00530579_IGHV1-58	0.000116494	0.000312596	-0.532454777	0.532454777	M1	Male	trans
cg03655023_RPL22	0.000116495	0.000312597	-0.511455623	0.511455623	M1	Male	trans
cg08319492_FAM136BP	0.000116495	0.000312597	-1.315342661	1.315342661	M1	Male	trans
cg21202551_POM121B	0.000116496	0.000312598	-0.40336181	0.40336181	M1	Male	trans
cg08426938_CCDC171	0.000116496	0.000312598	-0.594320552	0.594320552	M1	Male	trans
cg04470905_ENSG00000232958	0.000116498	0.000312603	0.69742009	0.69742009	M1	Male	trans
cg26015683_RNU6-1039P	0.000116499	0.000312603	0.387845958	0.387845958	M1	Male	trans
cg17400905_HOTAIRM1	0.000116499	0.000312603	0.595623714	0.595623714	M1	Male	trans
cg22676901_SNORD19B	0.000116499	0.000312603	-0.520410177	0.520410177	M1	Male	trans
cg02925821_KNOP1P3	0.000116499	0.000312603	-0.494164001	0.494164001	M1	Male	trans
cg22761483_RN7SL169P	0.0001165	0.000312604	-0.803744228	0.803744228	M1	Male	trans
cg12398261_IMP4	0.0001165	0.000312604	3.184575374	3.184575374	M1	Male	trans
cg12582819_JUN	0.000116502	0.000312608	0.487823578	0.487823578	M1	Male	trans
cg22911013_MRPS17P9	0.000116502	0.000312608	-1.004146318	1.004146318	M1	Male	trans
cg16255663_ENSG00000243328	0.000116502	0.000312608	-0.529295482	0.529295482	M1	Male	trans
cg06803261_RN7SKP173	0.000116504	0.00031261	-0.696964573	0.696964573	M1	Male	trans
cg12877532_ENSG00000227101	0.000116504	0.00031261	-0.757799485	0.757799485	M1	Male	trans
cg23404528_TATDN1P1	0.000116504	0.000312611	0.564816036	0.564816036	M1	Male	trans
cg07712165_RNU6-895P	0.000116505	0.000312611	-0.838816757	0.838816757	M1	Male	trans
cg11328826_SLC8B1	0.000116506	0.000312614	0.644469702	0.644469702	M1	Male	trans
cg13027321_RNU6-986P	0.000116506	0.000312614	-0.937012158	0.937012158	M1	Male	trans
cg06779317_H1-0	0.000116506	0.000312614	-0.367140576	0.367140576	M1	Male	trans
cg14618239_ENSG00000229209	0.000116508	0.000312616	0.581200697	0.581200697	M1	Male	trans
cg04150429_RPS15P9	0.000116508	0.000312616	1.008282882	1.008282882	M1	Male	trans
cg27380499_RPS10P16	0.000116508	0.000312616	0.348057489	0.348057489	M1	Male	trans
cg09774124_ENSG00000218757	0.000116509	0.000312616	-0.494315442	0.494315442	M1	Male	trans
cg08426938_ENSG00000227815	0.000116509	0.000312616	-0.600925346	0.600925346	M1	Male	trans
cg20025711_LINC01697	0.00011651	0.000312618	-0.573315097	0.573315097	M1	Male	trans
cg09483607_ENSG00000227914	0.00011651	0.000312618	-0.504551729	0.504551729	M1	Male	trans
cg08229224_SLC15A2	0.000116512	0.000312622	-0.536767691	0.536767691	M1	Male	trans
cg16062368_IGLC2	0.000116512	0.000312622	-1.05036232	1.05036232	M1	Male	trans
cg19488733_RNU6-695P	0.000116512	0.000312622	0.366620545	0.366620545	M1	Male	trans
cg18459152_ENSG00000234318	0.000116513	0.000312624	0.861622884	0.861622884	M1	Male	trans
cg01322554_FBXW4P1	0.000116516	0.000312632	-0.546144566	0.546144566	M1	Male	trans
cg01214054_EMX2OS	0.000116517	0.000312633	-0.273671791	0.273671791	M1	Male	trans
cg17299636_COX6B1P1	0.000116517	0.000312633	-0.850877267	0.850877267	M1	Male	trans
cg20821566_ENSG00000242152	0.000116518	0.000312633	-0.542320295	0.542320295	M1	Male	trans
cg01842321_PCDH8P1	0.00011652	0.000312638	-1.058960838	1.058960838	M1	Male	trans
cg17096979_ENSG00000239219	0.000116521	0.000312639	-1.268252	1.268252	M1	Male	trans
cg02792740_ENSG00000232346	0.000116521	0.000312639	0.513249299	0.513249299	M1	Male	trans
cg09221605_MAOB	0.000116521	0.000312639	-0.467267157	0.467267157	M1	Male	trans
cg16496814_LAMB4	0.000116521	0.000312639	-0.278073957	0.278073957	M1	Male	trans
cg12034111_OR5H14	0.000116523	0.000312643	-0.105338137	0.105338137	M1	Male	trans
cg26926221_KDM4D	0.000116524	0.000312643	-0.708949896	0.708949896	M1	Male	trans
cg03588513_MEGF10	0.000116524	0.000312644	-0.890567113	0.890567113	M1	Male	trans
cg02792740_HSPD1	0.000116524	0.000312644	0.532722311	0.532722311	M1	Male	trans
cg14170504_ENSG00000235377	0.000116525	0.000312644	0.350909378	0.350909378	M1	Male	trans
cg15113413_LEKR1	0.000116526	0.000312646	-0.884593923	0.884593923	M1	Male	trans
cg15412826_EN2	0.000116527	0.000312648	-0.473431748	0.473431748	M1	Male	trans
cg16888658_TACR2	0.000116527	0.000312649	0.558634855	0.558634855	M1	Male	trans
cg10429573_ITIH5	0.000116528	0.000312651	-0.313512968	0.313512968	M1	Male	trans
cg21515958_ENSG00000222031	0.000116529	0.000312652	-0.559825425	0.559825425	M1	Male	trans
cg10840389_ENSG00000234626	0.000116531	0.000312656	0.157185499	0.157185499	M1	Male	trans
cg03734225_C12orf4	0.000116531	0.000312657	-0.497699168	0.497699168	M1	Male	trans
cg16565439_MIR183	0.000116531	0.000312657	-0.62636196	0.62636196	M1	Male	trans
cg19477551_SHISA3	0.000116532	0.000312657	0.994707053	0.994707053	M1	Male	trans
cg13465461_ENSG00000237070	0.000116532	0.000312657	-0.57794181	0.57794181	M1	Male	trans
cg03689146_C11orf86	0.000116533	0.000312658	-0.432556432	0.432556432	M1	Male	trans
cg20613972_SRRM3	0.000116533	0.000312658	-0.402273252	0.402273252	M1	Male	trans
cg07489732_MIR567	0.000116534	0.000312658	-0.650041848	0.650041848	M1	Male	trans
cg20844221_DKK2	0.000116534	0.000312658	-0.87904222	0.87904222	M1	Male	trans
cg07601093_ENSG00000236164	0.000116534	0.000312659	0.746400027	0.746400027	M1	Male	trans
cg10452704_EN1	0.000116535	0.000312662	0.550060652	0.550060652	M1	Male	trans
cg08935541_ENSG00000221857	0.000116538	0.000312667	-0.700581225	0.700581225	M1	Male	trans
cg15658784_RNU2-22P	0.000116538	0.000312667	0.356094263	0.356094263	M1	Male	trans
cg16593845_ENSG00000235725	0.000116539	0.000312668	-0.851467032	0.851467032	M1	Male	trans
cg14210607_RTL3	0.000116539	0.000312669	0.552074963	0.552074963	M1	Male	trans
cg01665243_LRRC17	0.000116539	0.000312669	0.680691994	0.680691994	M1	Male	trans
cg12624031_LINC01760	0.00011654	0.000312669	-0.586648677	0.586648677	M1	Male	trans
cg27357675_SFRP2	0.00011654	0.00031267	-0.643975924	0.643975924	M1	Male	trans
cg01708411_ENSG00000239989	0.000116542	0.000312673	0.560424843	0.560424843	M1	Male	trans
cg19498912_ZIC3	0.000116543	0.000312676	-0.960896167	0.960896167	M1	Male	trans
cg06228648_GOLGA8G	0.000116544	0.000312677	-1.179521379	1.179521379	M1	Male	trans
cg11170217_ENSG00000231020	0.000116545	0.00031268	-1.164781187	1.164781187	M1	Male	trans
cg08795655_OR7E148P	0.000116547	0.000312683	-0.873919877	0.873919877	M1	Male	trans
cg04665311_ZNF501	0.000116547	0.000312683	-0.490221757	0.490221757	M1	Male	trans
cg02792740_CCSER2	0.000116549	0.000312687	0.588702637	0.588702637	M1	Male	trans
cg24605553_RNU6-893P	0.000116551	0.00031269	0.589426444	0.589426444	M1	Male	trans
cg01599714_IL9	0.000116551	0.00031269	-0.39449339	0.39449339	M1	Male	trans
cg23328066_RIMKLB	0.000116551	0.00031269	-1.364475704	1.364475704	M1	Male	trans
cg01917321_ALDH3A1	0.000116554	0.000312694	-0.424689332	0.424689332	M1	Male	trans
cg16810969_SYT3	0.000116555	0.000312694	-0.669457062	0.669457062	M1	Male	trans
cg16078318_ENSG00000238832	0.000116556	0.000312694	-0.689479384	0.689479384	M1	Male	trans
cg26897236_PLPP2	0.000116556	0.000312694	-1.034396524	1.034396524	M1	Male	trans
cg14362780_MIR646	0.000116556	0.000312694	-0.861734141	0.861734141	M1	Male	trans
cg12664613_ENSG00000232355	0.000116557	0.000312694	-0.441433863	0.441433863	M1	Male	trans
cg15374032_HTR3A	0.000116557	0.000312694	-0.701577327	0.701577327	M1	Male	trans
cg04223606_ELOA2	0.000116559	0.000312694	1.233285028	1.233285028	M1	Male	trans
cg09284795_ZIC4	0.000116559	0.000312694	0.98208756	0.98208756	M1	Male	trans
cg09284795_SLC29A4P1	0.000116559	0.000312694	0.98208756	0.98208756	M1	Male	trans
cg09284795_MTATP6P30	0.000116559	0.000312694	0.98208756	0.98208756	M1	Male	trans
cg09284795_CNTFR-AS1	0.000116559	0.000312694	0.576333761	0.576333761	M1	Male	trans
cg09284795_SNORD114-13	0.000116559	0.000312694	0.98208756	0.98208756	M1	Male	trans
cg09284795_ENSG00000235817	0.000116559	0.000312694	0.98208756	0.98208756	M1	Male	trans
cg09284795_RPL39P25	0.000116559	0.000312694	0.697027154	0.697027154	M1	Male	trans
cg09284795_MAGEB6	0.000116559	0.000312694	0.697027154	0.697027154	M1	Male	trans
cg09284795_Y_RNA	0.000116559	0.000312694	0.052640937	0.052640937	M1	Male	trans
cg09284795_PCNAP3	0.000116559	0.000312694	0.210878138	0.210878138	M1	Male	trans
cg09284795_ENSG00000231178	0.000116559	0.000312694	0.329162255	0.329162255	M1	Male	trans
cg09284795_PTF1A	0.000116559	0.000312694	0.483167045	0.483167045	M1	Male	trans
cg09284795_MYL6P5	0.000116559	0.000312694	0.379728522	0.379728522	M1	Male	trans
cg09284795_GAPDHP67	0.000116559	0.000312694	0.571255831	0.571255831	M1	Male	trans
cg09284795_ENSG00000228680	0.000116559	0.000312694	0.285627916	0.285627916	M1	Male	trans
cg09284795_ENSG00000236507	0.000116559	0.000312694	0.571255831	0.571255831	M1	Male	trans
cg27015302_COX5BP6	0.000116559	0.000312694	-0.854991659	0.854991659	M1	Male	trans
cg16516576_OR4C5	0.00011656	0.000312694	-0.815191409	0.815191409	M1	Male	trans
cg09658813_CCL22	0.00011656	0.000312694	-0.479691194	0.479691194	M1	Male	trans
cg00533683_CCL17	0.000116561	0.000312696	-0.608469319	0.608469319	M1	Male	trans
cg15099537_ENSG00000237734	0.000116561	0.000312697	-0.42906708	0.42906708	M1	Male	trans
cg09833720_ENSG00000228392	0.000116562	0.000312698	-0.343645365	0.343645365	M1	Male	trans
cg11056334_RNU6-242P	0.000116563	0.000312698	-0.409125393	0.409125393	M1	Male	trans
cg03966685_PRKCZ-AS1	0.000116563	0.000312698	0.711174052	0.711174052	M1	Male	trans
cg15074728_ENSG00000232350	0.000116563	0.000312698	-0.319170822	0.319170822	M1	Male	trans
cg27204205_RTCA-AS1	0.000116563	0.000312698	-1.245888196	1.245888196	M1	Male	trans
cg07850274_RBM18	0.000116564	0.000312699	-0.691769583	0.691769583	M1	Male	trans
cg10251456_C10orf62	0.000116564	0.000312699	-0.548281646	0.548281646	M1	Male	trans
cg08426938_SLAMF6P1	0.000116565	0.0003127	-0.486202426	0.486202426	M1	Male	trans
cg01565755_Y_RNA	0.000116565	0.0003127	-0.966213192	0.966213192	M1	Male	trans
cg12944418_IGHJ2	0.000116568	0.000312706	-0.719781084	0.719781084	M1	Male	trans
cg22253653_NDST1	0.000116568	0.000312707	-0.373271898	0.373271898	M1	Male	trans
cg24802374_TYMS	0.000116569	0.000312707	0.426734873	0.426734873	M1	Male	trans
cg08955483_MSI1	0.000116571	0.000312713	-0.314394817	0.314394817	M1	Male	trans
cg06384533_UVSSA	0.000116571	0.000312713	0.827283397	0.827283397	M1	Male	trans
cg13799853_DDX58	0.000116572	0.000312713	0.421304334	0.421304334	M1	Male	trans
cg03038245_ENSG00000229687	0.000116572	0.000312713	-1.124854609	1.124854609	M1	Male	trans
cg05448059_PCDH8	0.000116572	0.000312714	-0.096013043	0.096013043	M1	Male	trans
cg04934246_RNA5SP225	0.000116574	0.000312717	-0.470676041	0.470676041	M1	Male	trans
cg14995921_PLA2G2F	0.000116574	0.000312717	-0.554326338	0.554326338	M1	Male	trans
cg01024069_RCN1P1	0.000116575	0.00031272	-0.611110278	0.611110278	M1	Male	trans
cg05091947_TRIP10	0.000116577	0.000312724	-0.488682582	0.488682582	M1	Male	trans
cg24973226_HOMER2	0.000116578	0.000312725	0.663847773	0.663847773	M1	Male	trans
cg03655023_UEVLD	0.000116578	0.000312725	-0.570965389	0.570965389	M1	Male	trans
cg26369178_GPR62	0.000116579	0.000312727	-0.891974734	0.891974734	M1	Male	trans
cg15961889_FUT6	0.00011658	0.000312729	0.728119699	0.728119699	M1	Male	trans
cg11593799_HMX3	0.000116581	0.000312729	-0.084637277	0.084637277	M1	Male	trans
cg01750905_DLX6-AS1	0.000116581	0.000312729	-0.54297603	0.54297603	M1	Male	trans
cg23938295_OSBPL7	0.000116581	0.000312729	-0.530743204	0.530743204	M1	Male	trans
cg12349933_MIR599	0.000116582	0.000312729	-1.10057206	1.10057206	M1	Male	trans
cg16064295_USP12	0.000116582	0.000312729	-0.676862549	0.676862549	M1	Male	trans
cg26598859_RNF212	0.000116582	0.000312729	-1.495634972	1.495634972	M1	Male	trans
cg14526732_LINC01857	0.000116583	0.00031273	0.536233501	0.536233501	M1	Male	trans
cg21954196_ENSG00000227050	0.000116583	0.000312731	-0.388739205	0.388739205	M1	Male	trans
cg10723869_RPL21P54	0.000116585	0.000312736	-0.433919133	0.433919133	M1	Male	trans
cg07115108_ENSG00000201036	0.000116586	0.000312737	-0.856332416	0.856332416	M1	Male	trans
cg02947456_ENSG00000241612	0.000116586	0.000312737	0.737885495	0.737885495	M1	Male	trans
cg22351216_RNA5S15	0.000116588	0.00031274	-0.379803375	0.379803375	M1	Male	trans
cg00212811_LRP5L	0.000116588	0.00031274	0.607816178	0.607816178	M1	Male	trans
cg05636584_FYB2	0.000116589	0.00031274	-0.677600276	0.677600276	M1	Male	trans
cg16156113_ZBED2	0.000116589	0.000312741	-0.303588919	0.303588919	M1	Male	trans
cg02493602_MIR7515HG	0.000116589	0.000312741	0.330384836	0.330384836	M1	Male	trans
cg13229245_DEPDC1	0.00011659	0.000312741	0.276219745	0.276219745	M1	Male	trans
cg19408449_GNG2	0.00011659	0.000312741	-0.310808798	0.310808798	M1	Male	trans
cg12553365_BMS1P12	0.000116591	0.000312744	-0.487785922	0.487785922	M1	Male	trans
cg07675898_CCDC182	0.000116592	0.000312745	-0.400037441	0.400037441	M1	Male	trans
cg07850274_SPATA13	0.000116594	0.00031275	-0.702389675	0.702389675	M1	Male	trans
cg27108281_ZNF420	0.000116595	0.00031275	-0.507205671	0.507205671	M1	Male	trans
cg16145674_STOML3	0.000116596	0.000312753	-0.532229902	0.532229902	M1	Male	trans
cg22620228_SNORD115-12	0.000116598	0.000312757	-0.057684382	0.057684382	M1	Male	trans
cg11086960_PGRMC1	0.000116599	0.000312759	-0.735820468	0.735820468	M1	Male	trans
cg21766141_LRTM2	0.000116601	0.000312765	-1.139447271	1.139447271	M1	Male	trans
cg07022956_RNU6-565P	0.000116602	0.000312765	-0.587347094	0.587347094	M1	Male	trans
cg11674404_MEAK7	0.000116603	0.000312769	-0.434645566	0.434645566	M1	Male	trans
cg12769996_RSPO3	0.000116604	0.000312771	-0.517881167	0.517881167	M1	Male	trans
cg14230089_GPAA1P1	0.000116607	0.000312779	-0.197866085	0.197866085	M1	Male	trans
cg14609104_ANKRD35	0.000116609	0.000312781	-1.183909954	1.183909954	M1	Male	trans
cg07474672_RCBTB2	0.00011661	0.000312784	-0.730641706	0.730641706	M1	Male	trans
cg04767834_TMPRSS4	0.00011661	0.000312784	0.613913933	0.613913933	M1	Male	trans
cg07264993_SMC3	0.000116611	0.000312786	-0.432667611	0.432667611	M1	Male	trans
cg21663341_ENSG00000234938	0.000116611	0.000312786	0.641131183	0.641131183	M1	Male	trans
cg08160224_RAB24	0.000116613	0.000312789	0.503332046	0.503332046	M1	Male	trans
cg21252088_LINC02090	0.000116614	0.000312791	0.905448	0.905448	M1	Male	trans
cg03129394_TAGLN3	0.000116614	0.000312791	-0.6553952	0.6553952	M1	Male	trans
cg04887104_ENSG00000228940	0.000116614	0.000312791	-1.012262739	1.012262739	M1	Male	trans
cg07474672_IVNS1ABP	0.000116615	0.000312791	-0.638299793	0.638299793	M1	Male	trans
cg25591377_HSD11B2	0.000116615	0.000312791	1.151176677	1.151176677	M1	Male	trans
cg08653161_EEF1GP1	0.000116616	0.000312794	-0.881581339	0.881581339	M1	Male	trans
cg11674404_PEX26	0.000116617	0.000312795	-0.447562855	0.447562855	M1	Male	trans
cg05154833_PDZK1P1	0.000116618	0.000312795	-0.38806801	0.38806801	M1	Male	trans
cg25033405_CCL13	0.000116618	0.000312795	-0.392864495	0.392864495	M1	Male	trans
cg20821566_GIT1	0.000116618	0.000312795	0.489860404	0.489860404	M1	Male	trans
cg12852285_LINC01883	0.000116619	0.000312795	-0.447938296	0.447938296	M1	Male	trans
cg21369563_RNU7-165P	0.000116619	0.000312795	-0.923323966	0.923323966	M1	Male	trans
cg09321633_PAGE4	0.000116619	0.000312795	-0.784038067	0.784038067	M1	Male	trans
cg26338386_RUVBL2P1	0.000116622	0.000312804	-0.891547962	0.891547962	M1	Male	trans
cg07096305_NBEAL1	0.000116623	0.000312804	0.536394542	0.536394542	M1	Male	trans
cg13799853_SIRT4	0.000116625	0.000312808	0.512749631	0.512749631	M1	Male	trans
cg05237310_ENSG00000213431	0.000116625	0.000312809	0.848926603	0.848926603	M1	Male	trans
cg08258782_ENSG00000240774	0.000116626	0.000312811	-0.485650521	0.485650521	M1	Male	trans
cg17069396_ENSG00000225069	0.000116626	0.000312811	0.734067676	0.734067676	M1	Male	trans
cg01164221_ENSG00000223859	0.000116628	0.000312814	-0.469943791	0.469943791	M1	Male	trans
cg12163800_AKAP7	0.000116628	0.000312815	-2.535569024	2.535569024	M1	Male	trans
cg13546658_ENSG00000232261	0.000116629	0.000312815	0.359568774	0.359568774	M1	Male	trans
cg15712577_ENSG00000224810	0.000116629	0.000312815	-0.272276231	0.272276231	M1	Male	trans
cg03966685_RMND5B	0.00011663	0.000312816	0.632187656	0.632187656	M1	Male	trans
cg05943251_ENSG00000241097	0.000116632	0.000312821	-0.339185467	0.339185467	M1	Male	trans
cg08380311_SEC31B	0.000116634	0.000312825	0.642140046	0.642140046	M1	Male	trans
cg20821566_ARHGAP42	0.000116634	0.000312825	-0.575307451	0.575307451	M1	Male	trans
cg04438156_OR52E4	0.000116634	0.000312825	-0.954795038	0.954795038	M1	Male	trans
cg11393185_TRY2P	0.000116635	0.000312827	0.461772069	0.461772069	M1	Male	trans
cg09983196_FCF1P4	0.000116636	0.000312828	-1.138539923	1.138539923	M1	Male	trans
cg23404528_CAVIN4	0.000116637	0.000312831	0.504226636	0.504226636	M1	Male	trans
cg07793432_PBLD	0.000116638	0.000312833	-0.738038682	0.738038682	M1	Male	trans
cg20426275_DMRTC1B	0.000116638	0.000312833	-0.620169198	0.620169198	M1	Male	trans
cg15074728_LINC01781	0.000116639	0.000312833	-0.43877375	0.43877375	M1	Male	trans
cg27207809_ADORA1	0.000116639	0.000312833	0.596442163	0.596442163	M1	Male	trans
cg26841611_ENSG00000224681	0.00011664	0.000312835	-0.288528461	0.288528461	M1	Male	trans
cg16064295_SCARB2	0.000116641	0.000312836	-0.716290538	0.716290538	M1	Male	trans
cg03891843_OR7E97P	0.000116644	0.000312844	-0.286678793	0.286678793	M1	Male	trans
cg02763565_RNU6-1167P	0.000116645	0.000312844	-0.855660471	0.855660471	M1	Male	trans
cg02763565_SLC1A6	0.000116645	0.000312844	-0.627279762	0.627279762	M1	Male	trans
cg01596995_ARHGAP36	0.000116645	0.000312844	-0.363853709	0.363853709	M1	Male	trans
cg10190863_GRAMD4P2	0.000116645	0.000312844	0.598602534	0.598602534	M1	Male	trans
cg03655023_XPO1	0.000116646	0.000312845	-0.599485473	0.599485473	M1	Male	trans
cg20584732_RNU6-1091P	0.000116648	0.000312852	-0.782841384	0.782841384	M1	Male	trans
cg13370086_ABHD5	0.00011665	0.000312854	-0.687220635	0.687220635	M1	Male	trans
cg06571405_PPME1	0.000116652	0.00031286	0.609971555	0.609971555	M1	Male	trans
cg04060288_CHRNA5	0.000116653	0.000312862	-0.822621677	0.822621677	M1	Male	trans
cg13728529_LINC01222	0.000116655	0.000312865	-0.532245868	0.532245868	M1	Male	trans
cg06433801_GPM6A	0.000116655	0.000312865	-0.650635215	0.650635215	M1	Male	trans
cg09851528_ENSG00000203402	0.000116655	0.000312865	0.448457048	0.448457048	M1	Male	trans
cg21638700_LINC01681	0.000116655	0.000312866	0.757303915	0.757303915	M1	Male	trans
cg00306267_LINC01961	0.000116656	0.000312867	-0.427059148	0.427059148	M1	Male	trans
cg15151670_ENSG00000239572	0.000116656	0.000312867	-0.412484985	0.412484985	M1	Male	trans
cg10321460_KCNK18	0.000116659	0.000312873	-0.670055714	0.670055714	M1	Male	trans
cg08188698_RNA5SP284	0.000116659	0.000312873	-0.464245771	0.464245771	M1	Male	trans
cg16078318_ALOX12-AS1	0.00011666	0.000312875	-0.728285232	0.728285232	M1	Male	trans
cg10499042_C1orf226	0.000116661	0.000312876	-0.720367052	0.720367052	M1	Male	trans
cg20821566_TMEM134	0.000116662	0.000312879	0.49744231	0.49744231	M1	Male	trans
cg04043873_TIMM8BP2	0.000116665	0.000312885	-0.665752811	0.665752811	M1	Male	trans
cg19219998_ADAMTS20	0.000116666	0.000312888	-0.676004264	0.676004264	M1	Male	trans
cg03151640_TBC1D28	0.000116668	0.000312892	0.778124005	0.778124005	M1	Male	trans
cg07405255_RNY1P11	0.00011667	0.000312896	-0.819308433	0.819308433	M1	Male	trans
cg06088084_RNU6-219P	0.000116671	0.0003129	0.334570066	0.334570066	M1	Male	trans
cg25918837_ENSG00000225385	0.000116672	0.0003129	-0.462547648	0.462547648	M1	Male	trans
cg20009356_TREML3P	0.000116672	0.0003129	-0.645669175	0.645669175	M1	Male	trans
cg09189551_ENSG00000228648	0.000116672	0.0003129	-0.702459012	0.702459012	M1	Male	trans
cg10219626_ENSG00000224671	0.000116673	0.0003129	-0.741975128	0.741975128	M1	Male	trans
cg14504586_FAM222A	0.000116674	0.000312902	0.690088406	0.690088406	M1	Male	trans
cg19653689_ST3GAL5-AS1	0.000116674	0.000312903	0.654431839	0.654431839	M1	Male	trans
cg09653571_LINC00437	0.000116675	0.000312906	-1.151823956	1.151823956	M1	Male	trans
cg08245935_ENSG00000219681	0.000116676	0.000312906	0.637837728	0.637837728	M1	Male	trans
cg25061027_ENSG00000201733	0.000116676	0.000312906	-0.347201168	0.347201168	M1	Male	trans
cg11170217_ENSG00000231029	0.000116677	0.000312909	-1.218699783	1.218699783	M1	Male	trans
cg03809622_ENSG00000205695	0.000116679	0.000312911	0.67502276	0.67502276	M1	Male	trans
cg11086960_LINC02036	0.000116682	0.000312921	-0.636266337	0.636266337	M1	Male	trans
cg24232693_TXNP5	0.000116684	0.000312923	0.562785314	0.562785314	M1	Male	trans
cg10802702_LINC01757	0.000116685	0.000312926	-0.888537292	0.888537292	M1	Male	trans
cg23289024_RPL34P8	0.000116686	0.000312929	0.687623928	0.687623928	M1	Male	trans
cg13212982_CPXM2	0.000116687	0.00031293	-0.537051346	0.537051346	M1	Male	trans
cg15726318_OR13G1	0.000116687	0.00031293	0.272482288	0.272482288	M1	Male	trans
cg07096305_BRAF	0.00011669	0.000312936	0.489271363	0.489271363	M1	Male	trans
cg05669210_LINC02096	0.000116691	0.000312939	2.0170842	2.0170842	M1	Male	trans
cg17790037_KCNAB1-AS1	0.000116692	0.00031294	0.559242446	0.559242446	M1	Male	trans
cg18323824_RN7SL581P	0.000116692	0.000312941	-0.482969388	0.482969388	M1	Male	trans
cg09403144_RIMS3	0.000116693	0.000312941	0.303444586	0.303444586	M1	Male	trans
cg02158095_NEK2P4	0.000116695	0.000312942	-0.323006624	0.323006624	M1	Male	trans
cg19574514_AXDND1	0.000116695	0.000312942	-0.650037742	0.650037742	M1	Male	trans
cg13401386_IGHV2-5	0.000116699	0.000312942	-0.67506072	0.67506072	M1	Male	trans
cg03623045_LINC01343	0.000116701	0.000312942	-0.473360781	0.473360781	M1	Male	trans
cg21077610_KLHL34	0.000116702	0.000312942	-0.41116125	0.41116125	M1	Male	trans
cg12204166_AZGP1	0.000116702	0.000312942	0.803341775	0.803341775	M1	Male	trans
cg16248390_TMEM63C	0.000116703	0.000312942	1.036119877	1.036119877	M1	Male	trans
cg07211884_ACTBP12	0.000116704	0.000312942	0.820072719	0.820072719	M1	Male	trans
cg07211884_MTND5P18	0.000116704	0.000312942	0.820072719	0.820072719	M1	Male	trans
cg07211884_RNA5SP113	0.000116704	0.000312942	0.25048688	0.25048688	M1	Male	trans
cg07211884_RN7SL868P	0.000116704	0.000312942	0.820072719	0.820072719	M1	Male	trans
cg07211884_MTND1P2	0.000116704	0.000312942	0.820072719	0.820072719	M1	Male	trans
cg07211884_H3P29	0.000116704	0.000312942	0.820072719	0.820072719	M1	Male	trans
cg07211884_SKP2P1	0.000116704	0.000312942	0.820072719	0.820072719	M1	Male	trans
cg07211884_MIR218-2	0.000116704	0.000312942	0.733924227	0.733924227	M1	Male	trans
cg07211884_LINC02778	0.000116704	0.000312942	0.523727347	0.523727347	M1	Male	trans
cg07211884_NDUFS5P2	0.000116704	0.000312942	0.414669686	0.414669686	M1	Male	trans
cg07211884_CTNNA2-AS1	0.000116704	0.000312942	0.312953189	0.312953189	M1	Male	trans
cg07211884_MTND5P29	0.000116704	0.000312942	0.582038686	0.582038686	M1	Male	trans
cg07211884_RNU6-169P	0.000116704	0.000312942	0.735678365	0.735678365	M1	Male	trans
cg07211884_PHOX2B	0.000116704	0.000312942	0.19924442	0.19924442	M1	Male	trans
cg07211884_LINC02433	0.000116704	0.000312942	0.367839183	0.367839183	M1	Male	trans
cg07211884_FUNDC2P3	0.000116704	0.000312942	0.47701584	0.47701584	M1	Male	trans
cg07211884_ZNF734P	0.000116704	0.000312942	0.787844271	0.787844271	M1	Male	trans
cg07211884_ASB10	0.000116704	0.000312942	0.367839183	0.367839183	M1	Male	trans
cg07211884_LINC02247	0.000116704	0.000312942	0.47701584	0.47701584	M1	Male	trans
cg07211884_SORCS3	0.000116704	0.000312942	0.50097376	0.50097376	M1	Male	trans
cg07211884_IGF2-AS	0.000116704	0.000312942	0.367839183	0.367839183	M1	Male	trans
cg07211884_SPEM1	0.000116704	0.000312942	0.719379461	0.719379461	M1	Male	trans
cg07211884_NEK2P2	0.000116704	0.000312942	0.196690737	0.196690737	M1	Male	trans
cg07211884_SMSP1	0.000116704	0.000312942	0.47701584	0.47701584	M1	Male	trans
cg07211884_ENSG00000227679	0.000116704	0.000312942	0.081660198	0.081660198	M1	Male	trans
cg07211884_CT45A5	0.000116704	0.000312942	0.190453441	0.190453441	M1	Male	trans
cg07211884_ENSG00000230432	0.000116704	0.000312942	0.367839183	0.367839183	M1	Male	trans
cg07211884_ENSG00000230621	0.000116704	0.000312942	0.582038686	0.582038686	M1	Male	trans
cg07211884_ENSG00000232897	0.000116704	0.000312942	0.141491582	0.141491582	M1	Male	trans
cg07211884_BHLHA9	0.000116704	0.000312942	0.341170874	0.341170874	M1	Male	trans
cg07211884_LINC01114	0.000116704	0.000312942	0.165392428	0.165392428	M1	Male	trans
cg10032131_RPS21P1	0.000116704	0.000312942	0.520659027	0.520659027	M1	Male	trans
cg18668020_SRD5A2P1	0.000116704	0.000312942	-0.986092318	0.986092318	M1	Male	trans
cg24711324_LZTFL1	0.000116705	0.000312944	-0.538410677	0.538410677	M1	Male	trans
cg07601093_TRMT1L	0.000116706	0.000312945	0.854295144	0.854295144	M1	Male	trans
cg14254452_TBXA2R	0.000116708	0.000312951	0.596504966	0.596504966	M1	Male	trans
cg10039163_MYCBP2-AS1	0.00011671	0.000312953	-0.603049738	0.603049738	M1	Male	trans
cg26250046_MIR103A2	0.00011671	0.000312953	-0.649751177	0.649751177	M1	Male	trans
cg20866389_SETD1A	0.00011671	0.000312953	-0.772593813	0.772593813	M1	Male	trans
cg10100117_RPL35AP36	0.000116711	0.000312955	-0.681581465	0.681581465	M1	Male	trans
cg12046882_PPP2R5B	0.000116713	0.000312958	0.506475994	0.506475994	M1	Male	trans
cg05781968_SPATA31A6	0.000116715	0.000312965	0.663355536	0.663355536	M1	Male	trans
cg14409406_ANKEF1	0.000116717	0.000312969	-0.564972418	0.564972418	M1	Male	trans
cg14675881_RAET1K	0.000116717	0.000312969	0.68737463	0.68737463	M1	Male	trans
cg20041670_ENSG00000228587	0.000116718	0.000312971	0.66882971	0.66882971	M1	Male	trans
cg07601093_PAQR8	0.000116719	0.000312973	0.865843073	0.865843073	M1	Male	trans
cg08640059_NOTUM	0.00011672	0.000312974	-0.991994087	0.991994087	M1	Male	trans
cg24440633_LINC02048	0.000116721	0.000312975	-0.721605116	0.721605116	M1	Male	trans
cg06376786_RNA5SP435	0.000116722	0.000312977	-1.241519587	1.241519587	M1	Male	trans
cg01235335_PEG10	0.000116723	0.000312979	-0.433540692	0.433540692	M1	Male	trans
cg20571761_RPL31P52	0.000116723	0.000312979	-0.471272754	0.471272754	M1	Male	trans
cg11056334_TWF1	0.000116723	0.00031298	-0.358366079	0.358366079	M1	Male	trans
cg27016579_ENSG00000213851	0.000116726	0.000312986	0.906055929	0.906055929	M1	Male	trans
cg20762419_ENSG00000239517	0.000116726	0.000312986	-0.521548097	0.521548097	M1	Male	trans
cg17232924_AZGP1	0.000116727	0.000312986	0.619034531	0.619034531	M1	Male	trans
cg14267705_ATP1B1	0.000116727	0.000312986	-0.675329116	0.675329116	M1	Male	trans
cg02792740_MZT1	0.000116728	0.000312987	0.558571466	0.558571466	M1	Male	trans
cg14362780_POTEI	0.000116728	0.000312988	-0.605656337	0.605656337	M1	Male	trans
cg07096305_SELENOT	0.000116728	0.000312988	0.54203428	0.54203428	M1	Male	trans
cg26594488_ZNF385D-AS1	0.000116731	0.000312992	-0.554946328	0.554946328	M1	Male	trans
cg24051234_EFCAB1	0.000116731	0.000312992	-1.030390078	1.030390078	M1	Male	trans
cg08041408_LILRB5	0.000116731	0.000312992	0.483210062	0.483210062	M1	Male	trans
cg03277550_RNU6-1285P	0.000116732	0.000312995	-0.46183823	0.46183823	M1	Male	trans
cg02950209_KRT8P17	0.000116733	0.000312998	-0.770439202	0.770439202	M1	Male	trans
cg05392160_HAPLN3	0.000116735	0.000313001	-0.767668975	0.767668975	M1	Male	trans
cg03958058_COL4A4	0.000116736	0.000313002	-0.523494592	0.523494592	M1	Male	trans
cg05092860_SCARNA10	0.000116736	0.000313003	-0.656000445	0.656000445	M1	Male	trans
cg08662043_RNU6-657P	0.000116737	0.000313004	-0.428166502	0.428166502	M1	Male	trans
cg05438523_AURKC	0.000116737	0.000313004	-2.098320264	2.098320264	M1	Male	trans
cg03035495_OR1N1	0.000116737	0.000313004	-0.879365477	0.879365477	M1	Male	trans
cg12606911_SUCLA2P2	0.000116738	0.000313004	0.69419837	0.69419837	M1	Male	trans
cg12227401_USP9YP14	0.000116738	0.000313005	0.660188082	0.660188082	M1	Male	trans
cg00090697_U3	0.000116739	0.000313007	-0.676508969	0.676508969	M1	Male	trans
cg12781136_DDX39AP1	0.00011674	0.000313007	0.630716415	0.630716415	M1	Male	trans
cg20237074_RUNDC3B	0.000116741	0.000313009	-0.632808813	0.632808813	M1	Male	trans
cg12823408_ENSG00000219736	0.000116741	0.000313011	-0.79091239	0.79091239	M1	Male	trans
cg03005781_PHYHIP	0.000116742	0.000313012	-0.744684363	0.744684363	M1	Male	trans
cg05714853_OR10J1	0.000116743	0.000313013	-0.569297808	0.569297808	M1	Male	trans
cg17334266_NHS-AS1	0.000116743	0.000313013	-0.548030088	0.548030088	M1	Male	trans
cg25079651_RN7SL632P	0.000116743	0.000313013	-0.742721749	0.742721749	M1	Male	trans
cg15082166_SOCS6P1	0.000116744	0.000313014	-0.906373167	0.906373167	M1	Male	trans
cg10568558_SLC25A34-AS1	0.000116746	0.000313018	-0.678087523	0.678087523	M1	Male	trans
cg06875669_RN7SKP133	0.000116746	0.000313018	-0.829770571	0.829770571	M1	Male	trans
cg07510230_ENSG00000227512	0.000116747	0.000313019	0.431006944	0.431006944	M1	Male	trans
cg01318665_TAS2R62P	0.000116747	0.000313019	0.690837391	0.690837391	M1	Male	trans
cg13370086_PDE5A	0.000116748	0.00031302	-0.675334056	0.675334056	M1	Male	trans
cg22036966_RNU6-238P	0.000116748	0.00031302	0.370831012	0.370831012	M1	Male	trans
cg16963484_CMYA5	0.000116748	0.00031302	-0.408319632	0.408319632	M1	Male	trans
cg07405255_USP6NL	0.00011675	0.000313025	-0.852963178	0.852963178	M1	Male	trans
cg00052482_IGFL1	0.000116751	0.000313026	-0.285841344	0.285841344	M1	Male	trans
cg09272186_VTCN1	0.000116752	0.000313028	1.202286488	1.202286488	M1	Male	trans
cg02351219_NDUFS5P5	0.000116752	0.000313028	-0.619147856	0.619147856	M1	Male	trans
cg14925616_ZNF72P	0.000116753	0.00031303	0.897179092	0.897179092	M1	Male	trans
cg26832639_RAPGEF3	0.000116754	0.00031303	-0.721270993	0.721270993	M1	Male	trans
cg14198352_CORO7-PAM16	0.000116754	0.000313032	-0.890910396	0.890910396	M1	Male	trans
cg05056349_ATAT1	0.000116755	0.000313033	0.697901313	0.697901313	M1	Male	trans
cg04325406_NFAM1	0.000116756	0.000313033	-0.50649544	0.50649544	M1	Male	trans
cg07950457_KHDC3L	0.000116758	0.000313038	-0.629218475	0.629218475	M1	Male	trans
cg23151860_TRAPPC14	0.000116758	0.000313038	-0.788709876	0.788709876	M1	Male	trans
cg11318906_BLOC1S2P1	0.000116758	0.000313038	0.855756522	0.855756522	M1	Male	trans
cg08742095_PLAT	0.00011676	0.000313041	-0.201435861	0.201435861	M1	Male	trans
cg19996272_ENSG00000227189	0.000116761	0.000313044	0.649010674	0.649010674	M1	Male	trans
cg03329597_LRRN2	0.000116761	0.000313044	0.457635804	0.457635804	M1	Male	trans
cg14138801_MXRA5Y	0.000116762	0.000313046	-0.583895659	0.583895659	M1	Male	trans
cg06803261_KIF9-AS1	0.000116763	0.000313048	-0.56797058	0.56797058	M1	Male	trans
cg13370086_PPP2R2B	0.000116763	0.000313048	-0.667973671	0.667973671	M1	Male	trans
cg18836060_WFDC5	0.000116764	0.000313048	-0.693952159	0.693952159	M1	Male	trans
cg17380533_ST13P16	0.000116765	0.00031305	-0.38472169	0.38472169	M1	Male	trans
cg15776929_KLK15	0.000116765	0.00031305	-0.889555495	0.889555495	M1	Male	trans
cg07405255_ASB17	0.000116768	0.000313057	-1.095034505	1.095034505	M1	Male	trans
cg27478167_ENSG00000225200	0.000116769	0.000313059	-0.568159158	0.568159158	M1	Male	trans
cg19970185_ANK2	0.000116769	0.000313059	-0.334954537	0.334954537	M1	Male	trans
cg08517984_HNF4A-AS1	0.00011677	0.00031306	-0.528306078	0.528306078	M1	Male	trans
cg26872792_UROC1	0.00011677	0.00031306	0.502795051	0.502795051	M1	Male	trans
cg19082069_ZNF581	0.000116771	0.000313062	0.485997458	0.485997458	M1	Male	trans
cg02536637_ZP3P2	0.000116771	0.000313062	-0.376805941	0.376805941	M1	Male	trans
cg17593097_MIR548B	0.000116773	0.000313065	-0.397800495	0.397800495	M1	Male	trans
cg21016503_ANKRD2	0.000116775	0.000313071	0.432914426	0.432914426	M1	Male	trans
cg03465188_RPL15P13	0.000116777	0.000313074	-0.535464562	0.535464562	M1	Male	trans
cg23291158_OR2K2	0.000116777	0.000313075	-0.483246515	0.483246515	M1	Male	trans
cg27607136_PCA3	0.00011678	0.000313083	-0.849673457	0.849673457	M1	Male	trans
cg06320570_PKD2L2	0.000116781	0.000313084	-1.059268261	1.059268261	M1	Male	trans
cg05073233_SPRR1A	0.000116782	0.000313084	0.37782322	0.37782322	M1	Male	trans
cg01617432_RELB	0.000116784	0.00031309	0.572913317	0.572913317	M1	Male	trans
cg05070626_RN7SL482P	0.000116789	0.000313102	0.575536332	0.575536332	M1	Male	trans
cg11047442_ENAM	0.000116789	0.000313102	-0.455355556	0.455355556	M1	Male	trans
cg03179052_GTF2H2B	0.000116789	0.000313102	-1.103122852	1.103122852	M1	Male	trans
cg02307102_RN7SL229P	0.00011679	0.000313102	-0.783954233	0.783954233	M1	Male	trans
cg00164582_HLA-DPB1	0.00011679	0.000313102	-0.424330392	0.424330392	M1	Male	trans
cg14753740_LERFS	0.000116792	0.000313106	0.411040491	0.411040491	M1	Male	trans
cg05056349_FAM27C	0.000116792	0.000313106	0.57347906	0.57347906	M1	Male	trans
cg02794358_SUCLA2P2	0.000116792	0.000313106	0.766013116	0.766013116	M1	Male	trans
cg09937487_RNU6-252P	0.000116794	0.000313108	-0.496546973	0.496546973	M1	Male	trans
cg11567268_DISP3	0.000116794	0.000313108	-0.689996903	0.689996903	M1	Male	trans
cg03406245_ENSG00000237666	0.000116794	0.000313108	-0.82513496	0.82513496	M1	Male	trans
cg16274899_HLA-S	0.000116796	0.000313113	0.562355484	0.562355484	M1	Male	trans
cg12837306_AJAP1	0.000116798	0.000313118	-0.408407363	0.408407363	M1	Male	trans
cg17779085_RAB43	0.000116801	0.000313126	-1.296320029	1.296320029	M1	Male	trans
cg12806298_ANKRD20A19P	0.000116802	0.000313127	-0.884181186	0.884181186	M1	Male	trans
cg19203369_IGLJ5	0.000116802	0.000313127	0.921740544	0.921740544	M1	Male	trans
cg02792740_TSPAN12	0.000116803	0.000313127	0.602743369	0.602743369	M1	Male	trans
cg13841476_RPS8P10	0.000116803	0.000313127	-0.533302539	0.533302539	M1	Male	trans
cg03910871_KRT6B	0.000116804	0.000313127	-0.244658619	0.244658619	M1	Male	trans
cg21373145_PAMR1	0.000116804	0.000313127	-0.899873481	0.899873481	M1	Male	trans
cg20511807_TNNT3	0.000116804	0.000313127	0.44646542	0.44646542	M1	Male	trans
cg06502685_RSRC1	0.000116804	0.000313127	-0.396516012	0.396516012	M1	Male	trans
cg16078318_PTPRT-AS1	0.000116806	0.000313131	-0.732006903	0.732006903	M1	Male	trans
cg03322752_IATPR	0.000116806	0.000313132	-0.816550265	0.816550265	M1	Male	trans
cg24968733_SNORD116-17	0.000116807	0.000313132	-0.408865318	0.408865318	M1	Male	trans
cg02792740_TARS1	0.000116808	0.000313134	0.579483321	0.579483321	M1	Male	trans
cg05258937_FNDC1-IT1	0.000116809	0.000313135	-0.572648846	0.572648846	M1	Male	trans
cg25958450_ENSG00000238279	0.000116811	0.000313135	0.511901702	0.511901702	M1	Male	trans
cg01373687_ACVRL1	0.000116811	0.000313135	-0.360193938	0.360193938	M1	Male	trans
cg20602786_RN7SL62P	0.000116812	0.000313135	-0.802483595	0.802483595	M1	Male	trans
cg20602786_OTOS	0.000116812	0.000313135	-0.538546802	0.538546802	M1	Male	trans
cg20602786_UBE2V1P4	0.000116812	0.000313135	-0.802483595	0.802483595	M1	Male	trans
cg20602786_VSTM2B	0.000116812	0.000313135	-0.802483595	0.802483595	M1	Male	trans
cg20602786_ENSG00000207410	0.000116812	0.000313135	-0.694580415	0.694580415	M1	Male	trans
cg20602786_GRXCR1	0.000116812	0.000313135	-0.329653775	0.329653775	M1	Male	trans
cg20602786_MMD2	0.000116812	0.000313135	-0.466784686	0.466784686	M1	Male	trans
cg20602786_HOXC8	0.000116812	0.000313135	-0.359949676	0.359949676	M1	Male	trans
cg20602786_C17orf102	0.000116812	0.000313135	-0.320188051	0.320188051	M1	Male	trans
cg20602786_ENSG00000215381	0.000116812	0.000313135	-0.466611029	0.466611029	M1	Male	trans
cg20602786_ENSG00000226595	0.000116812	0.000313135	-0.466784686	0.466784686	M1	Male	trans
cg24605553_TCL1A	0.000116813	0.000313136	0.796777261	0.796777261	M1	Male	trans
cg10798164_USP17L27	0.000116813	0.000313137	-0.970118549	0.970118549	M1	Male	trans
cg14170504_C12orf77	0.000116814	0.000313139	0.366208218	0.366208218	M1	Male	trans
cg27043548_PF4	0.000116815	0.000313139	-0.679559383	0.679559383	M1	Male	trans
cg05005609_TNIP3	0.000116815	0.000313139	0.313160482	0.313160482	M1	Male	trans
cg20381404_KRT18P23	0.000116815	0.000313139	0.4434215	0.4434215	M1	Male	trans
cg14345154_ENSG00000231863	0.000116816	0.00031314	-0.513082649	0.513082649	M1	Male	trans
cg13360263_NXF4	0.000116817	0.000313141	-1.852555851	1.852555851	M1	Male	trans
cg17324671_RPL9P32	0.000116818	0.000313143	-0.422057572	0.422057572	M1	Male	trans
cg11086960_ZNF195	0.000116819	0.000313146	-0.717994606	0.717994606	M1	Male	trans
cg15001930_PRRX1	0.000116819	0.000313146	-0.546445609	0.546445609	M1	Male	trans
cg14409406_MTAP	0.000116821	0.000313149	-0.600613791	0.600613791	M1	Male	trans
cg27030245_OSTCP6	0.000116821	0.000313149	0.529778346	0.529778346	M1	Male	trans
cg08931107_RNU6-269P	0.000116821	0.00031315	0.967277172	0.967277172	M1	Male	trans
cg03724677_OR14K1	0.000116822	0.00031315	-0.394402521	0.394402521	M1	Male	trans
cg12917253_TRAV27	0.000116822	0.000313151	-0.26736869	0.26736869	M1	Male	trans
cg09799441_CXCR2	0.000116823	0.000313152	-0.171158891	0.171158891	M1	Male	trans
cg06080941_SLC6A13	0.000116824	0.000313153	-0.602610979	0.602610979	M1	Male	trans
cg23188475_ACTN4P1	0.000116824	0.000313153	-0.56044457	0.56044457	M1	Male	trans
cg01617432_LINC02836	0.000116824	0.000313154	0.627828652	0.627828652	M1	Male	trans
