## Supplementary Tables for "Sex-stratified and interaction multi-omics analysis of DNA methylation and gene expression in asthma": Table_Supplementary Table S2f.csv (part 34 of 85)

Pair_clean	pvalue	FDR	beta	abs_beta	Model	Sex	Type	Table S2f. Asthma-specific trans-expression quantitative trait methylation (trans-eQTM) associations identified in the male-specific analysis
cg23296665_MAPK6P1	0.000116825	0.000313155	-0.37914724	0.37914724	M1	Male	trans
cg20256870_FGF7P2	0.000116826	0.000313155	-0.742716307	0.742716307	M1	Male	trans
cg12398261_AXIN1	0.000116827	0.00031316	3.416549824	3.416549824	M1	Male	trans
cg01510218_ENSG00000229393	0.000116828	0.00031316	0.707444002	0.707444002	M1	Male	trans
cg08445957_RXFP1	0.000116828	0.00031316	-0.650045095	0.650045095	M1	Male	trans
cg20291244_MTCO2P34	0.000116829	0.00031316	0.732098776	0.732098776	M1	Male	trans
cg20291244_RPL23P5	0.000116829	0.00031316	0.362620436	0.362620436	M1	Male	trans
cg08036435_HSD17B13	0.00011683	0.000313162	-0.526744983	0.526744983	M1	Male	trans
cg11414633_ENSG00000223808	0.00011683	0.000313162	-0.46660556	0.46660556	M1	Male	trans
cg24859343_ENSG00000233293	0.00011683	0.000313162	-0.585071018	0.585071018	M1	Male	trans
cg02440268_ADORA1	0.000116831	0.000313163	-0.837047707	0.837047707	M1	Male	trans
cg26202427_POLR3KP1	0.000116832	0.000313165	0.821688567	0.821688567	M1	Male	trans
cg09422908_ENSG00000229862	0.000116833	0.000313166	-0.59467208	0.59467208	M1	Male	trans
cg27030245_NCKAP5-IT1	0.000116834	0.000313168	0.371334981	0.371334981	M1	Male	trans
cg09191854_GRIA2	0.000116834	0.000313168	-0.336797349	0.336797349	M1	Male	trans
cg04876127_RPL10P1	0.000116835	0.000313169	-1.345060939	1.345060939	M1	Male	trans
cg24360513_ENSG00000213851	0.000116835	0.00031317	2.268749967	2.268749967	M1	Male	trans
cg21711368_UQCRQ	0.000116836	0.00031317	0.747030542	0.747030542	M1	Male	trans
cg01915688_PRYP2	0.000116836	0.00031317	-0.865879385	0.865879385	M1	Male	trans
cg09919756_ENSG00000232240	0.000116836	0.000313171	-0.707355423	0.707355423	M1	Male	trans
cg04549268_GABRG2	0.000116836	0.000313171	-0.654278648	0.654278648	M1	Male	trans
cg22595097_SEC14L2	0.000116837	0.000313172	-0.306835774	0.306835774	M1	Male	trans
cg12743416_LRRC55	0.00011684	0.000313178	0.310310752	0.310310752	M1	Male	trans
cg11949518_SRGAP3-AS2	0.00011684	0.000313179	0.379687313	0.379687313	M1	Male	trans
cg23954535_LINC01623	0.000116842	0.000313183	-1.314050716	1.314050716	M1	Male	trans
cg20910935_RNA5SP289	0.000116845	0.000313189	-0.529088117	0.529088117	M1	Male	trans
cg14924064_S100G	0.000116845	0.000313189	0.486278611	0.486278611	M1	Male	trans
cg21090866_CCL17	0.000116845	0.000313189	-0.589396928	0.589396928	M1	Male	trans
cg12256809_CDC42EP5	0.000116846	0.000313191	-0.774960133	0.774960133	M1	Male	trans
cg26459473_ENSG00000217030	0.000116846	0.000313191	-0.288270665	0.288270665	M1	Male	trans
cg06502685_LGALSL	0.000116848	0.000313192	-0.405945552	0.405945552	M1	Male	trans
cg16958927_FAM230H	0.00011685	0.000313192	-0.667762486	0.667762486	M1	Male	trans
cg06660550_LINC01793	0.00011685	0.000313192	-0.438441864	0.438441864	M1	Male	trans
cg06493154_TBXA2R	0.00011685	0.000313192	0.589702845	0.589702845	M1	Male	trans
cg11674404_PSME3IP1	0.000116851	0.000313192	-0.444175217	0.444175217	M1	Male	trans
cg23239675_ENSG00000225606	0.000116852	0.000313192	-0.581033471	0.581033471	M1	Male	trans
cg13234367_RN7SKP126	0.000116852	0.000313192	-0.478415562	0.478415562	M1	Male	trans
cg00920736_LINC00851	0.000116852	0.000313192	-1.170903597	1.170903597	M1	Male	trans
cg09476440_GTF2IP4	0.000116853	0.000313192	-0.657625229	0.657625229	M1	Male	trans
cg11056334_CNEP1R1	0.000116855	0.000313192	-0.358890516	0.358890516	M1	Male	trans
cg27478635_OR1G1	0.000116855	0.000313192	0.760568311	0.760568311	M1	Male	trans
cg17324588_LINC02541	0.000116856	0.000313192	-0.791102281	0.791102281	M1	Male	trans
cg27504269_ENSG00000242001	0.000116856	0.000313192	-0.546383192	0.546383192	M1	Male	trans
cg06307166_ENSG00000220105	0.000116857	0.000313192	-0.877530513	0.877530513	M1	Male	trans
cg06105747_DHFRP5	0.000116857	0.000313192	-0.466127781	0.466127781	M1	Male	trans
cg06105747_RPL7P3	0.000116857	0.000313192	-0.466127781	0.466127781	M1	Male	trans
cg06105747_ENSG00000229720	0.000116857	0.000313192	-0.466127781	0.466127781	M1	Male	trans
cg06105747_FTLP18	0.000116857	0.000313192	-0.921838971	0.921838971	M1	Male	trans
cg06105747_KRT8P21	0.000116857	0.000313192	-0.921838971	0.921838971	M1	Male	trans
cg06105747_TEDDM2P	0.000116857	0.000313192	-0.409612573	0.409612573	M1	Male	trans
cg06105747_NBPF21P	0.000116857	0.000313192	-0.921838971	0.921838971	M1	Male	trans
cg06105747_LINC02418	0.000116857	0.000313192	-0.6542663	0.6542663	M1	Male	trans
cg06105747_PIEZO1P1	0.000116857	0.000313192	-0.53621073	0.53621073	M1	Male	trans
cg06105747_ENSG00000203492	0.000116857	0.000313192	-0.6542663	0.6542663	M1	Male	trans
cg06105747_ENSG00000224027	0.000116857	0.000313192	-0.921838971	0.921838971	M1	Male	trans
cg06105747_ENSG00000224374	0.000116857	0.000313192	-0.276551691	0.276551691	M1	Male	trans
cg06105747_ENSG00000224603	0.000116857	0.000313192	-0.6542663	0.6542663	M1	Male	trans
cg06105747_ENSG00000230245	0.000116857	0.000313192	-0.6542663	0.6542663	M1	Male	trans
cg06105747_ENSG00000234087	0.000116857	0.000313192	-0.6542663	0.6542663	M1	Male	trans
cg06105747_EIF3JP1	0.000116857	0.000313192	-0.30778672	0.30778672	M1	Male	trans
cg06105747_ENSG00000228757	0.000116857	0.000313192	-0.33022814	0.33022814	M1	Male	trans
cg06105747_RN7SKP123	0.000116857	0.000313192	-0.826971769	0.826971769	M1	Male	trans
cg06105747_RN7SKP212	0.000116857	0.000313192	-0.826971769	0.826971769	M1	Male	trans
cg06105747_ADIRF	0.000116857	0.000313192	-0.826971769	0.826971769	M1	Male	trans
cg03098826_TNNT1	0.000116857	0.000313192	-0.916808376	0.916808376	M1	Male	trans
cg20936529_GRIK1-AS1	0.000116857	0.000313192	-0.492335113	0.492335113	M1	Male	trans
cg17110599_MTND2P12	0.000116857	0.000313192	-0.623775929	0.623775929	M1	Male	trans
cg00077738_VXN	0.000116858	0.000313193	-1.095596119	1.095596119	M1	Male	trans
cg06752779_C9orf72	0.000116861	0.0003132	-0.550965106	0.550965106	M1	Male	trans
cg03309791_IGLV1-36	0.000116863	0.000313204	-1.040501929	1.040501929	M1	Male	trans
cg19922774_LINC01854	0.000116867	0.000313216	-0.566108162	0.566108162	M1	Male	trans
cg24114899_ZNF575	0.00011687	0.000313222	-0.710641643	0.710641643	M1	Male	trans
cg13039585_ICAM1	0.00011687	0.000313223	0.724427683	0.724427683	M1	Male	trans
cg24856383_ENSG00000230205	0.000116872	0.000313226	1.023466929	1.023466929	M1	Male	trans
cg24952959_ENSG00000238645	0.000116873	0.000313228	0.259513566	0.259513566	M1	Male	trans
cg04837653_NDUFB5P2	0.000116875	0.000313232	-0.548754518	0.548754518	M1	Male	trans
cg06320570_CFL1P5	0.000116875	0.000313232	-1.095582996	1.095582996	M1	Male	trans
cg21613549_AMN	0.000116876	0.000313233	0.633492022	0.633492022	M1	Male	trans
cg13159372_LCN1P2	0.000116876	0.000313233	-0.583645211	0.583645211	M1	Male	trans
cg00598860_SURF6P1	0.000116878	0.000313237	-0.589617673	0.589617673	M1	Male	trans
cg26701270_ARHGAP44	0.000116878	0.000313237	-0.585566286	0.585566286	M1	Male	trans
cg20824989_RPS3AP26	0.000116878	0.000313237	0.536280727	0.536280727	M1	Male	trans
cg07264993_ESD	0.000116879	0.000313237	-0.452949908	0.452949908	M1	Male	trans
cg14521435_RNU6-562P	0.000116881	0.000313242	-0.584358866	0.584358866	M1	Male	trans
cg25765570_SLC6A3	0.000116883	0.000313245	-0.334558485	0.334558485	M1	Male	trans
cg09506661_PCDHB11	0.000116884	0.000313248	-0.72498493	0.72498493	M1	Male	trans
cg14409406_ENSG00000177788	0.000116884	0.000313248	-0.653425424	0.653425424	M1	Male	trans
cg09774124_RGS17P1	0.000116886	0.000313251	-0.531368642	0.531368642	M1	Male	trans
cg15405368_POU6F2-AS2	0.000116886	0.000313251	0.627829936	0.627829936	M1	Male	trans
cg20985980_ENSG00000243160	0.000116886	0.000313251	0.933491186	0.933491186	M1	Male	trans
cg17866165_ENSG00000234675	0.000116886	0.000313251	-0.341105156	0.341105156	M1	Male	trans
cg07096305_SNRPB2	0.000116886	0.000313251	0.525869971	0.525869971	M1	Male	trans
cg22773661_SNRPFP2	0.000116888	0.000313253	0.485101416	0.485101416	M1	Male	trans
cg02792740_PGM2L1	0.000116889	0.000313255	0.484677437	0.484677437	M1	Male	trans
cg16582255_LINC01487	0.000116889	0.000313255	-0.529594812	0.529594812	M1	Male	trans
cg06803261_ZBBX	0.000116889	0.000313255	-0.531368662	0.531368662	M1	Male	trans
cg18343923_IGHV4-59	0.00011689	0.000313256	-0.777703457	0.777703457	M1	Male	trans
cg00980696_MTND1P3	0.00011689	0.000313256	-0.354839021	0.354839021	M1	Male	trans
cg23459772_ENSG00000227733	0.000116891	0.000313258	-0.721882678	0.721882678	M1	Male	trans
cg12664613_EEF1A1P31	0.000116891	0.000313258	-0.596437329	0.596437329	M1	Male	trans
cg14182120_ENSG00000231563	0.000116892	0.000313259	-1.04688445	1.04688445	M1	Male	trans
cg25033405_MYT1	0.000116893	0.000313261	-0.357178472	0.357178472	M1	Male	trans
cg15208197_STUM	0.000116894	0.000313264	0.855099263	0.855099263	M1	Male	trans
cg07096305_TTC17	0.000116896	0.000313268	0.499107634	0.499107634	M1	Male	trans
cg05518022_FMO8P	0.000116897	0.000313269	0.490505043	0.490505043	M1	Male	trans
cg11572138_SNX2P2	0.000116897	0.000313269	-1.2816227	1.2816227	M1	Male	trans
cg07857119_KRTAP13-4	0.000116897	0.000313269	-0.501245992	0.501245992	M1	Male	trans
cg02792740_GAPVD1	0.000116898	0.000313269	0.601674961	0.601674961	M1	Male	trans
cg07273299_KLHL5	0.000116898	0.000313269	0.615249141	0.615249141	M1	Male	trans
cg03870497_IRAK2	0.000116901	0.000313276	0.774728297	0.774728297	M1	Male	trans
cg26558412_ENSG00000173366	0.000116902	0.000313278	0.924577946	0.924577946	M1	Male	trans
cg18266472_ENSG00000225477	0.000116903	0.000313281	2.406027617	2.406027617	M1	Male	trans
cg26379583_OR5BH1P	0.000116905	0.000313284	-0.34931408	0.34931408	M1	Male	trans
cg13036629_RNU6-992P	0.000116907	0.000313289	-0.749993669	0.749993669	M1	Male	trans
cg24170716_IGHV3-74	0.000116907	0.00031329	-0.836674239	0.836674239	M1	Male	trans
cg02029687_PALM3	0.000116908	0.000313291	0.589197298	0.589197298	M1	Male	trans
cg12852285_ZNF43	0.000116908	0.000313291	-0.588941742	0.588941742	M1	Male	trans
cg08770755_ENSG00000238273	0.000116909	0.000313293	-0.457975113	0.457975113	M1	Male	trans
cg07601093_ACTR8	0.00011691	0.000313293	0.842429255	0.842429255	M1	Male	trans
cg19574514_IGHV3-49	0.00011691	0.000313293	-0.780322033	0.780322033	M1	Male	trans
cg16542345_SGO2	0.000116912	0.000313298	-0.535666969	0.535666969	M1	Male	trans
cg16156113_RPL18P10	0.000116912	0.000313298	-0.396429056	0.396429056	M1	Male	trans
cg19703425_ENSG00000224216	0.000116913	0.000313299	-0.981343169	0.981343169	M1	Male	trans
cg24704344_HNRNPA1P29	0.000116914	0.000313301	0.20032501	0.20032501	M1	Male	trans
cg12955111_IQCM	0.000116914	0.000313301	-0.381065334	0.381065334	M1	Male	trans
cg00260803_ANK1	0.000116914	0.000313301	0.687810468	0.687810468	M1	Male	trans
cg11086960_PRIMPOL	0.000116915	0.000313302	-0.731192962	0.731192962	M1	Male	trans
cg17853667_CDH22	0.000116917	0.000313307	-2.212086379	2.212086379	M1	Male	trans
cg02429487_DEFB130B	0.000116918	0.000313308	-0.74271016	0.74271016	M1	Male	trans
cg02429487_DEFB130A	0.000116918	0.000313308	-0.74271016	0.74271016	M1	Male	trans
cg09307193_ENSG00000237994	0.000116918	0.000313308	-0.413381777	0.413381777	M1	Male	trans
cg07116010_OPRPN	0.000116919	0.000313308	0.353191269	0.353191269	M1	Male	trans
cg20369775_RNA5SP133	0.000116919	0.000313309	0.473783077	0.473783077	M1	Male	trans
cg11086960_GAPDHP23	0.000116923	0.000313319	-0.43002992	0.43002992	M1	Male	trans
cg17304678_RAB15	0.000116924	0.00031332	0.719097269	0.719097269	M1	Male	trans
cg09096476_LGI3	0.000116924	0.00031332	-0.640500326	0.640500326	M1	Male	trans
cg01952618_ENSG00000233290	0.000116925	0.000313321	-0.074702277	0.074702277	M1	Male	trans
cg16438182_MIR663B	0.000116926	0.000313324	-0.607707922	0.607707922	M1	Male	trans
cg08229224_ARMC1	0.000116927	0.000313325	-0.45194902	0.45194902	M1	Male	trans
cg10515528_ARHGDIG	0.000116929	0.000313329	-0.2049097	0.2049097	M1	Male	trans
cg21905437_CNGA2	0.000116929	0.000313329	0.029393204	0.029393204	M1	Male	trans
cg02792740_E2F6	0.000116932	0.000313336	0.495622888	0.495622888	M1	Male	trans
cg26893816_EIF3MP1	0.000116933	0.000313339	-0.594792514	0.594792514	M1	Male	trans
cg17097571_STAB1	0.000116934	0.000313339	0.535683406	0.535683406	M1	Male	trans
cg14409406_ETFBKMT	0.000116934	0.000313339	-0.574964515	0.574964515	M1	Male	trans
cg11935063_GCSHP5	0.000116934	0.000313339	-0.398964984	0.398964984	M1	Male	trans
cg03561071_LEMD1-DT	0.000116936	0.000313343	-0.567785365	0.567785365	M1	Male	trans
cg12790106_PMS2P12	0.000116937	0.000313343	-0.402733137	0.402733137	M1	Male	trans
cg03480243_CDKN2AIPNLP1	0.000116937	0.000313343	-0.469103768	0.469103768	M1	Male	trans
cg21402844_CTAGE11P	0.000116937	0.000313343	-0.457660047	0.457660047	M1	Male	trans
cg11478335_CGAS	0.000116939	0.000313348	-0.491839806	0.491839806	M1	Male	trans
cg03644281_SPTBN5	0.00011694	0.000313349	-0.517390638	0.517390638	M1	Male	trans
cg01080012_OR2F2	0.00011694	0.000313349	-1.098457121	1.098457121	M1	Male	trans
cg15433807_OR7E24	0.000116941	0.000313351	-0.104796767	0.104796767	M1	Male	trans
cg03480243_FAM174B	0.000116941	0.000313351	-0.463680747	0.463680747	M1	Male	trans
cg26668221_ANPEP	0.000116944	0.000313357	-0.541449024	0.541449024	M1	Male	trans
cg15798563_LINC01551	0.000116946	0.000313363	-0.806656045	0.806656045	M1	Male	trans
cg27272853_BICDL1	0.000116948	0.000313368	0.669941626	0.669941626	M1	Male	trans
cg20426932_RNU1-1	0.00011695	0.000313372	0.996731963	0.996731963	M1	Male	trans
cg22504122_PRR34-AS1	0.000116951	0.000313374	0.65060444	0.65060444	M1	Male	trans
cg09499436_ENSG00000236295	0.000116952	0.000313374	-0.913067066	0.913067066	M1	Male	trans
cg24831391_RPS3AP34	0.000116952	0.000313374	-0.584232227	0.584232227	M1	Male	trans
cg13173415_CDH10	0.000116954	0.00031338	0.203231056	0.203231056	M1	Male	trans
cg03613140_IMPDH1P9	0.000116955	0.00031338	-0.780170001	0.780170001	M1	Male	trans
cg01620233_LINC02656	0.000116955	0.000313381	-0.508704521	0.508704521	M1	Male	trans
cg14230089_ENSG00000224600	0.000116955	0.000313381	-0.749245734	0.749245734	M1	Male	trans
cg09236126_PELATON	0.000116957	0.000313383	-0.380860102	0.380860102	M1	Male	trans
cg01305866_ALPP	0.000116957	0.000313383	0.748137529	0.748137529	M1	Male	trans
cg13848087_ENSG00000226423	0.000116957	0.000313383	-4.432866829	4.432866829	M1	Male	trans
cg16156113_RPL34P19	0.000116957	0.000313383	-0.41726112	0.41726112	M1	Male	trans
cg14246227_WDR64	0.000116957	0.000313383	-0.399258929	0.399258929	M1	Male	trans
cg10039163_CLMP	0.000116959	0.000313386	-0.609922815	0.609922815	M1	Male	trans
cg25085142_ID3	0.000116959	0.000313386	-0.656064283	0.656064283	M1	Male	trans
cg06817609_RNU6-39P	0.000116961	0.00031339	-0.834919615	0.834919615	M1	Male	trans
cg27614177_ENSG00000229405	0.000116961	0.00031339	0.63764851	0.63764851	M1	Male	trans
cg23482839_LINC01589	0.000116964	0.000313396	-0.411433795	0.411433795	M1	Male	trans
cg00530579_ENSG00000237666	0.000116964	0.000313397	-0.479475125	0.479475125	M1	Male	trans
cg06103624_ENSG00000225315	0.000116966	0.000313401	-0.526099124	0.526099124	M1	Male	trans
cg10835559_LINC01729	0.000116967	0.000313404	-0.59952995	0.59952995	M1	Male	trans
cg19214868_OR10V1	0.000116968	0.000313404	-0.657620777	0.657620777	M1	Male	trans
cg17348378_ENSG00000219159	0.000116969	0.000313408	-0.675680943	0.675680943	M1	Male	trans
cg19082069_H2BC12	0.00011697	0.000313409	0.470050591	0.470050591	M1	Male	trans
cg08561442_ENSG00000237843	0.00011697	0.000313409	0.728553129	0.728553129	M1	Male	trans
cg20100002_LASTR	0.000116971	0.00031341	-0.412848114	0.412848114	M1	Male	trans
cg05767455_MIR190A	0.000116972	0.000313411	0.633243621	0.633243621	M1	Male	trans
cg20737909_ACTG1P10	0.000116972	0.000313411	0.464637935	0.464637935	M1	Male	trans
cg12410054_SERPINB11	0.000116972	0.000313411	-0.723884047	0.723884047	M1	Male	trans
cg12120892_SNORA14A	0.000116973	0.000313411	-0.735633174	0.735633174	M1	Male	trans
cg10836755_OR6S1	0.000116973	0.000313411	-0.35908752	0.35908752	M1	Male	trans
cg26338427_CACNG2	0.000116973	0.000313411	0.574202481	0.574202481	M1	Male	trans
cg02172724_SNORD3J	0.000116973	0.000313411	0.590460571	0.590460571	M1	Male	trans
cg03103060_GAPDHP26	0.000116974	0.000313411	-0.831135496	0.831135496	M1	Male	trans
cg10387963_TM4SF18	0.000116974	0.000313412	-4.419782627	4.419782627	M1	Male	trans
cg04964062_FHAD1-AS1	0.000116975	0.000313412	0.61142973	0.61142973	M1	Male	trans
cg09817016_LOXL4	0.000116975	0.000313412	0.578113393	0.578113393	M1	Male	trans
cg22791879_CLK3	0.000116975	0.000313413	-0.499442924	0.499442924	M1	Male	trans
cg08841544_PSMA6P1	0.000116976	0.000313413	-0.669063353	0.669063353	M1	Male	trans
cg11110036_IFNWP9	0.000116976	0.000313414	-0.62590331	0.62590331	M1	Male	trans
cg25047448_ZFAT	0.000116978	0.000313418	-0.966602301	0.966602301	M1	Male	trans
cg07388216_COL19A1	0.000116978	0.000313418	-1.207713886	1.207713886	M1	Male	trans
cg14584450_MORF4L1P5	0.000116979	0.00031342	-0.319792463	0.319792463	M1	Male	trans
cg10548700_ANTXR1	0.00011698	0.00031342	0.444870617	0.444870617	M1	Male	trans
cg14188831_ENSG00000228353	0.00011698	0.000313421	0.359683854	0.359683854	M1	Male	trans
cg15701795_SF3A2	0.000116982	0.000313424	-0.83407606	0.83407606	M1	Male	trans
cg05713971_KRT85	0.000116982	0.000313425	0.44547518	0.44547518	M1	Male	trans
cg23314071_RNA5SP334	0.000116983	0.000313425	0.45897808	0.45897808	M1	Male	trans
cg27251155_RNASE2	0.000116983	0.000313425	-0.559910123	0.559910123	M1	Male	trans
cg04600055_PRUNEP1	0.000116984	0.000313428	0.471665289	0.471665289	M1	Male	trans
cg22052629_LETMD1	0.000116986	0.000313431	-0.562679052	0.562679052	M1	Male	trans
cg05353752_TBXA2R	0.000116986	0.000313431	-0.456121959	0.456121959	M1	Male	trans
cg02063677_SLIT2	0.000116986	0.000313431	-0.621069117	0.621069117	M1	Male	trans
cg17653352_BEST4	0.000116987	0.000313433	-0.615674105	0.615674105	M1	Male	trans
cg11444278_ITGAL	0.000116987	0.000313433	0.351898716	0.351898716	M1	Male	trans
cg24245601_LMX1A-AS1	0.000116988	0.000313434	-0.80841508	0.80841508	M1	Male	trans
cg06105747_ZNF883	0.000116988	0.000313434	-0.497186481	0.497186481	M1	Male	trans
cg11478335_ENSG00000237851	0.00011699	0.000313436	-0.710853023	0.710853023	M1	Male	trans
cg10723869_ARMC2	0.00011699	0.000313436	-0.375856252	0.375856252	M1	Male	trans
cg10034640_ENSG00000228238	0.00011699	0.000313436	-0.47751021	0.47751021	M1	Male	trans
cg05360307_STC2	0.00011699	0.000313437	-0.988155592	0.988155592	M1	Male	trans
cg20675391_OR7E130P	0.000116992	0.000313439	-0.607987324	0.607987324	M1	Male	trans
cg03655023_ECPAS	0.000116993	0.000313442	-0.532017564	0.532017564	M1	Male	trans
cg14246227_MS4A10	0.000116993	0.000313442	-0.337297003	0.337297003	M1	Male	trans
cg14046470_RNY4P3	0.000116994	0.000313442	-0.45127072	0.45127072	M1	Male	trans
cg12916118_BTBD19	0.000116995	0.000313445	-0.577619136	0.577619136	M1	Male	trans
cg19344682_GGT2	0.000116995	0.000313445	-0.752273135	0.752273135	M1	Male	trans
cg19264743_H3P16	0.000116996	0.000313447	-0.465006608	0.465006608	M1	Male	trans
cg09397592_GYPA	0.000116997	0.000313449	0.655503769	0.655503769	M1	Male	trans
cg19082069_PYGB	0.000116999	0.000313452	0.501266935	0.501266935	M1	Male	trans
cg03655023_RNU7-185P	0.000116999	0.000313452	-0.86431291	0.86431291	M1	Male	trans
cg25981623_MTCO2P17	0.000116999	0.000313452	0.659067359	0.659067359	M1	Male	trans
cg08148836_RNU6-1091P	0.000117001	0.000313455	-0.702529977	0.702529977	M1	Male	trans
cg13229245_FMO6P	0.000117001	0.000313455	0.31259176	0.31259176	M1	Male	trans
cg13213594_ENSG00000226870	0.000117001	0.000313455	-1.025980858	1.025980858	M1	Male	trans
cg23200634_LILRP1	0.000117001	0.000313455	-0.492680611	0.492680611	M1	Male	trans
cg27357675_LINC01276	0.000117001	0.000313455	-0.717412405	0.717412405	M1	Male	trans
cg10039163_LINC01034	0.000117003	0.000313457	-0.622491109	0.622491109	M1	Male	trans
cg03179052_FDFT1	0.000117004	0.000313461	-1.330818503	1.330818503	M1	Male	trans
cg15377174_LINC01039	0.000117005	0.000313461	0.82875222	0.82875222	M1	Male	trans
cg13202325_ENSG00000228587	0.000117005	0.000313461	0.554138669	0.554138669	M1	Male	trans
cg15724534_HNRNPA1P60	0.000117008	0.000313467	-0.764215471	0.764215471	M1	Male	trans
cg21575308_NUMA1	0.000117008	0.000313467	0.452170987	0.452170987	M1	Male	trans
cg20137750_CERS3	0.000117008	0.000313467	-0.389462578	0.389462578	M1	Male	trans
cg14193001_IGHV4-59	0.000117008	0.000313467	-0.699831419	0.699831419	M1	Male	trans
cg17047513_CPA4	0.000117009	0.000313467	0.421956381	0.421956381	M1	Male	trans
cg06803261_ENSG00000241409	0.000117009	0.000313467	-0.596440598	0.596440598	M1	Male	trans
cg00743325_SSTR4	0.000117009	0.000313467	0.270143408	0.270143408	M1	Male	trans
cg08995547_LINC02013	0.00011701	0.000313469	-0.690651903	0.690651903	M1	Male	trans
cg16589950_RNU6-1274P	0.000117011	0.00031347	-0.75743341	0.75743341	M1	Male	trans
cg03206304_RPS14P4	0.000117011	0.00031347	-0.950660723	0.950660723	M1	Male	trans
cg03821157_ENSG00000213579	0.000117011	0.00031347	-0.415520835	0.415520835	M1	Male	trans
cg04463911_LPA	0.000117013	0.000313473	-0.640709595	0.640709595	M1	Male	trans
cg21353050_FAM209A	0.000117013	0.000313473	-0.531508524	0.531508524	M1	Male	trans
cg14267705_ODR4	0.000117013	0.000313473	-0.745800506	0.745800506	M1	Male	trans
cg22537347_PAICSP3	0.000117013	0.000313473	0.779421153	0.779421153	M1	Male	trans
cg00826520_ENSG00000236658	0.000117014	0.000313475	-1.171859682	1.171859682	M1	Male	trans
cg04774563_ENSG00000241929	0.000117015	0.000313476	-0.426254172	0.426254172	M1	Male	trans
cg06001045_ZCCHC12	0.000117018	0.000313483	-0.41908483	0.41908483	M1	Male	trans
cg12964848_ENSG00000232668	0.000117018	0.000313483	-0.465048801	0.465048801	M1	Male	trans
cg16064295_PSEN1	0.00011702	0.000313487	-0.692196142	0.692196142	M1	Male	trans
cg13541429_DPPA3	0.00011702	0.000313487	0.501792334	0.501792334	M1	Male	trans
cg11674404_APEX1	0.000117021	0.000313487	-0.423259454	0.423259454	M1	Male	trans
cg06619156_GABRB1	0.000117021	0.000313487	-0.580112061	0.580112061	M1	Male	trans
cg13968809_SAMD3	0.000117021	0.000313487	-1.076728454	1.076728454	M1	Male	trans
cg16999170_ENSG00000234710	0.000117021	0.000313487	-0.676943797	0.676943797	M1	Male	trans
cg22298088_TMEM79	0.000117022	0.000313487	-0.462895532	0.462895532	M1	Male	trans
cg06259339_HSPE1P6	0.000117022	0.000313487	-0.547521461	0.547521461	M1	Male	trans
cg16711084_ENSG00000236098	0.000117022	0.000313488	-0.716222392	0.716222392	M1	Male	trans
cg21520564_PRND	0.000117024	0.00031349	-1.195942979	1.195942979	M1	Male	trans
cg26515689_RNU6-1193P	0.000117024	0.00031349	-0.337786574	0.337786574	M1	Male	trans
cg12897690_CXCR3	0.000117024	0.00031349	-0.515121811	0.515121811	M1	Male	trans
cg11889058_GOT2P6	0.000117025	0.000313492	-0.857436848	0.857436848	M1	Male	trans
cg14409406_ANAPC7	0.000117028	0.000313499	-0.59767279	0.59767279	M1	Male	trans
cg13885437_ENSG00000241357	0.000117028	0.0003135	0.577015841	0.577015841	M1	Male	trans
cg03445244_MRPS5P3	0.000117029	0.000313501	-0.849128519	0.849128519	M1	Male	trans
cg04938082_LINC00397	0.000117031	0.000313503	-0.454210296	0.454210296	M1	Male	trans
cg04758826_SPATA42	0.000117031	0.000313503	-0.74762752	0.74762752	M1	Male	trans
cg12877532_LINC00272	0.000117032	0.000313507	-0.646790592	0.646790592	M1	Male	trans
cg15938442_SNORD116-13	0.000117033	0.000313507	-0.727068836	0.727068836	M1	Male	trans
cg19703425_ENSG00000227710	0.000117033	0.000313508	-1.235322041	1.235322041	M1	Male	trans
cg02158095_FAM86LP	0.000117034	0.000313509	-0.416880025	0.416880025	M1	Male	trans
cg09480417_DMP1	0.000117034	0.000313509	-0.766546867	0.766546867	M1	Male	trans
cg17202948_ENSG00000241746	0.000117035	0.000313512	0.492474385	0.492474385	M1	Male	trans
cg20127288_MAP3K6	0.000117038	0.000313518	0.482848882	0.482848882	M1	Male	trans
cg15392101_REXO1L1P	0.000117039	0.00031352	-0.855577168	0.855577168	M1	Male	trans
cg24432376_SLC25A28	0.000117039	0.00031352	-0.410174636	0.410174636	M1	Male	trans
cg01808320_RNU6-1024P	0.00011704	0.00031352	-0.694919418	0.694919418	M1	Male	trans
cg09338588_ENSG00000224132	0.00011704	0.000313521	-0.712327143	0.712327143	M1	Male	trans
cg07330196_ENSG00000229770	0.000117043	0.000313526	-0.854603785	0.854603785	M1	Male	trans
cg21616683_ENSG00000203396	0.000117043	0.000313526	-0.677677951	0.677677951	M1	Male	trans
cg11056334_OARD1	0.000117043	0.000313526	-0.350736667	0.350736667	M1	Male	trans
cg08258782_ARHGEF7-IT1	0.000117044	0.000313526	-0.42076747	0.42076747	M1	Male	trans
cg22798247_BMP2	0.000117044	0.000313526	-1.070689691	1.070689691	M1	Male	trans
cg03863817_ENSG00000235071	0.000117044	0.000313526	-0.526571721	0.526571721	M1	Male	trans
cg00909976_PRR20B	0.000117044	0.000313527	0.311536588	0.311536588	M1	Male	trans
cg00909976_PRR20E	0.000117044	0.000313527	0.497366055	0.497366055	M1	Male	trans
cg26396455_RPL22P13	0.000117045	0.000313528	0.711325482	0.711325482	M1	Male	trans
cg16963484_SIRT4	0.000117046	0.000313528	-0.398470459	0.398470459	M1	Male	trans
cg07850274_LINC01378	0.000117046	0.000313528	-0.664643049	0.664643049	M1	Male	trans
cg11662061_OR2C3	0.000117047	0.00031353	-0.727167112	0.727167112	M1	Male	trans
cg19984931_PSMA6P1	0.000117048	0.000313532	-0.960386653	0.960386653	M1	Male	trans
cg16090991_TP53I3	0.000117048	0.000313532	0.736832148	0.736832148	M1	Male	trans
cg13362012_SYT1	0.000117048	0.000313532	-0.712151182	0.712151182	M1	Male	trans
cg22280068_VN1R21P	0.000117051	0.000313538	-0.656784252	0.656784252	M1	Male	trans
cg00270291_RIBC1	0.000117052	0.000313539	0.468425921	0.468425921	M1	Male	trans
cg10430029_SPOCD1	0.000117052	0.000313539	-0.525541816	0.525541816	M1	Male	trans
cg00857302_LRRC63	0.000117052	0.000313539	-0.538501694	0.538501694	M1	Male	trans
cg19408449_KCNA6	0.000117052	0.000313539	-0.097421194	0.097421194	M1	Male	trans
cg14249922_MIR101-2	0.000117053	0.000313541	0.330375205	0.330375205	M1	Male	trans
cg14267705_TIGD2	0.000117054	0.000313543	-0.751331275	0.751331275	M1	Male	trans
cg16156113_MTND2P9	0.000117055	0.000313543	-0.521370893	0.521370893	M1	Male	trans
cg08229224_ACAT2	0.000117056	0.000313546	-0.512865546	0.512865546	M1	Male	trans
cg09570214_SUCLA2P2	0.000117056	0.000313546	0.787393794	0.787393794	M1	Male	trans
cg04548815_ENG	0.000117057	0.000313546	0.656197828	0.656197828	M1	Male	trans
cg20821566_VARS1	0.000117057	0.000313546	0.511547526	0.511547526	M1	Male	trans
cg16538295_GADL1	0.000117057	0.000313546	-0.052767127	0.052767127	M1	Male	trans
cg14035247_TMEM143	0.000117057	0.000313546	-0.538547126	0.538547126	M1	Male	trans
cg13401386_LINC00488	0.000117059	0.00031355	-0.307092032	0.307092032	M1	Male	trans
cg13370121_ENSG00000213956	0.000117059	0.00031355	-0.414180401	0.414180401	M1	Male	trans
cg17457115_ENSG00000236452	0.00011706	0.000313551	-0.694519063	0.694519063	M1	Male	trans
cg03958512_KRT7	0.000117061	0.000313552	0.784990519	0.784990519	M1	Male	trans
cg07022959_NAP1L2	0.000117062	0.000313555	-0.440194053	0.440194053	M1	Male	trans
cg12582819_NFKBIE	0.000117063	0.000313557	0.495313653	0.495313653	M1	Male	trans
cg07264993_FKBP3	0.000117065	0.000313561	-0.436057337	0.436057337	M1	Male	trans
cg05152764_RS1	0.000117065	0.000313561	-0.762925512	0.762925512	M1	Male	trans
cg11882358_ZNF101P1	0.000117067	0.000313564	-0.572854773	0.572854773	M1	Male	trans
cg07096305_DCAF17	0.000117068	0.000313566	0.523370491	0.523370491	M1	Male	trans
cg10958924_PCDHB8	0.00011707	0.000313571	0.647833965	0.647833965	M1	Male	trans
cg00685291_FXYD6	0.000117071	0.000313574	0.313412575	0.313412575	M1	Male	trans
cg14449263_KCNC4	0.000117072	0.000313575	0.492731194	0.492731194	M1	Male	trans
cg14980177_RN7SL63P	0.000117072	0.000313576	0.275841351	0.275841351	M1	Male	trans
cg13088253_HSPE1P16	0.000117075	0.000313579	-0.700864453	0.700864453	M1	Male	trans
cg08476832_RNU6-695P	0.000117075	0.000313579	-0.345306738	0.345306738	M1	Male	trans
cg19933595_RAET1K	0.000117076	0.000313579	0.650075837	0.650075837	M1	Male	trans
cg00413587_RPL9P28	0.000117076	0.000313579	-0.73144099	0.73144099	M1	Male	trans
cg04307318_HLA-V	0.000117077	0.000313579	-0.664000525	0.664000525	M1	Male	trans
cg13957457_GPR25	0.000117078	0.000313579	-0.393469105	0.393469105	M1	Male	trans
cg00909976_ENSG00000228543	0.000117078	0.000313579	0.383110122	0.383110122	M1	Male	trans
cg02621636_PPIAP22	0.000117079	0.000313579	0.350955113	0.350955113	M1	Male	trans
cg02149500_REG3G	0.00011708	0.000313579	-0.639631389	0.639631389	M1	Male	trans
cg02149500_TRBV23OR9-2	0.00011708	0.000313579	-0.604808059	0.604808059	M1	Male	trans
cg02149500_LINC02670	0.00011708	0.000313579	-0.901218879	0.901218879	M1	Male	trans
cg02149500_OR9G1	0.00011708	0.000313579	-0.639631389	0.639631389	M1	Male	trans
cg02149500_RNA5SP432	0.00011708	0.000313579	-0.639631389	0.639631389	M1	Male	trans
cg02149500_ENSG00000230867	0.00011708	0.000313579	-0.639631389	0.639631389	M1	Male	trans
cg02149500_ENSG00000235901	0.00011708	0.000313579	-0.901218879	0.901218879	M1	Male	trans
cg02149500_OR2T27	0.00011708	0.000313579	-0.499133656	0.499133656	M1	Male	trans
cg02149500_RNU1-65P	0.00011708	0.000313579	-0.285625864	0.285625864	M1	Male	trans
cg02149500_MIR889	0.00011708	0.000313579	-0.404236854	0.404236854	M1	Male	trans
cg02149500_RNA5SP442	0.00011708	0.000313579	-0.404236854	0.404236854	M1	Male	trans
cg02149500_LINC02557	0.00011708	0.000313579	-0.808473707	0.808473707	M1	Male	trans
cg02149500_AKR7A2P2	0.00011708	0.000313579	-0.384994636	0.384994636	M1	Male	trans
cg02149500_TYRL	0.00011708	0.000313579	-0.810377137	0.810377137	M1	Male	trans
cg05396439_MIR361	0.00011708	0.000313579	-0.339790898	0.339790898	M1	Male	trans
cg21780600_RN7SL352P	0.00011708	0.000313579	-0.668208167	0.668208167	M1	Male	trans
cg26015683_CLEC2D	0.000117081	0.000313579	0.398332833	0.398332833	M1	Male	trans
cg06530081_MUC21	0.000117081	0.000313579	0.943948828	0.943948828	M1	Male	trans
cg08426938_PIAS2	0.000117081	0.000313579	-0.567385543	0.567385543	M1	Male	trans
cg09299773_TPM2P1	0.000117082	0.00031358	-0.818760887	0.818760887	M1	Male	trans
cg04738673_RNU6ATAC4P	0.000117082	0.00031358	-0.452730455	0.452730455	M1	Male	trans
cg07601093_MRLN	0.000117083	0.000313581	0.821050003	0.821050003	M1	Male	trans
cg26393871_IL1A	0.000117084	0.000313584	0.269316826	0.269316826	M1	Male	trans
cg07410464_ENSG00000233539	0.000117085	0.000313584	-0.649414711	0.649414711	M1	Male	trans
cg09908042_OR9M1P	0.000117085	0.000313585	-0.088996615	0.088996615	M1	Male	trans
cg25445017_ENSG00000212293	0.000117086	0.000313585	0.946095748	0.946095748	M1	Male	trans
cg19938179_RNU4-28P	0.000117089	0.000313593	-0.309326927	0.309326927	M1	Male	trans
cg07264993_BROX	0.000117089	0.000313593	-0.426961073	0.426961073	M1	Male	trans
cg02385593_RPS26P58	0.00011709	0.000313595	-0.468383916	0.468383916	M1	Male	trans
cg11999537_RN7SL263P	0.000117091	0.000313596	-0.496029139	0.496029139	M1	Male	trans
cg03070989_MIR589	0.000117091	0.000313597	0.649170265	0.649170265	M1	Male	trans
cg07850274_ZBTB33	0.000117093	0.0003136	-0.674280801	0.674280801	M1	Male	trans
cg13841476_ENSG00000229642	0.000117094	0.000313603	-0.647966381	0.647966381	M1	Male	trans
cg27245817_EFCAB6	0.000117095	0.000313605	-0.649240738	0.649240738	M1	Male	trans
cg23259981_MED28P2	0.000117096	0.000313606	-0.610280062	0.610280062	M1	Male	trans
cg16596598_ENSG00000230260	0.000117097	0.000313607	-0.416575958	0.416575958	M1	Male	trans
cg20845336_ENSG00000213144	0.000117097	0.000313607	-0.429797659	0.429797659	M1	Male	trans
cg03635525_RALGAPA1P1	0.000117097	0.000313607	-0.588030958	0.588030958	M1	Male	trans
cg27558387_CFAP44	0.000117099	0.00031361	-0.725635046	0.725635046	M1	Male	trans
cg07474672_DNAJC25	0.000117102	0.000313618	-0.577723301	0.577723301	M1	Male	trans
cg05541722_GAS1RR	0.000117103	0.000313621	-0.398044517	0.398044517	M1	Male	trans
cg20205474_ENSG00000231569	0.000117106	0.000313627	0.806280174	0.806280174	M1	Male	trans
cg16655291_ENSG00000234938	0.000117108	0.000313633	-0.908129571	0.908129571	M1	Male	trans
cg04738355_OR51D1	0.00011711	0.000313636	-0.845195504	0.845195504	M1	Male	trans
cg25716065_GFRA3	0.00011711	0.000313636	0.516023655	0.516023655	M1	Male	trans
cg09095858_MS4A1	0.000117111	0.000313639	-1.159808211	1.159808211	M1	Male	trans
cg08229224_ENSG00000213296	0.000117112	0.000313639	-0.400372596	0.400372596	M1	Male	trans
cg06805218_ENSG00000227733	0.000117112	0.000313639	0.687206491	0.687206491	M1	Male	trans
cg21392220_SNORD115-4	0.000117114	0.000313643	-0.775097857	0.775097857	M1	Male	trans
cg12852285_RPL21P18	0.000117117	0.00031365	-0.450310718	0.450310718	M1	Male	trans
cg02427933_SEPTIN14	0.000117117	0.00031365	0.449539803	0.449539803	M1	Male	trans
cg02954524_MIR95	0.000117117	0.00031365	-0.67631492	0.67631492	M1	Male	trans
cg03351580_IGKV2D-30	0.000117118	0.000313651	-0.758035239	0.758035239	M1	Male	trans
cg03926165_OR2T10	0.000117118	0.000313651	-0.286160945	0.286160945	M1	Male	trans
cg06493154_LOXL4	0.000117118	0.000313651	0.570167716	0.570167716	M1	Male	trans
cg12163800_PRSS23	0.00011712	0.000313656	-2.440022955	2.440022955	M1	Male	trans
cg03734225_KRT18P28	0.000117121	0.000313658	-0.454703508	0.454703508	M1	Male	trans
cg12349933_RNA5SP221	0.000117121	0.000313658	0.973572358	0.973572358	M1	Male	trans
cg07264993_VSIG10	0.000117122	0.000313659	-0.450072336	0.450072336	M1	Male	trans
cg24968733_ZEB2-AS1	0.000117123	0.000313659	-0.507464366	0.507464366	M1	Male	trans
cg08569786_SNRPCP9	0.000117123	0.000313659	0.564440513	0.564440513	M1	Male	trans
cg02385593_NT5DC1P2	0.000117123	0.000313659	-0.410223552	0.410223552	M1	Male	trans
cg07919744_ENSG00000236750	0.000117125	0.000313664	-0.860686447	0.860686447	M1	Male	trans
cg03655023_SEC63	0.000117126	0.000313665	-0.535975638	0.535975638	M1	Male	trans
cg20321556_JPT2	0.000117126	0.000313666	1.216100048	1.216100048	M1	Male	trans
cg20692464_SLC22A11	0.000117129	0.000313672	-1.237435916	1.237435916	M1	Male	trans
cg12624031_GAGE12D	0.000117129	0.000313672	-0.46342095	0.46342095	M1	Male	trans
cg16237565_DPPA3	0.000117129	0.000313672	-0.405774789	0.405774789	M1	Male	trans
cg07330196_TET2	0.00011713	0.000313673	-0.688513477	0.688513477	M1	Male	trans
cg09221605_ENSG00000232546	0.000117131	0.000313674	-0.659718829	0.659718829	M1	Male	trans
cg06502685_MATN3	0.000117132	0.000313677	-0.296272696	0.296272696	M1	Male	trans
cg01037617_ENSG00000242814	0.000117133	0.000313677	0.400245591	0.400245591	M1	Male	trans
cg16963484_ENSG00000224025	0.000117134	0.00031368	-0.430158215	0.430158215	M1	Male	trans
cg11756968_DAZ2	0.000117134	0.00031368	-0.112769558	0.112769558	M1	Male	trans
cg19271242_TMEM176B	0.000117135	0.000313682	-0.329010334	0.329010334	M1	Male	trans
cg17300451_ZC3H12D	0.000117136	0.000313682	-0.644152687	0.644152687	M1	Male	trans
cg16569309_CSH2	0.000117136	0.000313682	-0.426899649	0.426899649	M1	Male	trans
cg17330935_SLC6A3	0.000117137	0.000313686	-0.43179714	0.43179714	M1	Male	trans
cg17969084_ENSG00000242444	0.000117138	0.000313687	0.461820641	0.461820641	M1	Male	trans
cg07405255_ZNF320	0.000117141	0.000313693	-0.829915168	0.829915168	M1	Male	trans
cg07284347_H1-7	0.000117141	0.000313693	-0.525368138	0.525368138	M1	Male	trans
cg24943459_RAC1P5	0.000117141	0.000313693	-0.832290339	0.832290339	M1	Male	trans
cg15889703_ENSG00000236555	0.000117141	0.000313693	-0.365437085	0.365437085	M1	Male	trans
cg15209419_TNFAIP3	0.000117142	0.000313694	-0.535405391	0.535405391	M1	Male	trans
cg10635593_KISS1R	0.000117142	0.000313694	0.32539323	0.32539323	M1	Male	trans
cg14039968_RTN4RL1	0.000117142	0.000313694	-0.494005033	0.494005033	M1	Male	trans
cg16793249_ENSG00000237640	0.000117145	0.000313699	-0.544372319	0.544372319	M1	Male	trans
cg05997357_HSD17B3	0.000117145	0.000313699	0.585844162	0.585844162	M1	Male	trans
cg01479912_ENSG00000235620	0.000117145	0.000313699	0.479102284	0.479102284	M1	Male	trans
cg26015513_SVOPL	0.000117146	0.000313699	-0.330202698	0.330202698	M1	Male	trans
cg04571903_KLF7P1	0.000117148	0.000313704	-0.368149875	0.368149875	M1	Male	trans
cg16167452_ENSG00000235858	0.000117148	0.000313705	0.73927102	0.73927102	M1	Male	trans
cg07170932_FOLR2	0.000117149	0.000313705	-0.469919405	0.469919405	M1	Male	trans
cg15877096_ENSG00000230221	0.000117149	0.000313705	-1.109796562	1.109796562	M1	Male	trans
cg19579176_CARTPT	0.00011715	0.000313705	-0.135153233	0.135153233	M1	Male	trans
cg22052629_TCERG1	0.00011715	0.000313705	-0.523086321	0.523086321	M1	Male	trans
cg07850274_HDAC2-AS2	0.00011715	0.000313705	-0.712119772	0.712119772	M1	Male	trans
cg24405307_CNN2P9	0.000117151	0.000313708	0.573539626	0.573539626	M1	Male	trans
cg13370086_FAM200B	0.000117154	0.000313715	-0.809992593	0.809992593	M1	Male	trans
cg18323824_ENSG00000224260	0.000117156	0.00031372	-0.424907138	0.424907138	M1	Male	trans
cg21961527_PRSS8	0.000117158	0.000313724	-0.448746219	0.448746219	M1	Male	trans
cg12269782_ENSG00000222031	0.000117159	0.000313725	0.755491027	0.755491027	M1	Male	trans
cg13031190_CNN2P8	0.000117159	0.000313725	-1.018464267	1.018464267	M1	Male	trans
cg06803261_SNORD115-21	0.000117162	0.000313731	-0.661849814	0.661849814	M1	Male	trans
cg04457964_CPB1	0.000117162	0.000313733	-0.856528788	0.856528788	M1	Male	trans
cg14924064_ABCC12	0.000117165	0.000313737	0.314392511	0.314392511	M1	Male	trans
cg10736692_LINC00941	0.000117165	0.000313737	-3.053403954	3.053403954	M1	Male	trans
cg16963484_TM7SF3	0.000117165	0.000313738	-0.406368939	0.406368939	M1	Male	trans
cg05920113_PLAU	0.000117166	0.000313739	0.703666317	0.703666317	M1	Male	trans
cg11056334_POC1B	0.000117167	0.00031374	-0.336428633	0.336428633	M1	Male	trans
cg17994629_LINC01519	0.00011717	0.000313747	-0.817457303	0.817457303	M1	Male	trans
cg11056334_MEAF6	0.00011717	0.000313747	-0.351691018	0.351691018	M1	Male	trans
cg25181043_ENSG00000215464	0.00011717	0.000313748	-0.441133073	0.441133073	M1	Male	trans
cg04666037_CSHL1	0.000117171	0.000313749	-0.711371593	0.711371593	M1	Male	trans
cg02973354_ENSG00000241357	0.000117171	0.000313749	0.511651512	0.511651512	M1	Male	trans
cg15042047_SPHKAP	0.000117172	0.000313751	-0.522772643	0.522772643	M1	Male	trans
cg02604403_CDNF	0.000117175	0.000313756	-0.688221028	0.688221028	M1	Male	trans
cg20983125_KIR3DL1	0.000117176	0.000313759	-0.589517389	0.589517389	M1	Male	trans
cg06721912_PADI1	0.000117176	0.00031376	0.608335521	0.608335521	M1	Male	trans
cg25880954_OR5K1	0.000117177	0.00031376	-0.097794827	0.097794827	M1	Male	trans
cg06635478_LINC01753	0.000117177	0.000313761	-0.422930571	0.422930571	M1	Male	trans
cg08989647_PIN1P1	0.000117178	0.000313761	-1.404086867	1.404086867	M1	Male	trans
cg23782583_ENSG00000236231	0.000117178	0.000313762	-0.451699131	0.451699131	M1	Male	trans
cg06027927_ENSG00000217231	0.000117179	0.000313763	-0.423871829	0.423871829	M1	Male	trans
cg21856015_RNA5SP229	0.000117179	0.000313764	-0.530957007	0.530957007	M1	Male	trans
cg10548700_PMP2	0.00011718	0.000313764	0.438317631	0.438317631	M1	Male	trans
cg05162456_ENSG00000226770	0.000117181	0.000313766	-0.472750161	0.472750161	M1	Male	trans
cg15833940_LHFPL6	0.000117182	0.000313766	0.384571015	0.384571015	M1	Male	trans
cg00241218_SIGLECL1	0.000117182	0.000313766	0.68630715	0.68630715	M1	Male	trans
cg24211572_MIR23A	0.000117182	0.000313766	-0.624453142	0.624453142	M1	Male	trans
cg18330281_PAMR1	0.000117183	0.000313768	-0.76699399	0.76699399	M1	Male	trans
cg07331276_CFAP61	0.000117183	0.000313768	-0.505207582	0.505207582	M1	Male	trans
cg01708411_ENSG00000243349	0.000117184	0.00031377	0.32231745	0.32231745	M1	Male	trans
cg09024862_MSANTD1	0.000117185	0.00031377	-0.57042103	0.57042103	M1	Male	trans
cg08426938_DLG1-AS1	0.000117186	0.000313773	-0.669522727	0.669522727	M1	Male	trans
cg21078196_POLR2CP1	0.000117186	0.000313773	-0.776822347	0.776822347	M1	Male	trans
cg20737909_ENSG00000235858	0.000117187	0.000313774	-0.481982004	0.481982004	M1	Male	trans
cg19938179_MYBL1	0.000117187	0.000313775	-0.565171689	0.565171689	M1	Male	trans
cg25245634_RNA5SP289	0.000117191	0.000313783	0.644858479	0.644858479	M1	Male	trans
cg24432376_ENSG00000223430	0.000117192	0.000313784	-0.549836288	0.549836288	M1	Male	trans
cg23352245_LINC02535	0.000117192	0.000313784	-0.804319857	0.804319857	M1	Male	trans
cg19082069_TIMM13	0.000117193	0.000313787	0.503048659	0.503048659	M1	Male	trans
cg09588157_ENSG00000226058	0.000117193	0.000313787	-1.78442806	1.78442806	M1	Male	trans
cg06491827_MTAPP1	0.000117194	0.000313788	-0.61332213	0.61332213	M1	Male	trans
cg19742687_ENSG00000237297	0.000117195	0.00031379	0.51942069	0.51942069	M1	Male	trans
cg04100910_USP9YP32	0.000117196	0.000313791	-0.85833508	0.85833508	M1	Male	trans
cg07512734_SNORD115-37	0.000117197	0.000313794	0.954895743	0.954895743	M1	Male	trans
cg24605553_RNU6ATAC3P	0.000117198	0.000313796	0.492194269	0.492194269	M1	Male	trans
cg13500029_ENSG00000223502	0.000117198	0.000313796	-0.903162232	0.903162232	M1	Male	trans
cg13605646_SLC25A6P6	0.000117199	0.000313798	-0.499637406	0.499637406	M1	Male	trans
cg14298792_MIR181C	0.0001172	0.0003138	0.63915838	0.63915838	M1	Male	trans
cg25588120_ZNF605	0.0001172	0.0003138	-0.327707104	0.327707104	M1	Male	trans
cg16532282_TNFRSF12A	0.000117201	0.000313801	0.570042327	0.570042327	M1	Male	trans
cg18941079_ENSG00000229067	0.000117203	0.000313806	-0.681990905	0.681990905	M1	Male	trans
cg09929408_GFRA1	0.000117205	0.000313811	-0.447777295	0.447777295	M1	Male	trans
cg04132177_RFESDP1	0.000117207	0.000313815	-0.346287524	0.346287524	M1	Male	trans
cg14780957_LINC02346	0.000117208	0.000313815	-0.566196088	0.566196088	M1	Male	trans
cg13114300_PCDHGA2	0.000117208	0.000313815	-0.605578756	0.605578756	M1	Male	trans
cg12750675_ENSG00000111788	0.000117208	0.000313815	-0.513027423	0.513027423	M1	Male	trans
cg11156873_RETNLB	0.00011721	0.000313818	-0.284142005	0.284142005	M1	Male	trans
cg04758826_GATA4	0.00011721	0.000313818	-1.132973838	1.132973838	M1	Male	trans
cg01710886_CHD5	0.000117212	0.00031382	0.841170615	0.841170615	M1	Male	trans
cg01235335_PEX5L	0.000117212	0.00031382	-0.265217537	0.265217537	M1	Male	trans
cg13899739_IGHV3-33	0.000117212	0.00031382	-0.823466955	0.823466955	M1	Male	trans
cg08083251_LINC01743	0.000117217	0.000313831	-0.651660775	0.651660775	M1	Male	trans
cg20821566_CD151	0.000117217	0.000313831	0.484156609	0.484156609	M1	Male	trans
cg15463454_HMGB3P13	0.000117217	0.000313831	-1.907477359	1.907477359	M1	Male	trans
cg17158894_C1QTNF1	0.000117217	0.000313831	-0.784450115	0.784450115	M1	Male	trans
cg13930375_GOLGA6L3	0.000117218	0.000313831	-0.555827794	0.555827794	M1	Male	trans
cg04726019_MIR146B	0.000117219	0.000313835	-0.501003377	0.501003377	M1	Male	trans
cg07666727_PSG2	0.00011722	0.000313836	-0.921249351	0.921249351	M1	Male	trans
cg06556435_PGGT1BP2	0.000117221	0.000313836	-0.805874317	0.805874317	M1	Male	trans
cg18453320_CALM2P4	0.000117221	0.000313836	-0.857118393	0.857118393	M1	Male	trans
cg19776984_ENSG00000233330	0.000117221	0.000313836	-0.840492974	0.840492974	M1	Male	trans
cg22087659_RPL12P40	0.000117222	0.000313836	0.619163611	0.619163611	M1	Male	trans
cg09819502_ENSG00000230192	0.000117222	0.000313836	0.330529858	0.330529858	M1	Male	trans
cg04837653_TMED6	0.000117223	0.000313838	-0.629890185	0.629890185	M1	Male	trans
cg08583127_SNORA71	0.000117223	0.000313839	-0.434977426	0.434977426	M1	Male	trans
cg11475325_CKMT1B	0.000117224	0.000313839	-0.477109171	0.477109171	M1	Male	trans
cg12678686_EIF3MP1	0.000117224	0.000313839	-0.608638954	0.608638954	M1	Male	trans
cg02514711_ENSG00000235523	0.000117224	0.000313839	0.314031913	0.314031913	M1	Male	trans
cg07492518_CFL1P2	0.000117224	0.000313839	1.107337082	1.107337082	M1	Male	trans
cg04608916_RNU7-19P	0.000117225	0.000313839	-0.7366518	0.7366518	M1	Male	trans
cg05463525_POTED	0.000117225	0.000313839	-0.59212995	0.59212995	M1	Male	trans
cg02125534_ENSG00000242968	0.000117225	0.000313839	-0.705948532	0.705948532	M1	Male	trans
cg26989911_GAGE12F	0.000117226	0.000313842	-0.469186909	0.469186909	M1	Male	trans
cg11086960_TMPO	0.000117227	0.000313843	-0.702181453	0.702181453	M1	Male	trans
cg04070489_CHRD	0.000117228	0.000313844	-0.934846521	0.934846521	M1	Male	trans
cg04112961_KEL	0.000117228	0.000313845	0.381610965	0.381610965	M1	Male	trans
cg19891612_NPM1P11	0.00011723	0.000313848	-0.67711531	0.67711531	M1	Male	trans
cg20802509_RGPD4-AS1	0.000117231	0.000313849	-0.724180227	0.724180227	M1	Male	trans
cg24711512_RNU4-82P	0.000117233	0.000313855	-0.42238364	0.42238364	M1	Male	trans
cg24952959_ENSG00000224541	0.000117233	0.000313855	0.521513105	0.521513105	M1	Male	trans
cg15392109_RNU6ATAC4P	0.000117233	0.000313855	0.645899866	0.645899866	M1	Male	trans
cg06703104_BPIFB3	0.000117234	0.000313856	0.727452342	0.727452342	M1	Male	trans
cg19748509_PIANP	0.000117237	0.000313859	0.574566784	0.574566784	M1	Male	trans
cg08661992_ENSG00000201151	0.000117238	0.000313859	-0.40423415	0.40423415	M1	Male	trans
cg26031613_ZNF816-ZNF321P	0.000117239	0.000313859	0.726320248	0.726320248	M1	Male	trans
cg14409406_PURA	0.000117239	0.000313859	-0.617067331	0.617067331	M1	Male	trans
cg16654079_RPL37P13	0.00011724	0.000313859	-0.491899053	0.491899053	M1	Male	trans
cg13370086_GLCE	0.00011724	0.000313859	-0.72102257	0.72102257	M1	Male	trans
cg06128142_PALM3	0.000117241	0.000313859	0.520065146	0.520065146	M1	Male	trans
cg18698902_ENSG00000205236	0.000117241	0.000313859	-0.440771269	0.440771269	M1	Male	trans
cg14105680_NDOR1	0.000117241	0.000313859	-0.533282313	0.533282313	M1	Male	trans
cg19938179_IGLV7-46	0.000117243	0.000313859	-0.66448553	0.66448553	M1	Male	trans
cg02644550_ALOX5AP	0.000117244	0.000313859	0.542942115	0.542942115	M1	Male	trans
cg15433807_BANK1	0.000117244	0.000313859	-1.653665965	1.653665965	M1	Male	trans
cg09024862_TRBV4-2	0.000117244	0.000313859	-0.828885654	0.828885654	M1	Male	trans
cg15806890_RNU6-1240P	0.000117244	0.000313859	-0.938117301	0.938117301	M1	Male	trans
cg15806890_RPL31P13	0.000117244	0.000313859	-1.108282888	1.108282888	M1	Male	trans
cg15806890_LINC01247	0.000117244	0.000313859	-1.108282888	1.108282888	M1	Male	trans
cg15806890_LINC01795	0.000117244	0.000313859	-1.108282888	1.108282888	M1	Male	trans
cg15806890_IGKV1OR2-3	0.000117244	0.000313859	-1.561532907	1.561532907	M1	Male	trans
cg15806890_DNAJC17P1	0.000117244	0.000313859	-1.108282888	1.108282888	M1	Male	trans
cg15806890_SNRPGP8	0.000117244	0.000313859	-0.552149163	0.552149163	M1	Male	trans
cg15806890_RNU2-16P	0.000117244	0.000313859	-0.595906548	0.595906548	M1	Male	trans
cg15806890_RNU2-48P	0.000117244	0.000313859	-0.908304733	0.908304733	M1	Male	trans
cg15806890_MIR548A1	0.000117244	0.000313859	-1.561532907	1.561532907	M1	Male	trans
cg15806890_RPS29P15	0.000117244	0.000313859	-1.561532907	1.561532907	M1	Male	trans
cg15806890_RPL30P12	0.000117244	0.000313859	-1.561532907	1.561532907	M1	Male	trans
cg15806890_MIR1-1HG	0.000117244	0.000313859	-1.108282888	1.108282888	M1	Male	trans
cg15806890_ENSG00000220204	0.000117244	0.000313859	-1.561532907	1.561532907	M1	Male	trans
cg15806890_RPL19P20	0.000117244	0.000313859	-0.641465098	0.641465098	M1	Male	trans
cg15806890_ENSG00000234932	0.000117244	0.000313859	-0.908304733	0.908304733	M1	Male	trans
cg15806890_ENSG00000237163	0.000117244	0.000313859	-0.641465098	0.641465098	M1	Male	trans
cg15806890_ENSG00000237480	0.000117244	0.000313859	-0.684899445	0.684899445	M1	Male	trans
cg15806890_RNU1-148P	0.000117244	0.000313859	-0.559384148	0.559384148	M1	Male	trans
cg15806890_RPS8P4	0.000117244	0.000313859	-0.595024614	0.595024614	M1	Male	trans
cg03734225_CRYBG3	0.000117245	0.000313859	-0.478657236	0.478657236	M1	Male	trans
cg13752562_IGLV1-50	0.000117245	0.00031386	-0.434536492	0.434536492	M1	Male	trans
cg22541572_H3C9P	0.000117247	0.000313864	-0.915655797	0.915655797	M1	Male	trans
cg04004768_LINC00973	0.000117248	0.000313866	-0.621676394	0.621676394	M1	Male	trans
cg21948601_DCT	0.000117248	0.000313866	-0.500348034	0.500348034	M1	Male	trans
cg20426932_ENSG00000225359	0.000117249	0.000313867	0.577950312	0.577950312	M1	Male	trans
cg01630869_ENSG00000231996	0.00011725	0.000313871	0.526533849	0.526533849	M1	Male	trans
cg20137750_SLC25A18P1	0.000117251	0.000313871	-0.575952179	0.575952179	M1	Male	trans
cg03689146_CNN2P9	0.000117252	0.000313872	-0.426625119	0.426625119	M1	Male	trans
cg19203369_IFNWP4	0.000117252	0.000313872	0.859447048	0.859447048	M1	Male	trans
cg02792740_TSPAN31	0.000117252	0.000313872	0.501988552	0.501988552	M1	Male	trans
cg25657443_RNU6-920P	0.000117252	0.000313872	-0.435622976	0.435622976	M1	Male	trans
cg09435249_PRR15L	0.000117253	0.000313873	-0.536422144	0.536422144	M1	Male	trans
cg00993677_RNU6-204P	0.000117254	0.000313875	-0.808569657	0.808569657	M1	Male	trans
cg14313932_RPL30P4	0.000117255	0.000313875	-0.576754871	0.576754871	M1	Male	trans
cg03910065_FAM157B	0.000117256	0.000313878	1.57748708	1.57748708	M1	Male	trans
cg20127288_LINC02832	0.000117256	0.000313878	-0.611680728	0.611680728	M1	Male	trans
cg23579481_SEC14L4	0.000117259	0.000313883	-0.807605588	0.807605588	M1	Male	trans
cg07198994_RPL10P11	0.000117259	0.000313883	-0.375083404	0.375083404	M1	Male	trans
cg18361467_RNU5F-6P	0.000117259	0.000313883	-1.077620678	1.077620678	M1	Male	trans
cg14893932_HLA-C	0.00011726	0.000313885	0.80139081	0.80139081	M1	Male	trans
cg21049965_SLC39A1	0.00011726	0.000313885	0.460532008	0.460532008	M1	Male	trans
cg18323824_LINC00469	0.000117264	0.000313896	-0.41738864	0.41738864	M1	Male	trans
cg13028038_CSAG1	0.000117265	0.000313897	-0.487002684	0.487002684	M1	Male	trans
cg20571761_SNORA70	0.000117267	0.000313902	-0.480239939	0.480239939	M1	Male	trans
cg25754561_PACSIN1	0.000117268	0.000313902	-0.678683728	0.678683728	M1	Male	trans
cg19077165_KAT7P1	0.000117269	0.000313903	-0.45352047	0.45352047	M1	Male	trans
cg21337411_FMO8P	0.000117269	0.000313903	-0.58117913	0.58117913	M1	Male	trans
cg03773226_SOX1-OT	0.000117269	0.000313903	1.308164283	1.308164283	M1	Male	trans
cg03179052_PBX3	0.000117269	0.000313903	-1.243078501	1.243078501	M1	Male	trans
cg11935592_KIF5A	0.00011727	0.000313905	-0.0549929	0.0549929	M1	Male	trans
cg07656719_LINC00272	0.00011727	0.000313905	-0.507574793	0.507574793	M1	Male	trans
cg23929072_RNU6-815P	0.000117272	0.000313909	0.48951121	0.48951121	M1	Male	trans
cg07850274_P4HA1	0.000117272	0.000313909	-0.597141262	0.597141262	M1	Male	trans
cg27272853_ZNF114P1	0.000117275	0.000313915	0.854885277	0.854885277	M1	Male	trans
cg11882358_LINC02449	0.000117275	0.000313916	-0.697981566	0.697981566	M1	Male	trans
cg22280068_PTPRC	0.000117276	0.000313917	-0.417115875	0.417115875	M1	Male	trans
cg04510815_KCNA7	0.000117276	0.000313917	-0.50739785	0.50739785	M1	Male	trans
cg13274077_LINC01717	0.000117277	0.000313918	-0.451347544	0.451347544	M1	Male	trans
cg14446103_HLA-DPA1	0.000117278	0.000313921	-0.402734133	0.402734133	M1	Male	trans
cg00759146_LINC01630	0.000117279	0.000313922	-0.660803589	0.660803589	M1	Male	trans
cg24431879_RPL23AP18	0.000117279	0.000313922	-0.764051283	0.764051283	M1	Male	trans
cg22052629_VBP1	0.000117281	0.000313925	-0.548030303	0.548030303	M1	Male	trans
cg03206304_PDGFRB	0.000117281	0.000313925	-0.787335377	0.787335377	M1	Male	trans
cg20936529_CSN1S2AP	0.000117282	0.000313926	-0.546945932	0.546945932	M1	Male	trans
cg10543947_LINC00475	0.000117285	0.000313935	0.34508579	0.34508579	M1	Male	trans
cg02934649_GJA8	0.000117286	0.000313936	0.855863849	0.855863849	M1	Male	trans
cg19632822_RFPL4AL1	0.000117287	0.000313938	-0.759315409	0.759315409	M1	Male	trans
cg16570157_TEX50	0.000117288	0.00031394	0.484583515	0.484583515	M1	Male	trans
cg17180012_ENSG00000227257	0.000117288	0.00031394	0.481648445	0.481648445	M1	Male	trans
cg15627834_ENSG00000234780	0.000117289	0.000313943	-0.573368275	0.573368275	M1	Male	trans
cg26034147_ENSG00000238224	0.000117291	0.000313945	-0.473041922	0.473041922	M1	Male	trans
cg24711324_OSR2	0.000117291	0.000313946	-0.540545913	0.540545913	M1	Male	trans
cg13316433_LINC01167	0.000117292	0.000313947	0.793694232	0.793694232	M1	Male	trans
cg07414422_APOBEC4	0.000117293	0.00031395	0.410770273	0.410770273	M1	Male	trans
cg23383887_RPS3AP27	0.000117294	0.000313951	-0.768127009	0.768127009	M1	Male	trans
cg18765801_LINC00362	0.000117294	0.000313952	-0.377713795	0.377713795	M1	Male	trans
cg10295807_RNA5SP235	0.000117296	0.000313955	-0.373204767	0.373204767	M1	Male	trans
cg06228183_LCE1D	0.000117296	0.000313955	0.411920376	0.411920376	M1	Male	trans
cg23209353_ENSG00000237479	0.000117297	0.000313955	0.624874919	0.624874919	M1	Male	trans
cg04054096_RN7SL553P	0.000117297	0.000313955	-0.221117811	0.221117811	M1	Male	trans
cg23983783_CCL17	0.000117297	0.000313956	-0.654500054	0.654500054	M1	Male	trans
cg03881934_CCDC144NL-AS1	0.000117298	0.000313957	-1.060397349	1.060397349	M1	Male	trans
cg11056334_EEF1E1P1	0.000117299	0.000313959	-0.410415209	0.410415209	M1	Male	trans
cg18438405_SPATA31B1P	0.0001173	0.000313959	-0.594355847	0.594355847	M1	Male	trans
cg10252580_GRB14	0.0001173	0.000313959	-0.763017646	0.763017646	M1	Male	trans
cg14041360_ENSG00000203987	0.0001173	0.000313959	-0.57255489	0.57255489	M1	Male	trans
cg16138690_NUMBL	0.000117301	0.000313961	-0.526385858	0.526385858	M1	Male	trans
cg07388216_BTLA	0.000117303	0.000313966	-1.07117481	1.07117481	M1	Male	trans
cg02514711_SNORA70	0.000117305	0.00031397	0.344606817	0.344606817	M1	Male	trans
cg03872677_BHLHB9	0.000117306	0.000313971	0.681601664	0.681601664	M1	Male	trans
cg16061472_LINC00690	0.000117308	0.000313971	-0.713180074	0.713180074	M1	Male	trans
cg15701795_TNKS1BP1	0.000117308	0.000313971	-0.773548996	0.773548996	M1	Male	trans
cg00758881_HSP90AA2P	0.000117308	0.000313971	0.618667983	0.618667983	M1	Male	trans
cg17969084_FLI1	0.000117309	0.000313971	0.408265257	0.408265257	M1	Male	trans
cg13409544_NBPF1	0.000117311	0.000313971	0.710631515	0.710631515	M1	Male	trans
cg12623735_TMEM63B	0.000117312	0.000313971	0.688665158	0.688665158	M1	Male	trans
cg06621919_CENPU	0.000117313	0.000313971	-0.513148917	0.513148917	M1	Male	trans
cg24311207_LINC01304	0.000117314	0.000313971	0.649331884	0.649331884	M1	Male	trans
cg24311207_SNCB	0.000117314	0.000313971	0.188529048	0.188529048	M1	Male	trans
cg24311207_LINC00395	0.000117314	0.000313971	0.513724876	0.513724876	M1	Male	trans
cg24311207_ELK2AP	0.000117314	0.000313971	0.104774097	0.104774097	M1	Male	trans
cg24311207_ENSG00000234296	0.000117314	0.000313971	0.272035661	0.272035661	M1	Male	trans
cg24311207_ENSG00000235350	0.000117314	0.000313971	0.513724876	0.513724876	M1	Male	trans
cg24311207_ENSG00000236544	0.000117314	0.000313971	0.513724876	0.513724876	M1	Male	trans
cg24311207_HNRNPA1P64	0.000117314	0.000313971	0.594679538	0.594679538	M1	Male	trans
cg24311207_MRPS21P2	0.000117314	0.000313971	0.356105108	0.356105108	M1	Male	trans
cg24311207_HNRNPA1P46	0.000117314	0.000313971	0.723820883	0.723820883	M1	Male	trans
cg24311207_CYCSP8	0.000117314	0.000313971	0.723820883	0.723820883	M1	Male	trans
cg24311207_EIF4BP4	0.000117314	0.000313971	0.723820883	0.723820883	M1	Male	trans
cg24311207_ATOH1	0.000117314	0.000313971	0.421028549	0.421028549	M1	Male	trans
cg24311207_MRPL42P3	0.000117314	0.000313971	0.421028549	0.421028549	M1	Male	trans
cg24311207_ANKRD49P4	0.000117314	0.000313971	0.723820883	0.723820883	M1	Male	trans
cg24311207_RNU6-246P	0.000117314	0.000313971	0.421028549	0.421028549	M1	Male	trans
cg24311207_OR51T1	0.000117314	0.000313971	0.297339769	0.297339769	M1	Male	trans
cg24311207_OR6C75	0.000117314	0.000313971	0.098486459	0.098486459	M1	Male	trans
cg24311207_OR4N5	0.000117314	0.000313971	0.05446529	0.05446529	M1	Male	trans
cg24311207_RNU6-616P	0.000117314	0.000313971	0.405686028	0.405686028	M1	Male	trans
cg24311207_ENSG00000225325	0.000117314	0.000313971	0.723820883	0.723820883	M1	Male	trans
cg24311207_ENSG00000229532	0.000117314	0.000313971	0.723820883	0.723820883	M1	Male	trans
cg24311207_ENSG00000237378	0.000117314	0.000313971	0.575346672	0.575346672	M1	Male	trans
cg27045845_ACTG1P10	0.000117314	0.000313972	-0.534979091	0.534979091	M1	Male	trans
cg11086960_OR13F1	0.000117315	0.000313973	-0.628719925	0.628719925	M1	Male	trans
cg00326788_SLC1A7	0.000117316	0.000313974	-0.366118639	0.366118639	M1	Male	trans
cg04487202_ENSG00000223754	0.000117317	0.000313976	-0.463803328	0.463803328	M1	Male	trans
cg01160724_RNU6-451P	0.00011732	0.000313985	-0.533452191	0.533452191	M1	Male	trans
cg18638769_SLC35G5	0.000117323	0.000313992	0.48572575	0.48572575	M1	Male	trans
cg10780890_GGT3P	0.000117324	0.000313992	0.332996176	0.332996176	M1	Male	trans
cg02792740_ACAT2	0.000117324	0.000313992	0.59500926	0.59500926	M1	Male	trans
cg16064295_DCTN4	0.000117324	0.000313992	-0.712730968	0.712730968	M1	Male	trans
cg10973146_ATP11A-AS1	0.000117325	0.000313993	-0.37810513	0.37810513	M1	Male	trans
cg10625365_OR7E116P	0.000117325	0.000313993	0.598529691	0.598529691	M1	Male	trans
cg07357091_VSIR	0.000117325	0.000313993	0.473737304	0.473737304	M1	Male	trans
cg17730176_PLCB3	0.000117326	0.000313993	0.649156643	0.649156643	M1	Male	trans
cg15833940_DMBX1	0.000117326	0.000313995	0.507048887	0.507048887	M1	Male	trans
cg11086960_YPEL2	0.000117327	0.000313996	-0.710743971	0.710743971	M1	Male	trans
cg16278658_RNU6-992P	0.000117328	0.000313998	-1.175905288	1.175905288	M1	Male	trans
cg11731414_POU6F2-AS2	0.000117329	0.000313999	-1.151450754	1.151450754	M1	Male	trans
cg02792740_UBE2W	0.000117331	0.000314004	0.573118389	0.573118389	M1	Male	trans
cg00736622_ITGA5	0.000117332	0.000314006	-0.321800396	0.321800396	M1	Male	trans
cg20009356_ELOCP28	0.000117332	0.000314006	-1.170129248	1.170129248	M1	Male	trans
cg03734225_CDK6	0.000117333	0.000314006	-0.519303728	0.519303728	M1	Male	trans
cg07793432_LZIC	0.000117333	0.000314008	-0.693410729	0.693410729	M1	Male	trans
cg20821566_RNF166	0.000117334	0.000314009	0.503084747	0.503084747	M1	Male	trans
cg13363608_ENSG00000222031	0.000117338	0.000314017	-0.668385132	0.668385132	M1	Male	trans
cg19285799_ARL1	0.000117338	0.000314017	0.972122272	0.972122272	M1	Male	trans
cg26015683_SRRM1P3	0.000117338	0.000314017	0.358622442	0.358622442	M1	Male	trans
cg15947977_ENSG00000236894	0.000117338	0.000314017	0.551459572	0.551459572	M1	Male	trans
cg23983887_KCNC4	0.00011734	0.000314022	0.5609384	0.5609384	M1	Male	trans
cg14267705_ZNF252P	0.000117341	0.000314022	-0.802810543	0.802810543	M1	Male	trans
cg06176987_KIRREL1	0.000117342	0.000314024	0.40197654	0.40197654	M1	Male	trans
cg09671109_COMMD4P2	0.000117344	0.000314029	0.25365756	0.25365756	M1	Male	trans
cg07596643_RNU6-1176P	0.000117344	0.000314029	0.380396692	0.380396692	M1	Male	trans
cg22660680_ENSG00000230694	0.000117345	0.00031403	-0.663856356	0.663856356	M1	Male	trans
cg21201844_LILRA5	0.000117345	0.00031403	0.170639199	0.170639199	M1	Male	trans
cg00264578_PCOTH	0.000117345	0.00031403	-0.519176273	0.519176273	M1	Male	trans
cg19290181_EIF3MP1	0.000117347	0.000314034	-0.713680626	0.713680626	M1	Male	trans
cg06846895_OR7E23P	0.000117348	0.000314035	-0.406774463	0.406774463	M1	Male	trans
cg03265671_FAM136BP	0.000117348	0.000314035	0.335424329	0.335424329	M1	Male	trans
cg03961340_MIR620	0.000117349	0.000314036	-0.356207647	0.356207647	M1	Male	trans
cg12398261_CAPG	0.000117349	0.000314036	3.498280876	3.498280876	M1	Male	trans
cg04999352_CCDC144NL	0.000117351	0.000314038	0.763609404	0.763609404	M1	Male	trans
cg24765791_BIRC7	0.000117351	0.000314038	-0.637511768	0.637511768	M1	Male	trans
cg04945651_HTR3D	0.000117351	0.000314038	-0.731900541	0.731900541	M1	Male	trans
cg14409406_TCTN3	0.000117353	0.000314042	-0.584512184	0.584512184	M1	Male	trans
cg12336269_ENSG00000225236	0.000117353	0.000314044	0.537758736	0.537758736	M1	Male	trans
cg07405255_DTL	0.000117354	0.000314045	-0.619296684	0.619296684	M1	Male	trans
cg01178818_RNA5SP289	0.000117357	0.000314053	-0.574585556	0.574585556	M1	Male	trans
cg07712598_DAB1	0.000117358	0.000314053	-0.474970012	0.474970012	M1	Male	trans
cg12173550_PCDH19	0.000117358	0.000314053	-0.969153966	0.969153966	M1	Male	trans
cg10524520_ENSG00000235575	0.000117358	0.000314053	-0.381421028	0.381421028	M1	Male	trans
cg09244297_TNFRSF19	0.000117358	0.000314053	-0.625114289	0.625114289	M1	Male	trans
cg15025375_SNRPCP15	0.00011736	0.000314056	-0.432959414	0.432959414	M1	Male	trans
cg24170716_H2BP9	0.000117362	0.000314062	-0.692407421	0.692407421	M1	Male	trans
cg17186655_IFNA4	0.000117364	0.000314065	0.487715014	0.487715014	M1	Male	trans
cg00458157_COX11P1	0.000117365	0.000314067	-0.671792851	0.671792851	M1	Male	trans
cg14732488_HPSE	0.000117365	0.000314067	-0.386393429	0.386393429	M1	Male	trans
cg27251155_SNORA36A	0.000117365	0.000314067	-0.508580531	0.508580531	M1	Male	trans
cg23383887_FGF7P2	0.000117365	0.000314067	-1.071168386	1.071168386	M1	Male	trans
cg16310808_MIR1277	0.000117366	0.000314067	-0.570278478	0.570278478	M1	Male	trans
cg02237629_CT47B1	0.000117367	0.000314067	0.68065703	0.68065703	M1	Male	trans
cg02237629_SNORD114-2	0.000117367	0.000314067	1.289044228	1.289044228	M1	Male	trans
cg08382137_ENSG00000240393	0.00011737	0.000314075	0.338198946	0.338198946	M1	Male	trans
cg07850274_NDUFAF2	0.00011737	0.000314075	-0.573095855	0.573095855	M1	Male	trans
cg22052629_VCPIP1	0.00011737	0.000314075	-0.546338374	0.546338374	M1	Male	trans
cg07216948_TIMP3	0.00011737	0.000314075	-0.417590994	0.417590994	M1	Male	trans
ch.12.1017720R_CDRT15	0.000117371	0.000314075	0.770968802	0.770968802	M1	Male	trans
cg13360249_RPL3L	0.000117372	0.000314077	-0.674249403	0.674249403	M1	Male	trans
cg11533680_ANKLE1	0.000117375	0.000314084	-0.623562376	0.623562376	M1	Male	trans
cg21860329_CCL17	0.000117375	0.000314084	-0.595127043	0.595127043	M1	Male	trans
cg26338386_PKD1P2	0.000117376	0.000314084	-0.756095013	0.756095013	M1	Male	trans
cg22444562_PSMD8	0.000117376	0.000314084	-0.48397158	0.48397158	M1	Male	trans
cg14732488_PPEF1-AS1	0.000117376	0.000314085	-0.527757379	0.527757379	M1	Male	trans
cg27195402_ADARB2-AS1	0.000117377	0.000314085	-0.615093135	0.615093135	M1	Male	trans
cg12315942_VIL1	0.000117377	0.000314086	-0.597239712	0.597239712	M1	Male	trans
cg19408449_SIDT1-AS1	0.000117378	0.000314088	-0.32821576	0.32821576	M1	Male	trans
cg07096305_SMAD5	0.000117379	0.00031409	0.517204314	0.517204314	M1	Male	trans
cg18180710_MTND3P6	0.00011738	0.000314091	0.794533779	0.794533779	M1	Male	trans
cg26460530_ENSG00000232958	0.000117381	0.000314092	0.924650608	0.924650608	M1	Male	trans
cg19311470_ENSG00000223536	0.000117381	0.000314092	0.496608803	0.496608803	M1	Male	trans
cg02671217_SLC30A6	0.000117381	0.000314092	-0.655177088	0.655177088	M1	Male	trans
cg05821771_MRPL11	0.000117382	0.000314094	-0.440760897	0.440760897	M1	Male	trans
cg19641384_USP9YP15	0.000117383	0.000314094	-0.788404003	0.788404003	M1	Male	trans
cg07543199_RNU6-901P	0.000117383	0.000314096	-0.578114875	0.578114875	M1	Male	trans
cg06307166_TEX47	0.000117385	0.000314099	-0.981696531	0.981696531	M1	Male	trans
cg04470905_ENSG00000218175	0.000117385	0.000314099	0.451582599	0.451582599	M1	Male	trans
cg16999170_POGLUT1	0.000117385	0.000314099	-0.866847242	0.866847242	M1	Male	trans
cg24711324_SUCLG2	0.000117387	0.000314103	-0.575988041	0.575988041	M1	Male	trans
cg20694425_ENSG00000111788	0.000117387	0.000314103	-0.516319221	0.516319221	M1	Male	trans
cg04208996_RNA5SP300	0.000117389	0.000314105	-0.837501742	0.837501742	M1	Male	trans
cg22351216_POU6F2-AS2	0.000117391	0.00031411	-0.799175759	0.799175759	M1	Male	trans
cg19024056_RHOXF1P1	0.000117394	0.000314119	0.594322764	0.594322764	M1	Male	trans
cg02792740_ABCA13	0.000117394	0.000314119	0.603149286	0.603149286	M1	Male	trans
cg07356135_DHFRP2	0.000117397	0.000314124	-0.632938318	0.632938318	M1	Male	trans
cg06627950_ENSG00000239739	0.000117397	0.000314125	-0.986490281	0.986490281	M1	Male	trans
cg15188881_ENSG00000228521	0.000117398	0.000314127	-0.817795296	0.817795296	M1	Male	trans
cg19238031_RNY4P13	0.0001174	0.000314127	-0.732519479	0.732519479	M1	Male	trans
cg11130915_HMGN1P35	0.0001174	0.000314127	0.719356376	0.719356376	M1	Male	trans
cg12319350_CCL17	0.0001174	0.000314127	-0.522706387	0.522706387	M1	Male	trans
cg16210324_RHBDF1P1	0.000117401	0.000314127	0.806324398	0.806324398	M1	Male	trans
cg03555371_RNU4-4P	0.000117401	0.000314127	-0.648056806	0.648056806	M1	Male	trans
cg09435249_ENSG00000242411	0.000117402	0.000314127	-0.520598699	0.520598699	M1	Male	trans
cg20312287_GGT8P	0.000117403	0.000314127	-0.261378065	0.261378065	M1	Male	trans
cg18014437_CSTA	0.000117404	0.000314127	0.405808606	0.405808606	M1	Male	trans
cg06781853_RNU4-72P	0.000117404	0.000314127	-0.389234074	0.389234074	M1	Male	trans
cg19935718_BHLHB9	0.000117405	0.000314127	0.707253813	0.707253813	M1	Male	trans
cg03983740_LINC01167	0.000117406	0.000314127	0.809310138	0.809310138	M1	Male	trans
cg08661992_RAD51AP1	0.000117406	0.000314127	-0.468933617	0.468933617	M1	Male	trans
cg16841727_CYP1A2	0.000117406	0.000314127	-0.099883518	0.099883518	M1	Male	trans
cg12513911_ENSG00000231986	0.000117407	0.000314127	1.239459331	1.239459331	M1	Male	trans
cg10055059_OR1G1	0.000117407	0.000314127	0.71206355	0.71206355	M1	Male	trans
cg18912484_ADARB2	0.000117409	0.000314127	0.948530011	0.948530011	M1	Male	trans
cg09993718_HTRA1	0.000117412	0.000314127	0.501865453	0.501865453	M1	Male	trans
cg14994777_CDKL1	0.000117412	0.000314127	-0.577523494	0.577523494	M1	Male	trans
cg13973727_HELT	0.000117412	0.000314127	-0.601401464	0.601401464	M1	Male	trans
cg16064295_AGK	0.000117412	0.000314127	-0.711823675	0.711823675	M1	Male	trans
cg11960435_KIRREL3-AS3	0.000117413	0.000314127	-0.321907337	0.321907337	M1	Male	trans
cg05389984_ZBTB47	0.000117414	0.000314127	0.515723466	0.515723466	M1	Male	trans
cg15912082_RNA5SP251	0.000117414	0.000314127	-0.675625336	0.675625336	M1	Male	trans
cg12855615_SPOCK1	0.000117414	0.000314127	-0.371942915	0.371942915	M1	Male	trans
cg02176651_MIR194-1	0.000117417	0.000314127	-0.74613343	0.74613343	M1	Male	trans
cg17106653_SNX18P3	0.000117417	0.000314127	0.703286937	0.703286937	M1	Male	trans
cg23798064_FLJ40288	0.000117417	0.000314127	-0.740942802	0.740942802	M1	Male	trans
cg03206304_LINC02022	0.000117419	0.000314127	-0.799110479	0.799110479	M1	Male	trans
cg09325375_ENSG00000237553	0.000117419	0.000314127	-0.091623728	0.091623728	M1	Male	trans
cg09325375_DMRTB1	0.000117419	0.000314127	-0.489456949	0.489456949	M1	Male	trans
cg09325375_LINC01745	0.000117419	0.000314127	-0.247043838	0.247043838	M1	Male	trans
cg09325375_MAPRE1P3	0.000117419	0.000314127	-0.165360908	0.165360908	M1	Male	trans
cg09325375_ZNF385D-AS2	0.000117419	0.000314127	-0.618657997	0.618657997	M1	Male	trans
cg09325375_FOXO1B	0.000117419	0.000314127	-0.689628199	0.689628199	M1	Male	trans
cg09325375_RPL7P27	0.000117419	0.000314127	-0.618657997	0.618657997	M1	Male	trans
cg09325375_H3P28	0.000117419	0.000314127	-0.689628199	0.689628199	M1	Male	trans
cg09325375_OR2A41P	0.000117419	0.000314127	-0.309328999	0.309328999	M1	Male	trans
cg09325375_RNU6-144P	0.000117419	0.000314127	-0.401139518	0.401139518	M1	Male	trans
cg09325375_IFNA7	0.000117419	0.000314127	-0.546783385	0.546783385	M1	Male	trans
cg09325375_IZUMO3	0.000117419	0.000314127	-0.386521764	0.386521764	M1	Male	trans
cg09325375_SNORA70C	0.000117419	0.000314127	-0.359633591	0.359633591	M1	Male	trans
cg09325375_ACTR3BP5	0.000117419	0.000314127	-0.689628199	0.689628199	M1	Male	trans
cg09325375_MAPK6P6	0.000117419	0.000314127	-0.150173253	0.150173253	M1	Male	trans
cg09325375_LINC01053	0.000117419	0.000314127	-0.401139518	0.401139518	M1	Male	trans
cg09325375_NPM1P22	0.000117419	0.000314127	-0.689628199	0.689628199	M1	Male	trans
cg09325375_MIR487B	0.000117419	0.000314127	-0.689628199	0.689628199	M1	Male	trans
cg09325375_OR4F15	0.000117419	0.000314127	-0.035391067	0.035391067	M1	Male	trans
cg09325375_KRTAP9-2	0.000117419	0.000314127	-0.689628199	0.689628199	M1	Male	trans
cg09325375_KRTAP9-8	0.000117419	0.000314127	-0.689628199	0.689628199	M1	Male	trans
cg09325375_RNU6-1021P	0.000117419	0.000314127	-0.689628199	0.689628199	M1	Male	trans
cg09325375_RNU6-924P	0.000117419	0.000314127	-0.489456949	0.489456949	M1	Male	trans
cg09325375_RPS11P1	0.000117419	0.000314127	-0.250398612	0.250398612	M1	Male	trans
cg09325375_KRTAP6-2	0.000117419	0.000314127	-0.489456949	0.489456949	M1	Male	trans
cg09325375_KRTAP6-1	0.000117419	0.000314127	-0.566587381	0.566587381	M1	Male	trans
cg09325375_BNIP3P2	0.000117419	0.000314127	-0.689628199	0.689628199	M1	Male	trans
cg09325375_ENSG00000203825	0.000117419	0.000314127	-0.689628199	0.689628199	M1	Male	trans
cg09325375_ENSG00000214259	0.000117419	0.000314127	-0.566587381	0.566587381	M1	Male	trans
cg09325375_RPL36AP52	0.000117419	0.000314127	-0.489456949	0.489456949	M1	Male	trans
cg09325375_ENSG00000223440	0.000117419	0.000314127	-0.689628199	0.689628199	M1	Male	trans
cg09325375_TCERG1P1	0.000117419	0.000314127	-0.689628199	0.689628199	M1	Male	trans
cg09325375_ENSG00000224585	0.000117419	0.000314127	-0.689628199	0.689628199	M1	Male	trans
cg09325375_NAP1L4P2	0.000117419	0.000314127	-0.462809537	0.462809537	M1	Male	trans
cg09325375_ENSG00000225519	0.000117419	0.000314127	-0.216186237	0.216186237	M1	Male	trans
cg09325375_ENSG00000230516	0.000117419	0.000314127	-0.348710428	0.348710428	M1	Male	trans
cg09325375_ENSG00000230680	0.000117419	0.000314127	-0.689628199	0.689628199	M1	Male	trans
cg09325375_ENSG00000231405	0.000117419	0.000314127	-0.689628199	0.689628199	M1	Male	trans
cg09325375_RPL30P15	0.000117419	0.000314127	-0.689628199	0.689628199	M1	Male	trans
cg09325375_RPS7P13	0.000117419	0.000314127	-0.489456949	0.489456949	M1	Male	trans
cg09325375_ENSG00000236403	0.000117419	0.000314127	-0.689628199	0.689628199	M1	Male	trans
cg09325375_ENSG00000236453	0.000117419	0.000314127	-0.462809537	0.462809537	M1	Male	trans
cg09325375_ENSG00000237920	0.000117419	0.000314127	-0.339283005	0.339283005	M1	Male	trans
cg09325375_USP9YP4	0.000117419	0.000314127	-0.689628199	0.689628199	M1	Male	trans
cg09325375_HMGB1P15	0.000117419	0.000314127	-0.618657997	0.618657997	M1	Male	trans
cg09753193_ENSG00000235010	0.00011742	0.000314128	-0.606042736	0.606042736	M1	Male	trans
cg08174789_SRGAP2-AS1	0.00011742	0.000314128	0.572243097	0.572243097	M1	Male	trans
cg16119907_COX6A2	0.00011742	0.000314129	-0.837874656	0.837874656	M1	Male	trans
cg09661713_IGFBP7	0.000117421	0.00031413	-0.965431901	0.965431901	M1	Male	trans
cg19693276_NPY	0.000117422	0.000314131	-0.407767117	0.407767117	M1	Male	trans
cg15487521_CISD1P1	0.000117422	0.000314131	-0.523088565	0.523088565	M1	Male	trans
cg04726019_RNU6-562P	0.000117422	0.000314131	-0.487680984	0.487680984	M1	Male	trans
cg25938960_PCBD2	0.000117423	0.000314131	-0.767214664	0.767214664	M1	Male	trans
cg03697766_ENSG00000224569	0.000117423	0.000314131	-0.684026046	0.684026046	M1	Male	trans
cg16569309_ENSG00000228206	0.000117423	0.000314131	-0.391190029	0.391190029	M1	Male	trans
cg08229224_CCNJ	0.000117424	0.000314131	-0.493810674	0.493810674	M1	Male	trans
cg12284789_NRG1	0.000117425	0.000314133	-0.748729898	0.748729898	M1	Male	trans
cg11218915_KCNJ6-AS1	0.000117425	0.000314133	-0.351925899	0.351925899	M1	Male	trans
cg06803261_RNU4-34P	0.000117426	0.000314133	-0.647202689	0.647202689	M1	Male	trans
cg00759146_RPP30	0.000117428	0.000314133	-0.627309933	0.627309933	M1	Male	trans
cg27560690_IFNL2	0.000117429	0.000314133	-0.214343445	0.214343445	M1	Male	trans
cg20651218_RPS29P3	0.00011743	0.000314133	-0.452816161	0.452816161	M1	Male	trans
cg01772677_OR5H14	0.000117431	0.000314133	-0.110485313	0.110485313	M1	Male	trans
cg13628022_KIF21B	0.000117433	0.000314133	0.457072532	0.457072532	M1	Male	trans
cg02987199_SNORD28B	0.000117434	0.000314133	-0.358660549	0.358660549	M1	Male	trans
cg10054332_FGF7P4	0.000117435	0.000314133	-1.036329902	1.036329902	M1	Male	trans
cg18894605_ENSG00000184188	0.000117437	0.000314133	-0.579772954	0.579772954	M1	Male	trans
cg16459944_LINC01777	0.000117438	0.000314133	-0.654449782	0.654449782	M1	Male	trans
cg16459944_OR6K2	0.000117438	0.000314133	-0.654449782	0.654449782	M1	Male	trans
cg16459944_FAM237A	0.000117438	0.000314133	-0.798537614	0.798537614	M1	Male	trans
cg16459944_MROH2B	0.000117438	0.000314133	-0.718536407	0.718536407	M1	Male	trans
cg16459944_OR2G1P	0.000117438	0.000314133	-0.654449782	0.654449782	M1	Male	trans
cg16459944_RNU6-300P	0.000117438	0.000314133	-0.924374118	0.924374118	M1	Male	trans
cg16459944_RNU2-54P	0.000117438	0.000314133	-1.125112347	1.125112347	M1	Male	trans
cg16459944_RNA5SP308	0.000117438	0.000314133	-0.755062982	0.755062982	M1	Male	trans
cg16459944_IGHV3-16	0.000117438	0.000314133	-0.600924641	0.600924641	M1	Male	trans
cg16459944_GOLGA6L2	0.000117438	0.000314133	-0.755062982	0.755062982	M1	Male	trans
cg16459944_LINC01733	0.000117438	0.000314133	-0.553532322	0.553532322	M1	Male	trans
cg16459944_TSPY7P	0.000117438	0.000314133	-1.125112347	1.125112347	M1	Male	trans
cg16459944_ENSG00000223615	0.000117438	0.000314133	-0.504663058	0.504663058	M1	Male	trans
cg16459944_ENSG00000225107	0.000117438	0.000314133	-0.654449782	0.654449782	M1	Male	trans
cg16459944_ENSG00000227090	0.000117438	0.000314133	-0.798537614	0.798537614	M1	Male	trans
cg16459944_TSPY8	0.000117438	0.000314133	-1.125112347	1.125112347	M1	Male	trans
cg16459944_ENSG00000229968	0.000117438	0.000314133	-0.377531491	0.377531491	M1	Male	trans
cg16459944_ENSG00000231266	0.000117438	0.000314133	-0.798537614	0.798537614	M1	Male	trans
cg16459944_TSPY10	0.000117438	0.000314133	-0.418927664	0.418927664	M1	Male	trans
cg16459944_SETP4	0.000117438	0.000314133	-0.459513075	0.459513075	M1	Male	trans
cg16459944_LINC01810	0.000117438	0.000314133	-1.125112347	1.125112347	M1	Male	trans
cg16459944_MTND1P29	0.000117438	0.000314133	-1.125112347	1.125112347	M1	Male	trans
cg16459944_MTND6P10	0.000117438	0.000314133	-1.125112347	1.125112347	M1	Male	trans
cg16459944_MTATP6P4	0.000117438	0.000314133	-1.125112347	1.125112347	M1	Male	trans
cg16459944_GAPDHP50	0.000117438	0.000314133	-1.125112347	1.125112347	M1	Male	trans
cg16459944_PCDHA1	0.000117438	0.000314133	-1.009326116	1.009326116	M1	Male	trans
cg16459944_MTATP6P31	0.000117438	0.000314133	-1.125112347	1.125112347	M1	Male	trans
cg16459944_RNU6-740P	0.000117438	0.000314133	-1.125112347	1.125112347	M1	Male	trans
cg16459944_LINC02661	0.000117438	0.000314133	-1.125112347	1.125112347	M1	Male	trans
cg16459944_OR6C5P	0.000117438	0.000314133	-1.125112347	1.125112347	M1	Male	trans
cg16459944_TIMM9P3	0.000117438	0.000314133	-1.125112347	1.125112347	M1	Male	trans
cg16459944_KRTAP10-10	0.000117438	0.000314133	-1.125112347	1.125112347	M1	Male	trans
cg16459944_ENSG00000217067	0.000117438	0.000314133	-1.125112347	1.125112347	M1	Male	trans
cg16459944_ENSG00000219622	0.000117438	0.000314133	-1.125112347	1.125112347	M1	Male	trans
cg16459944_ENSG00000228355	0.000117438	0.000314133	-1.125112347	1.125112347	M1	Male	trans
cg16459944_TSPY3	0.000117438	0.000314133	-1.125112347	1.125112347	M1	Male	trans
cg16459944_TSPY4	0.000117438	0.000314133	-1.125112347	1.125112347	M1	Male	trans
cg16459944_ENSG00000237085	0.000117438	0.000314133	-1.125112347	1.125112347	M1	Male	trans
cg16459944_ENSG00000238804	0.000117438	0.000314133	-1.125112347	1.125112347	M1	Male	trans
cg07110166_ENSG00000232905	0.000117438	0.000314133	-0.479712295	0.479712295	M1	Male	trans
cg05133155_ENSG00000232806	0.000117439	0.000314134	-0.415521601	0.415521601	M1	Male	trans
cg17952679_FABP5	0.000117439	0.000314135	-0.453564349	0.453564349	M1	Male	trans
cg11086960_RABGGTB	0.000117443	0.000314144	-0.666544163	0.666544163	M1	Male	trans
cg05400388_DUXAP9	0.000117443	0.000314144	-0.668156269	0.668156269	M1	Male	trans
cg20160035_TMEM239	0.000117444	0.000314146	-0.360910212	0.360910212	M1	Male	trans
cg01331923_ENSG00000234938	0.000117445	0.000314147	0.699964195	0.699964195	M1	Male	trans
cg24440633_SEMA3G	0.000117446	0.000314149	-0.671928155	0.671928155	M1	Male	trans
cg14013632_ISLR	0.00011745	0.000314159	-1.320896279	1.320896279	M1	Male	trans
cg26598859_RNA5SP387	0.000117451	0.000314161	-1.104851685	1.104851685	M1	Male	trans
cg20951978_FLG	0.000117452	0.000314161	0.411068045	0.411068045	M1	Male	trans
cg13229245_ENSG00000226376	0.000117452	0.000314161	0.408461438	0.408461438	M1	Male	trans
cg19431048_RNU6-984P	0.000117452	0.000314163	-0.418458036	0.418458036	M1	Male	trans
cg21945639_P3H2-AS1	0.000117453	0.000314163	0.4299337	0.4299337	M1	Male	trans
cg03029993_ENSG00000223593	0.000117454	0.000314165	-0.594481038	0.594481038	M1	Male	trans
cg08662017_MEAF6P1	0.000117455	0.000314167	0.395591413	0.395591413	M1	Male	trans
cg02736583_LINC01276	0.000117455	0.000314167	0.734555401	0.734555401	M1	Male	trans
cg12897690_MARK3P3	0.000117455	0.000314167	-0.585306466	0.585306466	M1	Male	trans
cg16274716_CARTPT	0.000117456	0.000314168	-0.114383453	0.114383453	M1	Male	trans
cg23099959_TOMM22P2	0.000117457	0.000314169	1.071413828	1.071413828	M1	Male	trans
cg07793432_FZR1	0.000117458	0.000314172	0.566997363	0.566997363	M1	Male	trans
cg17218270_EGFR-AS1	0.000117458	0.000314172	0.608726995	0.608726995	M1	Male	trans
cg13641244_ENSG00000222588	0.000117459	0.000314174	-0.410012228	0.410012228	M1	Male	trans
cg14013632_HNRNPA1P12	0.00011746	0.000314175	-1.740337015	1.740337015	M1	Male	trans
cg10897282_RPL37P2	0.00011746	0.000314175	-0.50178074	0.50178074	M1	Male	trans
cg14737164_LINC01994	0.000117462	0.00031418	-0.593885646	0.593885646	M1	Male	trans
cg25395304_TLCD2	0.000117463	0.00031418	-0.61672267	0.61672267	M1	Male	trans
cg07601093_KDM1B	0.000117463	0.00031418	0.780697955	0.780697955	M1	Male	trans
cg17477995_C12orf76	0.000117465	0.000314184	-0.501939391	0.501939391	M1	Male	trans
cg01974213_TEX35	0.000117466	0.000314187	-0.704802234	0.704802234	M1	Male	trans
cg11086960_SLU7	0.000117468	0.000314191	-0.666033858	0.666033858	M1	Male	trans
cg08229224_STIM2	0.00011747	0.000314195	-0.488732561	0.488732561	M1	Male	trans
cg05761112_KRT85	0.00011747	0.000314195	0.68596222	0.68596222	M1	Male	trans
cg07264993_ENSG00000224745	0.00011747	0.000314196	-0.469159312	0.469159312	M1	Male	trans
cg06635371_LINC00690	0.000117471	0.000314197	0.526685728	0.526685728	M1	Male	trans
cg24711512_OR5BH1P	0.000117472	0.000314198	-0.558280988	0.558280988	M1	Male	trans
cg10861390_TMEM229A	0.000117472	0.000314198	0.308645264	0.308645264	M1	Male	trans
cg00945746_CD300LG	0.000117473	0.000314198	-0.726282312	0.726282312	M1	Male	trans
cg11134437_DLG3-AS1	0.000117473	0.000314198	-0.693416756	0.693416756	M1	Male	trans
cg20695805_RNA5SP65	0.000117473	0.000314199	0.550310895	0.550310895	M1	Male	trans
cg14687118_LMO7DN-IT1	0.000117473	0.000314199	-0.36189993	0.36189993	M1	Male	trans
cg14924064_GRK3	0.000117475	0.000314201	0.499615043	0.499615043	M1	Male	trans
cg02399454_LINC00941	0.000117476	0.000314204	-0.333680468	0.333680468	M1	Male	trans
cg06503715_ENSG00000230908	0.000117477	0.000314205	-0.659322258	0.659322258	M1	Male	trans
cg02671217_GPR160P1	0.000117477	0.000314205	-0.359805194	0.359805194	M1	Male	trans
cg07979752_SMTNL1	0.000117477	0.000314205	0.674123836	0.674123836	M1	Male	trans
cg06499214_ZBED6CL	0.000117478	0.000314206	0.479168771	0.479168771	M1	Male	trans
cg24883009_DNM1P51	0.000117478	0.000314206	-0.509666146	0.509666146	M1	Male	trans
cg10991855_CLCA4	0.000117481	0.000314213	-0.31360965	0.31360965	M1	Male	trans
cg15609272_EIF4E1B	0.000117484	0.000314218	0.731385097	0.731385097	M1	Male	trans
cg14864044_C14orf180	0.000117484	0.000314218	-0.768687895	0.768687895	M1	Male	trans
cg02265810_MIR30E	0.000117484	0.000314218	-1.77431751	1.77431751	M1	Male	trans
cg02345572_GPR160P1	0.000117484	0.000314219	-0.369699812	0.369699812	M1	Male	trans
cg23111342_ENSG00000227499	0.000117485	0.000314219	0.704250427	0.704250427	M1	Male	trans
cg16274899_ENSG00000232668	0.000117486	0.00031422	0.295881432	0.295881432	M1	Male	trans
cg03692651_FZD9	0.000117486	0.00031422	0.19223871	0.19223871	M1	Male	trans
cg06817609_TRIM60P17	0.000117486	0.00031422	-0.400010094	0.400010094	M1	Male	trans
cg00829646_MTA3P1	0.000117488	0.000314223	-0.749997587	0.749997587	M1	Male	trans
cg09473676_HYOU1	0.000117488	0.000314223	0.450355363	0.450355363	M1	Male	trans
cg16078318_HDAC1P2	0.000117488	0.000314223	-0.630419732	0.630419732	M1	Male	trans
cg03734225_UPRT	0.000117491	0.000314229	-0.468212606	0.468212606	M1	Male	trans
cg04735960_PIEZO1P2	0.000117491	0.000314229	-0.890406448	0.890406448	M1	Male	trans
cg02723741_H4C8	0.000117493	0.000314235	-0.674550432	0.674550432	M1	Male	trans
cg19082069_FGF22	0.000117497	0.000314245	0.604717276	0.604717276	M1	Male	trans
cg07405255_ENSG00000230694	0.000117498	0.000314245	-0.958392693	0.958392693	M1	Male	trans
cg24481260_SLC8B1	0.000117501	0.000314252	0.695349438	0.695349438	M1	Male	trans
cg01336390_SYT4	0.000117501	0.000314253	0.160362663	0.160362663	M1	Male	trans
cg06384533_ENSG00000233565	0.000117502	0.000314254	1.063911905	1.063911905	M1	Male	trans
cg15701795_ENSG00000223837	0.000117503	0.000314255	-0.916530969	0.916530969	M1	Male	trans
cg06621919_ENSG00000235005	0.000117503	0.000314255	-0.774421621	0.774421621	M1	Male	trans
cg09272186_AP3S1	0.000117504	0.000314258	1.375616919	1.375616919	M1	Male	trans
cg16064295_ZNF91	0.000117505	0.000314261	-0.716383263	0.716383263	M1	Male	trans
cg23151860_ADGRE5	0.000117507	0.000314264	-0.798722134	0.798722134	M1	Male	trans
cg13892635_NHLH2	0.000117507	0.000314264	-0.126891136	0.126891136	M1	Male	trans
cg02877478_SLC13A5	0.000117508	0.000314265	0.937151657	0.937151657	M1	Male	trans
cg03868943_HMGN1P35	0.000117508	0.000314265	0.767788687	0.767788687	M1	Male	trans
cg07091544_LINC02408	0.000117509	0.000314265	-0.51906222	0.51906222	M1	Male	trans
cg06743283_SOHLH2	0.000117509	0.000314265	-0.613775789	0.613775789	M1	Male	trans
cg00661998_IGKV4-1	0.000117509	0.000314266	-0.810422956	0.810422956	M1	Male	trans
cg16999170_PGRMC1	0.000117511	0.00031427	-0.868792599	0.868792599	M1	Male	trans
cg27181968_HMGN2P13	0.000117512	0.000314271	-0.634651364	0.634651364	M1	Male	trans
cg03709475_RNU7-185P	0.000117512	0.000314271	0.887862129	0.887862129	M1	Male	trans
cg01087869_RN7SKP245	0.000117513	0.000314273	-0.750303932	0.750303932	M1	Male	trans
cg06621919_TMED10P2	0.000117516	0.000314281	-0.636854222	0.636854222	M1	Male	trans
cg11674404_MEA1	0.000117517	0.000314281	-0.436161587	0.436161587	M1	Male	trans
cg22253653_NFATC4	0.000117518	0.000314283	-0.337763265	0.337763265	M1	Male	trans
cg13508402_ENSG00000239498	0.000117519	0.000314285	-0.639055611	0.639055611	M1	Male	trans
cg13795336_MIR96	0.000117519	0.000314285	-0.424768952	0.424768952	M1	Male	trans
cg08881019_LINC01117	0.000117519	0.000314285	0.70813638	0.70813638	M1	Male	trans
cg09480417_TTC21B	0.00011752	0.000314285	-0.805551278	0.805551278	M1	Male	trans
cg00489898_PRG3	0.00011752	0.000314285	-0.607238437	0.607238437	M1	Male	trans
cg14560276_FMO2	0.000117521	0.000314286	-0.747417044	0.747417044	M1	Male	trans
cg01549082_HTR5A	0.000117521	0.000314286	-0.955768179	0.955768179	M1	Male	trans
cg11815008_PYCR1	0.000117522	0.000314289	-0.458913396	0.458913396	M1	Male	trans
cg27355761_PYY2	0.000117523	0.00031429	0.728925199	0.728925199	M1	Male	trans
cg06320828_ENSG00000223393	0.000117524	0.000314293	1.045715967	1.045715967	M1	Male	trans
cg18100127_OR7E129P	0.000117525	0.000314293	-0.336186586	0.336186586	M1	Male	trans
cg10099957_SPATA45	0.000117525	0.000314293	-0.540594447	0.540594447	M1	Male	trans
cg01269575_LINC00626	0.000117525	0.000314293	-0.536299956	0.536299956	M1	Male	trans
cg25122934_GKN2	0.000117527	0.000314298	-0.515357912	0.515357912	M1	Male	trans
cg22280068_RBM6	0.000117528	0.000314299	-0.706513195	0.706513195	M1	Male	trans
cg26548239_PRUNEP1	0.000117531	0.000314306	-0.42833453	0.42833453	M1	Male	trans
cg02792740_THUMPD2	0.000117531	0.000314306	0.500514657	0.500514657	M1	Male	trans
cg07850274_TMX4	0.000117531	0.000314307	-0.562354859	0.562354859	M1	Male	trans
cg08160224_RTN2	0.000117536	0.000314317	0.423827495	0.423827495	M1	Male	trans
cg20312287_ASS1P10	0.000117537	0.000314319	-0.491602373	0.491602373	M1	Male	trans
cg00758881_ERICH3	0.000117537	0.00031432	0.605538198	0.605538198	M1	Male	trans
cg04738673_RNVU1-33	0.000117538	0.000314322	-0.434017202	0.434017202	M1	Male	trans
cg11889721_LOXL4	0.000117539	0.000314322	0.521615966	0.521615966	M1	Male	trans
cg18087593_RN7SL337P	0.000117539	0.000314322	-0.453280309	0.453280309	M1	Male	trans
cg00743556_RNU6-1311P	0.000117539	0.000314322	-0.446293403	0.446293403	M1	Male	trans
cg00471652_SAFB2	0.000117539	0.000314322	0.705835209	0.705835209	M1	Male	trans
cg02671217_GNPDA1	0.000117539	0.000314322	-0.525711375	0.525711375	M1	Male	trans
cg04452065_LINC01797	0.00011754	0.000314322	0.52971947	0.52971947	M1	Male	trans
cg11002721_STX11	0.00011754	0.000314322	-0.791868758	0.791868758	M1	Male	trans
cg23691223_CDH24	0.00011754	0.000314322	0.666357019	0.666357019	M1	Male	trans
cg13114300_ENSG00000228293	0.000117541	0.000314324	-0.645508036	0.645508036	M1	Male	trans
cg15713912_AGER	0.000117543	0.000314327	0.678298488	0.678298488	M1	Male	trans
cg14409406_NDC1	0.000117543	0.000314327	-0.591890118	0.591890118	M1	Male	trans
cg12284268_MYOM3	0.000117543	0.000314327	-0.809566306	0.809566306	M1	Male	trans
cg15961889_KLHL32	0.000117546	0.000314332	-0.613869002	0.613869002	M1	Male	trans
cg01663008_LINC00845	0.000117546	0.000314333	0.610333812	0.610333812	M1	Male	trans
cg27408471_ENSG00000173366	0.000117548	0.000314336	0.80403635	0.80403635	M1	Male	trans
cg03549208_PRR34-AS1	0.000117548	0.000314337	-0.601317991	0.601317991	M1	Male	trans
cg19943770_ENSG00000227535	0.00011755	0.00031434	-0.518737045	0.518737045	M1	Male	trans
cg17051704_SRPK3	0.00011755	0.000314342	-0.503486578	0.503486578	M1	Male	trans
cg08361173_IFITM4P	0.000117551	0.000314343	1.059443493	1.059443493	M1	Male	trans
cg01915688_DTX1	0.000117552	0.000314344	-0.984747977	0.984747977	M1	Male	trans
cg04315121_PACSIN1	0.000117553	0.000314344	-0.682258958	0.682258958	M1	Male	trans
cg18301136_LINC02263	0.000117553	0.000314344	-0.39638646	0.39638646	M1	Male	trans
cg02288294_ENSG00000237994	0.000117553	0.000314344	-0.34405336	0.34405336	M1	Male	trans
cg26459473_RNU6-310P	0.000117553	0.000314344	-0.37919185	0.37919185	M1	Male	trans
cg14562619_ENSG00000205485	0.000117554	0.000314346	-0.554962616	0.554962616	M1	Male	trans
cg25156960_FTH1P12	0.000117555	0.000314346	0.718809598	0.718809598	M1	Male	trans
cg22052629_COP1	0.000117555	0.000314346	-0.554949736	0.554949736	M1	Male	trans
cg04294866_RPS15AP3	0.000117555	0.000314346	-1.079692595	1.079692595	M1	Male	trans
cg10413009_RNU6-236P	0.000117556	0.000314348	-0.759423524	0.759423524	M1	Male	trans
cg12148898_ENSG00000213605	0.000117557	0.000314349	0.692410844	0.692410844	M1	Male	trans
cg13841476_ERRFI1	0.000117557	0.000314349	-0.646268069	0.646268069	M1	Male	trans
cg04492287_ENSG00000228521	0.000117557	0.000314349	-0.778161328	0.778161328	M1	Male	trans
cg22976778_NFAM1	0.000117557	0.000314349	0.355659677	0.355659677	M1	Male	trans
cg11086960_RNU6ATAC38P	0.000117559	0.000314352	-0.84221647	0.84221647	M1	Male	trans
cg09201130_RNU6-431P	0.00011756	0.000314353	0.803156033	0.803156033	M1	Male	trans
cg19827854_RNU6-756P	0.00011756	0.000314353	-0.571688612	0.571688612	M1	Male	trans
cg15717212_CAMKK1	0.00011756	0.000314353	0.521441484	0.521441484	M1	Male	trans
cg22087659_MAGEA8-AS1	0.00011756	0.000314353	0.803900994	0.803900994	M1	Male	trans
cg18100127_ENSG00000232918	0.000117563	0.000314358	-0.310495422	0.310495422	M1	Male	trans
cg09755512_TBX2	0.000117564	0.000314361	-0.486768588	0.486768588	M1	Male	trans
cg07198994_ENSG00000204971	0.000117564	0.000314361	-0.387924166	0.387924166	M1	Male	trans
cg13419774_DOK2	0.000117568	0.000314369	0.637943227	0.637943227	M1	Male	trans
cg21759874_OR7E130P	0.000117568	0.000314371	-1.059892669	1.059892669	M1	Male	trans
cg13851767_ENSG00000222031	0.000117569	0.000314372	0.606523292	0.606523292	M1	Male	trans
cg12163508_PLAC8L1	0.00011757	0.000314375	-0.561325996	0.561325996	M1	Male	trans
cg14313932_ENSG00000243584	0.000117571	0.000314375	-0.584100709	0.584100709	M1	Male	trans
cg07410464_RN7SL704P	0.000117571	0.000314375	-0.617468451	0.617468451	M1	Male	trans
cg27245817_CDS2	0.000117571	0.000314375	-0.711631008	0.711631008	M1	Male	trans
cg23922134_HOMER2P1	0.000117573	0.000314379	-0.617834256	0.617834256	M1	Male	trans
cg26550235_SMIM21	0.000117574	0.000314382	0.475394627	0.475394627	M1	Male	trans
cg09435249_ENSG00000236556	0.000117575	0.000314383	-0.490505642	0.490505642	M1	Male	trans
cg12237289_RNU6-1164P	0.000117575	0.000314383	-0.607388292	0.607388292	M1	Male	trans
cg15411736_MARCO	0.000117576	0.000314384	-0.053141138	0.053141138	M1	Male	trans
cg02522311_ENSG00000227189	0.000117576	0.000314384	3.263418915	3.263418915	M1	Male	trans
cg19432198_PTPRH	0.000117579	0.000314389	0.639504223	0.639504223	M1	Male	trans
cg05103573_LINC00670	0.00011758	0.000314391	-0.591585884	0.591585884	M1	Male	trans
cg12612309_AMN	0.00011758	0.000314391	0.681067417	0.681067417	M1	Male	trans
cg20426932_ENSG00000225152	0.00011758	0.000314391	1.334142182	1.334142182	M1	Male	trans
cg18710053_ENSG00000228027	0.00011758	0.000314391	1.028882994	1.028882994	M1	Male	trans
cg20045882_MAST2	0.000117581	0.000314391	0.532906912	0.532906912	M1	Male	trans
cg09272186_GPR160	0.000117581	0.000314391	1.385481498	1.385481498	M1	Male	trans
cg27390524_AMYP1	0.000117581	0.000314391	-0.576868793	0.576868793	M1	Male	trans
cg14417873_OR13C3	0.000117582	0.000314391	-0.585699941	0.585699941	M1	Male	trans
cg18626502_FBXO10	0.000117582	0.000314391	0.896666465	0.896666465	M1	Male	trans
cg09884146_LINC01276	0.000117582	0.000314391	0.690605461	0.690605461	M1	Male	trans
cg02792740_DUT	0.000117582	0.000314391	0.602777526	0.602777526	M1	Male	trans
cg07543199_ENSG00000237208	0.000117582	0.000314391	-0.809017683	0.809017683	M1	Male	trans
cg17751220_EDN2	0.000117583	0.000314391	-0.959598702	0.959598702	M1	Male	trans
cg02807047_CASP2	0.000117583	0.000314391	0.625125932	0.625125932	M1	Male	trans
cg12845678_LZTS2	0.000117584	0.000314393	0.567388058	0.567388058	M1	Male	trans
cg03179052_IFT80	0.000117586	0.000314397	-1.226208139	1.226208139	M1	Male	trans
cg23404528_SNORA1B	0.000117586	0.000314397	0.458155868	0.458155868	M1	Male	trans
cg23289024_MTND4P15	0.000117587	0.000314399	0.606773055	0.606773055	M1	Male	trans
cg27245817_EIF4BP7	0.000117587	0.000314399	-0.622690558	0.622690558	M1	Male	trans
cg21520564_RGPD6	0.000117588	0.000314399	-0.717364929	0.717364929	M1	Male	trans
cg05901196_DAND5	0.000117589	0.000314402	0.588898918	0.588898918	M1	Male	trans
cg19232395_ENSG00000238066	0.000117589	0.000314402	-0.613189337	0.613189337	M1	Male	trans
cg00919118_LINC00656	0.000117593	0.00031441	2.483315381	2.483315381	M1	Male	trans
cg16001722_LINC01793	0.000117594	0.000314413	0.456675851	0.456675851	M1	Male	trans
cg14408831_MOB4P1	0.000117595	0.000314416	-0.997553686	0.997553686	M1	Male	trans
cg07830906_PTPRQ	0.000117596	0.000314417	-0.486889249	0.486889249	M1	Male	trans
cg01442214_ELOBP4	0.000117599	0.000314425	-0.34874373	0.34874373	M1	Male	trans
cg03038245_SNX18P4	0.0001176	0.000314427	-0.904567128	0.904567128	M1	Male	trans
cg15363314_KRTAP5-3	0.000117602	0.00031443	0.8165637	0.8165637	M1	Male	trans
cg16247465_SNORA60	0.000117603	0.000314431	-0.643324583	0.643324583	M1	Male	trans
cg13129612_LINC01793	0.000117603	0.000314432	0.354600824	0.354600824	M1	Male	trans
cg24264239_OR10N1P	0.000117604	0.000314434	-0.078280495	0.078280495	M1	Male	trans
cg15074728_KRT24	0.000117604	0.000314434	-0.299579615	0.299579615	M1	Male	trans
cg16274716_GAP43	0.000117605	0.000314434	-0.111839399	0.111839399	M1	Male	trans
cg02262162_ELK2BP	0.000117606	0.000314437	-0.431983879	0.431983879	M1	Male	trans
cg24332330_RNU6-763P	0.000117608	0.000314442	-0.24845652	0.24845652	M1	Male	trans
cg14579235_ENSG00000234425	0.000117609	0.000314443	-0.384885599	0.384885599	M1	Male	trans
cg20592691_ITPRID1	0.000117609	0.000314443	-0.60999741	0.60999741	M1	Male	trans
cg14203970_LPXN	0.000117611	0.000314446	-1.199269408	1.199269408	M1	Male	trans
cg11555335_ENSG00000218483	0.000117614	0.000314455	-0.584581956	0.584581956	M1	Male	trans
cg12658972_R3HDML	0.000117617	0.00031446	1.042576984	1.042576984	M1	Male	trans
cg08426938_MLLT3	0.000117617	0.00031446	-0.586720753	0.586720753	M1	Male	trans
cg14227773_ADAMTSL4	0.000117618	0.000314464	-0.482265721	0.482265721	M1	Male	trans
cg01293277_ASIC3	0.000117619	0.000314465	-0.620567367	0.620567367	M1	Male	trans
cg03038245_ANO5	0.000117621	0.000314469	-0.564814914	0.564814914	M1	Male	trans
cg22113116_ALDH3B2	0.000117622	0.000314472	0.396574021	0.396574021	M1	Male	trans
cg07850274_CBWD1	0.000117624	0.000314476	-0.676109102	0.676109102	M1	Male	trans
cg15980277_MTCO2P12	0.000117624	0.000314476	-0.198867886	0.198867886	M1	Male	trans
cg14457908_OR56B1	0.000117625	0.000314476	-0.621951647	0.621951647	M1	Male	trans
cg16064295_ENSG00000199571	0.000117625	0.000314476	-0.592895326	0.592895326	M1	Male	trans
cg07307760_LINC01714	0.000117627	0.000314482	-0.841188966	0.841188966	M1	Male	trans
cg12421834_SNORD90	0.000117628	0.000314484	0.512901979	0.512901979	M1	Male	trans
cg25445017_ENSG00000224366	0.000117629	0.000314485	0.715734698	0.715734698	M1	Male	trans
cg20150659_CDKN2C	0.000117631	0.00031449	-0.456905982	0.456905982	M1	Male	trans
cg16436181_P3H2	0.000117632	0.00031449	-0.596566584	0.596566584	M1	Male	trans
cg03339854_SSR1P2	0.000117632	0.00031449	-0.582771076	0.582771076	M1	Male	trans
cg03051617_ENSG00000214970	0.000117633	0.000314492	-0.917090491	0.917090491	M1	Male	trans
cg25122934_GRB7	0.000117634	0.000314495	0.368282981	0.368282981	M1	Male	trans
cg27082921_FRY-AS1	0.000117636	0.000314499	-0.779916186	0.779916186	M1	Male	trans
cg21822187_H1-7	0.000117637	0.0003145	0.723518013	0.723518013	M1	Male	trans
cg10378538_ENSG00000233565	0.000117637	0.0003145	-0.90582822	0.90582822	M1	Male	trans
cg11756968_SPTB	0.000117637	0.0003145	-0.164307748	0.164307748	M1	Male	trans
cg18805621_ENSG00000231769	0.000117637	0.0003145	-0.804797245	0.804797245	M1	Male	trans
cg12717664_ITLN1	0.000117638	0.000314501	-0.550762902	0.550762902	M1	Male	trans
cg11124021_ENSG00000227416	0.00011764	0.000314505	-0.460984478	0.460984478	M1	Male	trans
cg01972167_ENSG00000212342	0.000117641	0.000314505	0.64444519	0.64444519	M1	Male	trans
cg02931193_RAC1P5	0.000117641	0.000314505	-0.574132864	0.574132864	M1	Male	trans
cg04776812_APOC1	0.000117641	0.000314506	0.718739687	0.718739687	M1	Male	trans
cg02429487_RN7SL837P	0.000117642	0.000314507	-0.548444551	0.548444551	M1	Male	trans
cg26338867_GPR153	0.000117642	0.000314508	0.662777401	0.662777401	M1	Male	trans
cg02340312_KLF11	0.000117643	0.000314508	-0.544631628	0.544631628	M1	Male	trans
cg00154829_PDYN	0.000117643	0.000314508	-0.847764846	0.847764846	M1	Male	trans
cg21133255_SRRM3	0.000117644	0.000314511	-0.513475547	0.513475547	M1	Male	trans
cg21137446_GRHL3	0.000117645	0.000314511	0.586937457	0.586937457	M1	Male	trans
cg06689376_ASAP3	0.000117645	0.000314513	0.725409579	0.725409579	M1	Male	trans
cg27123208_ZNF575	0.000117646	0.000314513	0.782572038	0.782572038	M1	Male	trans
cg01426041_CLSTN2	0.000117647	0.000314515	-0.3305912	0.3305912	M1	Male	trans
cg01466631_H3P11	0.000117647	0.000314515	0.906579374	0.906579374	M1	Male	trans
cg19264743_PDE8B	0.000117651	0.000314525	-0.468753092	0.468753092	M1	Male	trans
cg02412345_PCDH11Y	0.000117652	0.000314525	-0.426604546	0.426604546	M1	Male	trans
cg19439837_MIR203A	0.000117652	0.000314526	-1.487618105	1.487618105	M1	Male	trans
cg16140565_SLC25A25-AS1	0.000117653	0.000314526	-0.74407267	0.74407267	M1	Male	trans
cg07320976_MTND2P12	0.000117653	0.000314526	-0.997843815	0.997843815	M1	Male	trans
cg07331276_ZC2HC1A	0.000117654	0.000314529	-0.567591844	0.567591844	M1	Male	trans
cg09817248_RNU6-269P	0.000117654	0.000314529	2.983939464	2.983939464	M1	Male	trans
cg15541863_ENSG00000231324	0.000117654	0.000314529	-0.573421658	0.573421658	M1	Male	trans
cg07850274_PIK3CB	0.000117656	0.00031453	-0.626072102	0.626072102	M1	Male	trans
cg01037617_BCRP7	0.000117656	0.00031453	0.676590977	0.676590977	M1	Male	trans
cg18319941_PKDCC	0.000117656	0.00031453	0.548556712	0.548556712	M1	Male	trans
cg03559183_LINC01771	0.000117656	0.00031453	-0.869058622	0.869058622	M1	Male	trans
cg11023174_RPL15P13	0.000117656	0.00031453	-0.497570558	0.497570558	M1	Male	trans
cg20223162_CCDC39	0.000117657	0.00031453	0.506006989	0.506006989	M1	Male	trans
cg02792740_SPATA7	0.000117657	0.00031453	0.567343376	0.567343376	M1	Male	trans
cg26930498_IGHV3-15	0.000117657	0.00031453	-0.796663096	0.796663096	M1	Male	trans
cg24952959_RNU1-78P	0.000117658	0.000314532	0.501771769	0.501771769	M1	Male	trans
cg24202000_EXTL1	0.000117659	0.000314533	-0.442176347	0.442176347	M1	Male	trans
cg02792740_GPM6B	0.000117659	0.000314533	0.597037026	0.597037026	M1	Male	trans
cg14552882_HOXD9	0.00011766	0.000314534	-0.852049616	0.852049616	M1	Male	trans
cg14989959_ENSG00000242667	0.00011766	0.000314535	0.600027934	0.600027934	M1	Male	trans
cg23383887_MEDAG	0.000117662	0.000314538	-0.515497163	0.515497163	M1	Male	trans
cg08047401_FGF17	0.000117662	0.000314538	-0.695394673	0.695394673	M1	Male	trans
cg12582819_GNG11	0.000117663	0.000314539	-0.540651878	0.540651878	M1	Male	trans
cg13172076_FAM13A	0.000117663	0.00031454	-0.859993165	0.859993165	M1	Male	trans
cg03433870_RNU4-7P	0.000117663	0.00031454	1.373384943	1.373384943	M1	Male	trans
cg03582285_LINC01206	0.000117664	0.000314541	-0.741133844	0.741133844	M1	Male	trans
cg07200348_IFITM3P3	0.000117666	0.000314543	-0.672490923	0.672490923	M1	Male	trans
cg24767368_SETD4-AS1	0.000117666	0.000314545	-0.609582413	0.609582413	M1	Male	trans
cg27208514_ANHX	0.000117667	0.000314546	-0.300970475	0.300970475	M1	Male	trans
cg18187859_H1-7	0.000117667	0.000314546	-0.638826111	0.638826111	M1	Male	trans
cg10736407_RN7SL645P	0.000117668	0.000314546	0.217245773	0.217245773	M1	Male	trans
cg08894280_LINC01327	0.000117668	0.000314546	-1.270825992	1.270825992	M1	Male	trans
cg02321289_MIR30E	0.000117668	0.000314546	0.334338447	0.334338447	M1	Male	trans
cg07091544_CGB2	0.00011767	0.000314549	-0.740730358	0.740730358	M1	Male	trans
cg17522386_ENSG00000232053	0.00011767	0.000314549	-0.788190372	0.788190372	M1	Male	trans
cg09189551_SOX9-AS1	0.00011767	0.00031455	-0.741358339	0.741358339	M1	Male	trans
cg15541606_KRT28	0.000117671	0.000314551	1.089869551	1.089869551	M1	Male	trans
cg16977073_BANK1	0.000117673	0.000314553	-0.806182895	0.806182895	M1	Male	trans
cg27545742_SCTR	0.000117674	0.000314556	0.785558975	0.785558975	M1	Male	trans
cg07405255_EDRF1-DT	0.000117674	0.000314556	-0.84685876	0.84685876	M1	Male	trans
cg07833852_ENSG00000233534	0.000117675	0.000314558	-0.463295824	0.463295824	M1	Male	trans
cg09929408_OPTC	0.000117675	0.000314558	-0.553373227	0.553373227	M1	Male	trans
cg10991855_DLD	0.000117676	0.000314559	-0.493028223	0.493028223	M1	Male	trans
cg02342233_H4C10P	0.000117676	0.000314559	-0.352856205	0.352856205	M1	Male	trans
cg02792740_RASGEF1B	0.000117678	0.000314562	0.488025311	0.488025311	M1	Male	trans
cg12852285_LYPLA1	0.000117679	0.000314564	-0.537640617	0.537640617	M1	Male	trans
cg08229224_CDC16	0.000117681	0.000314569	-0.470676343	0.470676343	M1	Male	trans
cg25002649_SLC5A9	0.000117687	0.000314584	-0.770865545	0.770865545	M1	Male	trans
cg10959048_RPS2P16	0.000117687	0.000314585	-0.748726502	0.748726502	M1	Male	trans
cg07190763_ATP11A-AS1	0.000117689	0.00031459	-0.434322177	0.434322177	M1	Male	trans
cg19082069_ATP6V0C	0.00011769	0.00031459	0.514277103	0.514277103	M1	Male	trans
cg04660200_HSD11B2	0.000117693	0.000314597	-0.906890488	0.906890488	M1	Male	trans
cg22720745_HMGB3P10	0.000117693	0.000314597	0.474824242	0.474824242	M1	Male	trans
cg05735659_TACR3	0.000117693	0.000314597	0.724915252	0.724915252	M1	Male	trans
cg11086960_MFSD14C	0.000117694	0.000314598	-0.706200905	0.706200905	M1	Male	trans
cg25947301_MIR99B	0.000117694	0.000314598	-0.462942233	0.462942233	M1	Male	trans
cg21613549_CPLANE1	0.000117695	0.0003146	-0.695136567	0.695136567	M1	Male	trans
cg08744069_RD3	0.000117696	0.000314602	-0.130965286	0.130965286	M1	Male	trans
cg19548667_RPL35AP21	0.000117697	0.000314602	-0.417620657	0.417620657	M1	Male	trans
cg25168653_U8	0.000117699	0.000314608	0.795513059	0.795513059	M1	Male	trans
cg23404528_DDIAS	0.000117702	0.000314614	0.382766899	0.382766899	M1	Male	trans
cg09182692_ICE2P2	0.000117704	0.000314618	-0.405938709	0.405938709	M1	Male	trans
cg06183849_CD300LG	0.000117704	0.000314618	0.831308524	0.831308524	M1	Male	trans
cg20983125_LINC00545	0.000117705	0.000314619	-0.517563932	0.517563932	M1	Male	trans
cg11880551_IGHD2-8	0.000117707	0.000314624	0.43999672	0.43999672	M1	Male	trans
cg07330196_NEK2	0.000117707	0.000314624	-0.592039868	0.592039868	M1	Male	trans
cg10729426_TNIP3	0.000117709	0.000314628	0.360433022	0.360433022	M1	Male	trans
cg18754417_CDK11A	0.000117709	0.000314628	-0.573218396	0.573218396	M1	Male	trans
cg18204091_GUSBP17	0.00011771	0.000314628	0.350509705	0.350509705	M1	Male	trans
cg09947311_RPL7AP52	0.00011771	0.000314628	0.685950521	0.685950521	M1	Male	trans
cg13028038_MIR571	0.00011771	0.000314629	-0.435994457	0.435994457	M1	Male	trans
cg08492041_LINC01713	0.000117712	0.000314632	0.664256491	0.664256491	M1	Male	trans
cg24856383_SHROOM3-AS1	0.000117712	0.000314632	1.081131522	1.081131522	M1	Male	trans
cg05505459_RAD51B	0.000117712	0.000314632	-0.775275009	0.775275009	M1	Male	trans
cg11360098_TNKS2-AS1	0.000117716	0.000314641	-0.472950264	0.472950264	M1	Male	trans
cg20784955_ENSG00000229261	0.000117716	0.000314641	-1.500215592	1.500215592	M1	Male	trans
cg07243941_PHF5GP	0.000117717	0.000314643	0.31283344	0.31283344	M1	Male	trans
cg17522386_IL21	0.000117717	0.000314643	-0.308831008	0.308831008	M1	Male	trans
cg08973565_MIR328	0.000117718	0.000314643	-0.62985899	0.62985899	M1	Male	trans
cg15446032_ENSG00000242140	0.000117719	0.000314644	-0.974560874	0.974560874	M1	Male	trans
cg11110036_RPS27AP1	0.000117719	0.000314644	-0.575124974	0.575124974	M1	Male	trans
cg14780957_MYL9	0.00011772	0.000314647	-0.477891147	0.477891147	M1	Male	trans
cg18889973_ZFAT	0.00011772	0.000314647	-0.738209685	0.738209685	M1	Male	trans
cg13799853_ABCA10	0.000117723	0.000314652	0.507547911	0.507547911	M1	Male	trans
cg10535675_BICD1P1	0.000117723	0.000314653	0.315816159	0.315816159	M1	Male	trans
cg03266048_ENSG00000242611	0.000117725	0.000314657	-0.542207804	0.542207804	M1	Male	trans
cg06696666_SDHDP6	0.000117726	0.000314658	-1.000769801	1.000769801	M1	Male	trans
cg03958058_ATP5PBP4	0.000117726	0.000314659	-0.619445585	0.619445585	M1	Male	trans
cg20468026_ENSG00000232806	0.000117729	0.000314665	-0.582929902	0.582929902	M1	Male	trans
cg12243172_FRY-AS1	0.000117729	0.000314666	-1.042947786	1.042947786	M1	Male	trans
cg14409406_PUM3	0.00011773	0.000314666	-0.62327192	0.62327192	M1	Male	trans
cg09221605_RPP38-DT	0.000117732	0.000314671	-0.6978894	0.6978894	M1	Male	trans
cg14947411_CACNG8	0.000117732	0.000314671	-0.430041999	0.430041999	M1	Male	trans
cg12800122_PSRC1	0.000117735	0.000314677	0.588295325	0.588295325	M1	Male	trans
cg06582935_OTOA	0.000117736	0.00031468	-0.513645684	0.513645684	M1	Male	trans
cg11067224_ENSG00000234311	0.000117736	0.00031468	-0.424170327	0.424170327	M1	Male	trans
cg24204406_FAM155A-IT1	0.000117737	0.00031468	-0.652260023	0.652260023	M1	Male	trans
cg06926377_DEFB130B	0.000117737	0.00031468	-0.749441435	0.749441435	M1	Male	trans
cg06926377_DEFB130A	0.000117737	0.00031468	-0.749441435	0.749441435	M1	Male	trans
cg13370086_HORMAD2	0.000117738	0.00031468	-0.6942311	0.6942311	M1	Male	trans
cg05868023_GHSR	0.000117738	0.000314681	0.659793939	0.659793939	M1	Male	trans
cg15469284_OR5K3	0.000117741	0.000314688	-0.618581071	0.618581071	M1	Male	trans
cg15113413_RNU6-310P	0.000117744	0.000314694	-1.014658791	1.014658791	M1	Male	trans
cg12398261_POP7	0.000117744	0.000314694	3.539977025	3.539977025	M1	Male	trans
cg13841476_TUBB4A	0.000117745	0.000314696	-0.596526461	0.596526461	M1	Male	trans
cg27380499_OR7E140P	0.000117747	0.0003147	0.150780073	0.150780073	M1	Male	trans
cg14507403_ENSG00000214919	0.000117749	0.000314706	-0.683746389	0.683746389	M1	Male	trans
cg16245706_RPSAP33	0.000117749	0.000314706	-0.61424046	0.61424046	M1	Male	trans
cg07850274_NUDT4	0.00011775	0.000314708	-0.671963157	0.671963157	M1	Male	trans
cg11889058_RPL23AP66	0.000117751	0.000314709	-0.912930462	0.912930462	M1	Male	trans
cg02949296_HOXD8	0.000117752	0.00031471	-1.287247277	1.287247277	M1	Male	trans
cg10869830_RPL39P39	0.000117752	0.00031471	0.430523396	0.430523396	M1	Male	trans
cg19113840_GLYATL3	0.000117753	0.00031471	-0.049678032	0.049678032	M1	Male	trans
cg01176826_LINC01310	0.000117753	0.00031471	0.351498209	0.351498209	M1	Male	trans
cg18318704_PRRX2-AS1	0.000117753	0.00031471	0.369974617	0.369974617	M1	Male	trans
cg15556748_TMEM174	0.000117755	0.000314714	0.360248586	0.360248586	M1	Male	trans
cg19984931_ENSG00000227416	0.000117755	0.000314714	-0.706978591	0.706978591	M1	Male	trans
cg19932577_KCNH4	0.000117755	0.000314714	-0.437155596	0.437155596	M1	Male	trans
cg17099445_ZNF619P1	0.000117756	0.000314715	-0.602267126	0.602267126	M1	Male	trans
cg09695851_IFNA13	0.000117756	0.000314716	-0.443907199	0.443907199	M1	Male	trans
cg00689020_SMIM21	0.000117758	0.000314719	0.570976888	0.570976888	M1	Male	trans
cg07096305_ALG6	0.000117759	0.000314722	0.568259418	0.568259418	M1	Male	trans
cg13249146_CTAG1B	0.00011776	0.000314724	-0.562143102	0.562143102	M1	Male	trans
cg11900509_APCS	0.000117761	0.000314724	-0.654162272	0.654162272	M1	Male	trans
cg14987596_BMP6	0.000117761	0.000314725	-0.654311429	0.654311429	M1	Male	trans
cg25657443_ANK1	0.000117762	0.000314727	-0.492913263	0.492913263	M1	Male	trans
cg23634134_CFL1P3	0.000117763	0.000314727	0.429141098	0.429141098	M1	Male	trans
cg13795336_ATG3P1	0.000117763	0.000314727	-0.528816597	0.528816597	M1	Male	trans
cg04525308_ENSG00000235932	0.000117763	0.000314727	-0.443943029	0.443943029	M1	Male	trans
cg15280675_TRIM60P17	0.000117764	0.000314728	-0.35588887	0.35588887	M1	Male	trans
cg01024069_SAR1AP1	0.000117764	0.000314728	-0.580494622	0.580494622	M1	Male	trans
cg03165426_ADI1P1	0.000117764	0.000314728	-0.573812646	0.573812646	M1	Male	trans
cg22819120_ENSG00000214147	0.000117766	0.000314731	-0.773834293	0.773834293	M1	Male	trans
cg11461787_ENSG00000229738	0.000117769	0.000314739	1.163261117	1.163261117	M1	Male	trans
cg15933501_ENSG00000234941	0.00011777	0.00031474	-0.572769873	0.572769873	M1	Male	trans
cg00866836_NDRG4	0.00011777	0.000314741	-0.233733645	0.233733645	M1	Male	trans
cg04206724_VSIG4	0.000117771	0.000314743	0.629546607	0.629546607	M1	Male	trans
cg22052629_TMX1	0.000117772	0.000314744	-0.525965246	0.525965246	M1	Male	trans
cg16616362_Y_RNA	0.000117773	0.000314745	-0.642088346	0.642088346	M1	Male	trans
cg15131202_ENSG00000232716	0.000117773	0.000314745	-0.444086777	0.444086777	M1	Male	trans
cg06032500_HAPLN2	0.000117773	0.000314745	-0.520868533	0.520868533	M1	Male	trans
cg10620680_BPIFB4	0.000117773	0.000314745	0.298596493	0.298596493	M1	Male	trans
cg22318551_PNPT1P2	0.000117774	0.000314745	-0.55545861	0.55545861	M1	Male	trans
cg04335295_SMAD6	0.000117777	0.000314753	0.829064854	0.829064854	M1	Male	trans
cg05099240_QPCT	0.000117777	0.000314753	-0.329377087	0.329377087	M1	Male	trans
cg17388638_ENSG00000240210	0.000117777	0.000314753	-0.405995804	0.405995804	M1	Male	trans
cg19703425_MIR3681HG	0.000117778	0.000314754	-1.007661014	1.007661014	M1	Male	trans
cg10932821_LOXL4	0.000117778	0.000314754	0.628168643	0.628168643	M1	Male	trans
cg27204205_ENSG00000232862	0.000117778	0.000314754	-1.109763713	1.109763713	M1	Male	trans
cg03055649_IL36G	0.00011778	0.000314757	-0.376422241	0.376422241	M1	Male	trans
cg04548815_ATXN2L	0.00011778	0.000314758	0.759681096	0.759681096	M1	Male	trans
cg14236618_ENSG00000231505	0.000117781	0.000314758	0.573298312	0.573298312	M1	Male	trans
cg05099240_IL19	0.000117781	0.000314758	-0.213755914	0.213755914	M1	Male	trans
cg13168129_SH2D6	0.000117781	0.000314758	0.196226793	0.196226793	M1	Male	trans
cg10991855_CPOX	0.000117782	0.00031476	-0.496835499	0.496835499	M1	Male	trans
cg05708441_ENSG00000234639	0.000117783	0.00031476	-0.679724012	0.679724012	M1	Male	trans
cg03881934_CYTOR	0.000117783	0.00031476	-0.897986198	0.897986198	M1	Male	trans
cg07793432_ECM2	0.000117785	0.000314765	-0.758325672	0.758325672	M1	Male	trans
cg21360245_MOGAT2	0.000117786	0.000314767	-0.552309398	0.552309398	M1	Male	trans
cg18026227_OR52L1	0.000117786	0.000314767	0.792475774	0.792475774	M1	Male	trans
cg03775500_DCST2	0.000117788	0.00031477	-0.765747171	0.765747171	M1	Male	trans
cg09943035_POLR1G	0.000117788	0.00031477	0.554755971	0.554755971	M1	Male	trans
cg09081941_LINC00265-2P	0.000117788	0.00031477	-0.193102105	0.193102105	M1	Male	trans
cg17388638_LINC01237	0.00011779	0.000314773	-0.489128296	0.489128296	M1	Male	trans
cg08845392_EIF4A1P6	0.000117793	0.00031478	-0.321747901	0.321747901	M1	Male	trans
cg05758100_UPP2	0.000117793	0.00031478	-0.801186225	0.801186225	M1	Male	trans
cg09272186_PRDX4	0.000117794	0.000314783	1.201150869	1.201150869	M1	Male	trans
cg08439705_ENSG00000217878	0.000117794	0.000314783	0.622874532	0.622874532	M1	Male	trans
cg11868136_POF1B	0.000117797	0.000314788	-0.374713051	0.374713051	M1	Male	trans
cg10729426_FCGR1A	0.000117797	0.000314789	0.522576648	0.522576648	M1	Male	trans
cg14867071_RPS6P20	0.0001178	0.000314793	0.750910777	0.750910777	M1	Male	trans
cg17338411_ENSG00000227120	0.0001178	0.000314793	-0.674678809	0.674678809	M1	Male	trans
cg17338411_ENSG00000235959	0.0001178	0.000314793	-0.674678809	0.674678809	M1	Male	trans
cg10669142_CD244	0.000117801	0.000314795	0.521477892	0.521477892	M1	Male	trans
cg23565821_REN	0.000117801	0.000314795	0.603772936	0.603772936	M1	Male	trans
cg24525967_MIR920	0.000117802	0.000314796	-0.447906928	0.447906928	M1	Male	trans
cg09483607_HNRNPLL	0.000117802	0.000314796	-0.630746653	0.630746653	M1	Male	trans
cg17969084_GAPDHP74	0.000117803	0.000314799	0.496871154	0.496871154	M1	Male	trans
cg12955111_LINC02534	0.000117804	0.000314799	-0.050673468	0.050673468	M1	Male	trans
cg20866389_PGA3	0.000117805	0.000314801	-0.899875605	0.899875605	M1	Male	trans
cg25644567_ENSG00000239593	0.000117806	0.000314802	0.399050944	0.399050944	M1	Male	trans
cg00333184_BRWD1P3	0.000117806	0.000314803	-0.612718917	0.612718917	M1	Male	trans
cg01062838_TMEM128	0.000117808	0.000314805	-0.967914523	0.967914523	M1	Male	trans
cg12267016_KLK2	0.000117809	0.000314805	0.472754442	0.472754442	M1	Male	trans
cg16247465_C8orf48	0.000117809	0.000314805	-0.409260669	0.409260669	M1	Male	trans
cg17945789_IGHD2-8	0.00011781	0.000314805	0.380874881	0.380874881	M1	Male	trans
cg16156113_AFG3L1P	0.00011781	0.000314805	-0.365159778	0.365159778	M1	Male	trans
cg15633919_ENSG00000200891	0.000117811	0.000314805	-0.499712012	0.499712012	M1	Male	trans
cg15633919_LINC02829	0.000117811	0.000314805	-0.744389593	0.744389593	M1	Male	trans
cg15633919_MTND5P17	0.000117811	0.000314805	-0.518610474	0.518610474	M1	Male	trans
cg15633919_ENSG00000212266	0.000117811	0.000314805	-0.249856006	0.249856006	M1	Male	trans
cg15633919_ENSG00000223422	0.000117811	0.000314805	-0.632791059	0.632791059	M1	Male	trans
cg15633919_ENSG00000228438	0.000117811	0.000314805	-0.319731032	0.319731032	M1	Male	trans
cg15633919_ENSG00000232512	0.000117811	0.000314805	-0.518610474	0.518610474	M1	Male	trans
cg15633919_FOXB2	0.000117811	0.000314805	-0.891581087	0.891581087	M1	Male	trans
cg15633919_ENSG00000233835	0.000117811	0.000314805	-0.891581087	0.891581087	M1	Male	trans
cg15633919_ENSG00000234613	0.000117811	0.000314805	-0.891581087	0.891581087	M1	Male	trans
cg02256631_LINC01067	0.000117811	0.000314806	0.643300945	0.643300945	M1	Male	trans
cg05688588_ANPEP	0.000117812	0.000314806	0.582005256	0.582005256	M1	Male	trans
cg15160746_TRIM15	0.000117812	0.000314807	0.679453939	0.679453939	M1	Male	trans
cg17096979_POTEH	0.000117813	0.000314809	-1.354325454	1.354325454	M1	Male	trans
cg11426344_SNORD54	0.000117814	0.000314809	-0.369425077	0.369425077	M1	Male	trans
cg08825286_RN7SKP296	0.000117817	0.000314818	-0.918177746	0.918177746	M1	Male	trans
cg16140565_LINC01323	0.000117818	0.00031482	-0.856683701	0.856683701	M1	Male	trans
cg20237815_HBA2	0.000117819	0.00031482	-0.30147699	0.30147699	M1	Male	trans
cg26662682_ENSG00000226296	0.000117819	0.00031482	-0.544778915	0.544778915	M1	Male	trans
cg11718675_ENSG00000224583	0.000117819	0.00031482	-0.814511493	0.814511493	M1	Male	trans
cg22052629_MMGT1	0.000117822	0.000314826	-0.58471722	0.58471722	M1	Male	trans
cg19101186_UPF3AP2	0.000117823	0.00031483	0.732635018	0.732635018	M1	Male	trans
cg10009194_HOXA11-AS	0.000117824	0.00031483	-0.812669201	0.812669201	M1	Male	trans
cg23899450_STAP1	0.000117824	0.00031483	-0.441817465	0.441817465	M1	Male	trans
cg03655023_IGIP	0.000117826	0.000314835	-0.597156091	0.597156091	M1	Male	trans
cg21258370_FFAR3	0.000117827	0.000314837	-0.253338768	0.253338768	M1	Male	trans
cg00726615_LINC01346	0.000117828	0.000314838	0.67499237	0.67499237	M1	Male	trans
cg03206660_ENSG00000236255	0.000117828	0.000314838	0.669579623	0.669579623	M1	Male	trans
cg11056334_ZNF699	0.000117829	0.000314838	-0.348373095	0.348373095	M1	Male	trans
cg21744417_HES7	0.000117829	0.000314838	-0.297519031	0.297519031	M1	Male	trans
cg20592691_LINC02052	0.00011783	0.000314839	0.837628446	0.837628446	M1	Male	trans
cg07330196_NAMPT	0.00011783	0.000314839	-0.421002982	0.421002982	M1	Male	trans
cg13370086_PLA2R1	0.00011783	0.000314839	-0.780696364	0.780696364	M1	Male	trans
cg19408449_S100G	0.000117831	0.000314842	-0.377976925	0.377976925	M1	Male	trans
cg07405255_CBX5P1	0.000117832	0.000314843	-0.771746572	0.771746572	M1	Male	trans
cg03029993_GOLGA8M	0.000117832	0.000314844	-1.06814059	1.06814059	M1	Male	trans
cg01594767_RNA5SP450	0.000117834	0.000314847	-0.172905616	0.172905616	M1	Male	trans
cg14821409_GAGE12C	0.000117839	0.000314859	-0.658859498	0.658859498	M1	Male	trans
cg20418101_FOXD2-AS1	0.000117842	0.000314867	-1.276477471	1.276477471	M1	Male	trans
cg08348957_CSMD2-AS1	0.000117843	0.000314869	-0.590931683	0.590931683	M1	Male	trans
cg05974788_FAM155A-IT1	0.000117843	0.000314869	3.366835156	3.366835156	M1	Male	trans
cg08818130_OR51AB1P	0.000117847	0.000314879	-1.125453961	1.125453961	M1	Male	trans
cg18763326_LINC01936	0.000117848	0.00031488	0.375682403	0.375682403	M1	Male	trans
cg22535327_CELA2B	0.00011785	0.000314885	-0.951567235	0.951567235	M1	Male	trans
cg07110166_RAB42	0.000117851	0.000314886	-0.445022293	0.445022293	M1	Male	trans
cg10198148_HOMER2	0.000117851	0.000314886	0.692369962	0.692369962	M1	Male	trans
cg00044848_OVAAL	0.000117852	0.000314888	-0.861104669	0.861104669	M1	Male	trans
cg07850274_PPIL6	0.000117853	0.00031489	-0.611494784	0.611494784	M1	Male	trans
cg00927151_SRGN	0.000117853	0.00031489	-0.452309137	0.452309137	M1	Male	trans
cg23974730_APOA1-AS	0.000117854	0.000314892	0.656641803	0.656641803	M1	Male	trans
cg17730176_EPHA1	0.000117855	0.000314892	0.654542004	0.654542004	M1	Male	trans
cg20176706_IGLJ5	0.000117855	0.000314892	0.95508703	0.95508703	M1	Male	trans
cg13845724_CELA2A	0.000117855	0.000314892	-0.497317536	0.497317536	M1	Male	trans
cg01861555_SRF	0.000117856	0.000314894	-1.672573892	1.672573892	M1	Male	trans
cg10133486_RN7SL263P	0.000117858	0.000314897	0.558927121	0.558927121	M1	Male	trans
cg09969919_RNU6-433P	0.000117858	0.000314897	-0.744978855	0.744978855	M1	Male	trans
cg23209762_KIR2DS4	0.00011786	0.000314902	-0.614763205	0.614763205	M1	Male	trans
cg02792740_LDAH	0.00011786	0.000314903	0.573181414	0.573181414	M1	Male	trans
cg07330196_FBXO32	0.000117861	0.000314904	-0.642464243	0.642464243	M1	Male	trans
cg08065101_GPR42	0.000117862	0.000314905	0.498694899	0.498694899	M1	Male	trans
cg01994308_CT83	0.000117863	0.000314907	0.546068955	0.546068955	M1	Male	trans
cg24919054_ANK1	0.000117865	0.000314907	0.744065749	0.744065749	M1	Male	trans
cg02792740_POLK	0.000117865	0.000314907	0.628511078	0.628511078	M1	Male	trans
cg11674404_KLHDC7A	0.000117866	0.000314907	-0.345739997	0.345739997	M1	Male	trans
cg00892312_OR11L1	0.000117867	0.000314907	0.322132962	0.322132962	M1	Male	trans
cg24439232_EXTL1	0.000117868	0.000314907	-0.475534587	0.475534587	M1	Male	trans
cg21361021_ENSG00000230563	0.000117868	0.000314907	0.65799088	0.65799088	M1	Male	trans
cg06747314_IKZF3	0.000117868	0.000314907	-0.486550671	0.486550671	M1	Male	trans
cg06669036_RNU6-1122P	0.00011787	0.000314907	-0.363685288	0.363685288	M1	Male	trans
cg08579780_ZP3	0.000117873	0.000314907	-0.598706576	0.598706576	M1	Male	trans
cg11086960_GPRASP2	0.000117873	0.000314907	-0.618005778	0.618005778	M1	Male	trans
cg20866389_PCOLCE	0.000117874	0.000314907	-0.868499807	0.868499807	M1	Male	trans
cg27614177_ENSG00000235785	0.000117875	0.000314907	0.755991542	0.755991542	M1	Male	trans
cg06103624_ABI2	0.000117875	0.000314907	-0.605784014	0.605784014	M1	Male	trans
cg22120018_ZSCAN5B	0.000117876	0.000314907	-0.648855016	0.648855016	M1	Male	trans
cg02154924_IFNA10	0.000117878	0.000314907	-0.714138048	0.714138048	M1	Male	trans
cg02154924_NF1P5	0.000117878	0.000314907	-0.381662188	0.381662188	M1	Male	trans
cg00456950_FOLR3	0.000117878	0.000314907	-0.553538623	0.553538623	M1	Male	trans
cg03591123_RNU6-777P	0.00011788	0.000314907	-0.156539918	0.156539918	M1	Male	trans
cg03591123_MIR1269A	0.00011788	0.000314907	-0.209937919	0.209937919	M1	Male	trans
cg03591123_RNU6-456P	0.00011788	0.000314907	-0.22531464	0.22531464	M1	Male	trans
cg03591123_LINC02810	0.00011788	0.000314907	-0.177036741	0.177036741	M1	Male	trans
cg03591123_RPL36AP10	0.00011788	0.000314907	-0.558593859	0.558593859	M1	Male	trans
cg03591123_LINC01774	0.00011788	0.000314907	-0.396456593	0.396456593	M1	Male	trans
cg03591123_IGKV1D-35	0.00011788	0.000314907	-0.558593859	0.558593859	M1	Male	trans
cg03591123_IGKV2D-26	0.00011788	0.000314907	-0.335772283	0.335772283	M1	Male	trans
cg03591123_HMGN2P22	0.00011788	0.000314907	-0.558593859	0.558593859	M1	Male	trans
cg03591123_RNU6-474P	0.00011788	0.000314907	-0.482471593	0.482471593	M1	Male	trans
cg03591123_LINC01940	0.00011788	0.000314907	-0.558593859	0.558593859	M1	Male	trans
cg03591123_CDYLP1	0.00011788	0.000314907	-0.558593859	0.558593859	M1	Male	trans
cg03591123_RPL7AP23	0.00011788	0.000314907	-0.558593859	0.558593859	M1	Male	trans
cg03591123_LINC02045	0.00011788	0.000314907	-0.558593859	0.558593859	M1	Male	trans
cg03591123_OTOL1	0.00011788	0.000314907	-0.558593859	0.558593859	M1	Male	trans
cg03591123_MEMO1P3	0.00011788	0.000314907	-0.396456593	0.396456593	M1	Male	trans
cg03591123_RNU6ATAC5P	0.00011788	0.000314907	-0.228362379	0.228362379	M1	Male	trans
cg03591123_PRL	0.00011788	0.000314907	-0.458931686	0.458931686	M1	Male	trans
cg03591123_RNU1-105P	0.00011788	0.000314907	-0.558593859	0.558593859	M1	Male	trans
cg03591123_GFRAL	0.00011788	0.000314907	-0.558593859	0.558593859	M1	Male	trans
cg03591123_C10orf120	0.00011788	0.000314907	-0.324920111	0.324920111	M1	Male	trans
cg03591123_RNU6-600P	0.00011788	0.000314907	-0.558593859	0.558593859	M1	Male	trans
cg03591123_LINC00410	0.00011788	0.000314907	-0.110738764	0.110738764	M1	Male	trans
cg03591123_RPS29P1	0.00011788	0.000314907	-0.558593859	0.558593859	M1	Male	trans
cg03591123_IGHD6-25	0.00011788	0.000314907	-0.324920111	0.324920111	M1	Male	trans
cg03591123_IGHD5-24	0.00011788	0.000314907	-0.396456593	0.396456593	M1	Male	trans
cg03591123_KRTAP4-3	0.00011788	0.000314907	-0.558593859	0.558593859	M1	Male	trans
cg03591123_KRTAP9-3	0.00011788	0.000314907	-0.282452927	0.282452927	M1	Male	trans
cg03591123_RNU7-186P	0.00011788	0.000314907	-0.558593859	0.558593859	M1	Male	trans
cg03591123_POTEH-AS1	0.00011788	0.000314907	-0.372838051	0.372838051	M1	Male	trans
cg03591123_ENSG00000197476	0.00011788	0.000314907	-0.385977274	0.385977274	M1	Male	trans
cg03591123_ENSG00000201500	0.00011788	0.000314907	-0.396456593	0.396456593	M1	Male	trans
cg03591123_RNA5SP513	0.00011788	0.000314907	-0.396456593	0.396456593	M1	Male	trans
cg03591123_RNA5SP505	0.00011788	0.000314907	-0.396456593	0.396456593	M1	Male	trans
cg03591123_ENSG00000212608	0.00011788	0.000314907	-0.282452927	0.282452927	M1	Male	trans
cg03591123_ENSG00000216368	0.00011788	0.000314907	-0.558593859	0.558593859	M1	Male	trans
cg03591123_KRT8P27	0.00011788	0.000314907	-0.426337142	0.426337142	M1	Male	trans
cg03591123_ENSG00000229486	0.00011788	0.000314907	-0.558593859	0.558593859	M1	Male	trans
cg03591123_ENSG00000232515	0.00011788	0.000314907	-0.558593859	0.558593859	M1	Male	trans
cg03591123_ENSG00000232663	0.00011788	0.000314907	-0.558593859	0.558593859	M1	Male	trans
cg03591123_ENSG00000235168	0.00011788	0.000314907	-0.341239087	0.341239087	M1	Male	trans
cg03591123_RNU6-829P	0.00011788	0.000314907	-0.200103724	0.200103724	M1	Male	trans
cg03591123_KRTAP4-6	0.00011788	0.000314907	-0.187436191	0.187436191	M1	Male	trans
cg03591123_KRTAP4-5	0.00011788	0.000314907	-0.48883413	0.48883413	M1	Male	trans
cg03591123_MIR548XHG	0.00011788	0.000314907	-0.542862635	0.542862635	M1	Male	trans
cg03747858_ENSG00000239216	0.000117881	0.000314907	-0.749279654	0.749279654	M1	Male	trans
cg04988471_TRBC1	0.000117882	0.000314908	-0.458379549	0.458379549	M1	Male	trans
cg21247923_HMGB1P17	0.000117882	0.000314908	-0.656562089	0.656562089	M1	Male	trans
cg20007245_HAPLN2	0.000117883	0.00031491	1.127540736	1.127540736	M1	Male	trans
cg08733159_RNU4-4P	0.000117883	0.00031491	0.556219362	0.556219362	M1	Male	trans
cg00137264_TMSB15A	0.000117883	0.00031491	-0.506399359	0.506399359	M1	Male	trans
cg09774124_CCSER1	0.000117884	0.000314911	-0.595558663	0.595558663	M1	Male	trans
cg08829140_RNU6-1055P	0.000117884	0.000314911	-0.632607	0.632607	M1	Male	trans
cg06846895_MRPS21P6	0.000117885	0.000314911	-0.366141271	0.366141271	M1	Male	trans
cg15912082_CEACAM18	0.000117885	0.000314912	-0.984347593	0.984347593	M1	Male	trans
cg19519593_MXRA5Y	0.000117886	0.000314912	-0.569804861	0.569804861	M1	Male	trans
cg02340312_SLC5A12	0.000117886	0.000314912	-0.547171495	0.547171495	M1	Male	trans
cg20025711_FAXDC2	0.000117888	0.000314916	-0.578959911	0.578959911	M1	Male	trans
cg18976191_RNU6-160P	0.000117888	0.000314916	-0.968516483	0.968516483	M1	Male	trans
cg13956907_NIFKP1	0.000117888	0.000314916	-0.769156975	0.769156975	M1	Male	trans
cg03958058_HMGA1P4	0.000117889	0.000314918	-0.506081693	0.506081693	M1	Male	trans
cg11086960_ENSG00000229733	0.000117893	0.000314928	-0.702925163	0.702925163	M1	Male	trans
cg11056334_DTD2	0.000117894	0.00031493	-0.36428778	0.36428778	M1	Male	trans
cg25938960_PUS3	0.000117895	0.00031493	-0.700602395	0.700602395	M1	Male	trans
cg06169048_IL4I1	0.000117895	0.000314932	-0.340581766	0.340581766	M1	Male	trans
cg27475875_GCM2	0.000117896	0.000314933	0.500834995	0.500834995	M1	Male	trans
cg24304928_ENSG00000239323	0.000117899	0.00031494	-1.145879341	1.145879341	M1	Male	trans
cg20045882_PHF12	0.0001179	0.000314941	0.525390013	0.525390013	M1	Male	trans
cg07139794_TRBVB	0.000117901	0.000314944	-0.661994858	0.661994858	M1	Male	trans
cg15938442_RNU1-151P	0.000117903	0.000314948	-0.817951442	0.817951442	M1	Male	trans
cg09855983_B4GALNT1	0.000117904	0.00031495	-0.871210184	0.871210184	M1	Male	trans
cg18555787_ENSG00000218410	0.000117905	0.000314951	-0.967124612	0.967124612	M1	Male	trans
cg15209419_H1-8	0.000117905	0.000314951	-0.446369549	0.446369549	M1	Male	trans
cg11128983_NFYCP2	0.000117905	0.000314951	-1.005842514	1.005842514	M1	Male	trans
cg04945651_ENSG00000237633	0.000117909	0.000314959	-0.563370501	0.563370501	M1	Male	trans
cg13841476_RASGEF1C	0.000117909	0.000314959	-0.534975923	0.534975923	M1	Male	trans
cg04665311_BVES	0.000117909	0.00031496	-0.228769277	0.228769277	M1	Male	trans
cg12656219_ENSG00000236414	0.000117911	0.000314962	-0.469899004	0.469899004	M1	Male	trans
cg00811340_MIR1289-2	0.000117911	0.000314962	-0.884073957	0.884073957	M1	Male	trans
cg06502685_FUCA2	0.000117911	0.000314963	-0.455096496	0.455096496	M1	Male	trans
cg20017123_ENSG00000225632	0.000117912	0.000314963	-0.52418921	0.52418921	M1	Male	trans
cg11540596_RSL24D1P3	0.000117912	0.000314963	-0.554213262	0.554213262	M1	Male	trans
cg12307698_ENSG00000224359	0.000117913	0.000314966	0.662859206	0.662859206	M1	Male	trans
cg07020979_ENSG00000229352	0.000117915	0.000314967	-0.468913288	0.468913288	M1	Male	trans
cg14504586_ENSG00000229699	0.000117915	0.000314967	-0.791658798	0.791658798	M1	Male	trans
cg16963484_VN1R21P	0.000117915	0.000314967	-0.41524769	0.41524769	M1	Male	trans
cg06634228_MIR921	0.000117916	0.000314968	0.481660455	0.481660455	M1	Male	trans
cg11861487_SCARB1	0.000117916	0.000314968	0.611895623	0.611895623	M1	Male	trans
cg16962558_TARDBPP2	0.000117917	0.00031497	-0.691646952	0.691646952	M1	Male	trans
cg06103624_ARHGAP42	0.000117918	0.000314972	-0.59015724	0.59015724	M1	Male	trans
cg04256864_ENSG00000228982	0.000117919	0.000314974	-0.636998514	0.636998514	M1	Male	trans
cg19408572_ENSG00000232557	0.000117919	0.000314974	0.584972506	0.584972506	M1	Male	trans
cg14446103_MYO7A	0.00011792	0.000314975	-0.467177307	0.467177307	M1	Male	trans
cg12852285_RHOQ	0.000117921	0.000314976	-0.531913294	0.531913294	M1	Male	trans
cg06805218_OTOG	0.000117921	0.000314976	0.70571782	0.70571782	M1	Male	trans
cg08229224_RAB33B	0.000117922	0.000314979	-0.503465751	0.503465751	M1	Male	trans
cg03655023_ATL2	0.000117923	0.000314979	-0.56750939	0.56750939	M1	Male	trans
cg03655023_RBM27	0.000117923	0.000314979	-0.551723844	0.551723844	M1	Male	trans
cg17185052_ACTBP14	0.000117923	0.000314979	-0.588889116	0.588889116	M1	Male	trans
cg23024553_PTGER4P2	0.000117925	0.000314983	-0.468138728	0.468138728	M1	Male	trans
cg18666982_RN7SL513P	0.000117925	0.000314983	-1.009584254	1.009584254	M1	Male	trans
cg10295807_RPL26P34	0.000117925	0.000314983	-0.469477275	0.469477275	M1	Male	trans
cg07405255_RANBP9	0.000117926	0.000314983	-0.76001913	0.76001913	M1	Male	trans
cg03655023_RNF138	0.000117927	0.000314986	-0.574810936	0.574810936	M1	Male	trans
cg04376709_SDK1	0.000117927	0.000314986	-1.809674648	1.809674648	M1	Male	trans
cg12012381_ENSG00000213431	0.000117929	0.00031499	0.849400693	0.849400693	M1	Male	trans
cg25587920_CCM2L	0.000117929	0.00031499	0.287403976	0.287403976	M1	Male	trans
cg17477995_THYN1	0.000117931	0.000314995	-0.454162943	0.454162943	M1	Male	trans
cg00154829_LINC00189	0.000117932	0.000314997	-0.507523704	0.507523704	M1	Male	trans
cg02838089_LINC02526	0.000117933	0.000314999	-1.190788435	1.190788435	M1	Male	trans
cg12475546_LINC01149	0.000117935	0.000315	0.701614867	0.701614867	M1	Male	trans
cg09705401_VPREB3	0.000117935	0.000315	-0.724145629	0.724145629	M1	Male	trans
cg15701795_ELL	0.000117935	0.000315	-0.792822651	0.792822651	M1	Male	trans
cg04548815_P2RY2	0.000117936	0.000315003	0.625928932	0.625928932	M1	Male	trans
cg26481249_CPN2	0.000117936	0.000315003	-0.668008497	0.668008497	M1	Male	trans
cg06955954_TRAJ48	0.000117937	0.000315003	-0.624447345	0.624447345	M1	Male	trans
cg11086960_YWHAB	0.00011794	0.000315011	-0.684366262	0.684366262	M1	Male	trans
cg14560276_RNVU1-30	0.00011794	0.000315011	-0.844635425	0.844635425	M1	Male	trans
cg27525020_WASH4P	0.00011794	0.000315011	-0.768718657	0.768718657	M1	Male	trans
cg03176298_RNY3P9	0.000117942	0.000315013	-0.662108781	0.662108781	M1	Male	trans
cg16507569_MOB4P1	0.000117942	0.000315013	-0.79771988	0.79771988	M1	Male	trans
cg07850274_FRK	0.000117942	0.000315014	-0.664262997	0.664262997	M1	Male	trans
cg08224187_NIP7P2	0.000117943	0.000315014	-0.853141333	0.853141333	M1	Male	trans
cg16064295_HNRNPL	0.000117943	0.000315014	-0.657011535	0.657011535	M1	Male	trans
cg08382137_ANGPTL2	0.000117943	0.000315014	0.428614823	0.428614823	M1	Male	trans
cg23378546_FLG	0.000117945	0.000315017	0.38983852	0.38983852	M1	Male	trans
cg25469923_CDK5R2	0.000117945	0.000315018	-0.074472024	0.074472024	M1	Male	trans
cg19203369_PHC1P1	0.000117946	0.000315018	0.984777071	0.984777071	M1	Male	trans
cg06088084_PEX12P1	0.000117946	0.000315018	0.456340304	0.456340304	M1	Male	trans
cg02514711_RNU6-1277P	0.000117947	0.00031502	0.309182339	0.309182339	M1	Male	trans
cg18810937_RPL7AP51	0.000117948	0.000315023	-0.412110627	0.412110627	M1	Male	trans
cg11249796_ADAMTS7	0.000117949	0.000315024	0.770197678	0.770197678	M1	Male	trans
cg00736622_MGAT5B	0.00011795	0.000315026	-0.55816983	0.55816983	M1	Male	trans
cg08426938_NOL8	0.00011795	0.000315026	-0.560393976	0.560393976	M1	Male	trans
cg14311085_ABHD17AP6	0.000117951	0.000315027	-0.438032391	0.438032391	M1	Male	trans
cg01952618_CD22	0.000117952	0.000315031	-0.84991795	0.84991795	M1	Male	trans
cg19776984_ENSG00000235005	0.000117952	0.000315031	-1.056155928	1.056155928	M1	Male	trans
cg20789819_TP53TG3C	0.000117953	0.000315033	-1.451571262	1.451571262	M1	Male	trans
cg14073423_ENSG00000225656	0.000117957	0.000315041	-0.415386767	0.415386767	M1	Male	trans
cg11360606_ATP6V0E1P3	0.000117957	0.000315042	-0.599589205	0.599589205	M1	Male	trans
cg14267705_MIR1200	0.000117958	0.000315043	-0.699014339	0.699014339	M1	Male	trans
cg14732488_AHR	0.000117959	0.000315045	-0.492482248	0.492482248	M1	Male	trans
cg04060288_MATN3	0.00011796	0.000315045	-0.628556213	0.628556213	M1	Male	trans
cg21011721_KHSRPP1	0.00011796	0.000315045	-0.358547315	0.358547315	M1	Male	trans
cg10487247_RN7SL263P	0.000117961	0.000315045	0.502759423	0.502759423	M1	Male	trans
cg05056349_TRAK1	0.000117961	0.000315045	0.603625197	0.603625197	M1	Male	trans
cg00044848_NXF4	0.000117961	0.000315045	-0.961357688	0.961357688	M1	Male	trans
cg24413597_RN7SL302P	0.000117961	0.000315045	-0.533037091	0.533037091	M1	Male	trans
cg22394530_RPL7P39	0.000117962	0.000315046	-0.692201025	0.692201025	M1	Male	trans
cg12156661_BACH2	0.000117962	0.000315046	-0.548647999	0.548647999	M1	Male	trans
cg04900782_SNURFL	0.000117964	0.000315048	-0.430342823	0.430342823	M1	Male	trans
cg08301542_ZDHHC20P2	0.000117964	0.000315048	0.693143419	0.693143419	M1	Male	trans
cg26378518_ENSG00000224661	0.000117964	0.000315048	-1.471591144	1.471591144	M1	Male	trans
cg00090697_POTEE	0.000117964	0.000315048	-0.537499228	0.537499228	M1	Male	trans
cg04662079_ZNF736P3Y	0.000117965	0.000315048	-1.142487685	1.142487685	M1	Male	trans
cg27390524_AWAT2	0.000117966	0.000315048	-0.47442121	0.47442121	M1	Male	trans
cg27208514_LRRC57P1	0.000117966	0.000315048	-0.420263854	0.420263854	M1	Male	trans
cg12776173_GSN-AS1	0.000117968	0.000315048	-0.688811094	0.688811094	M1	Male	trans
cg12088417_RNU6-1311P	0.00011797	0.000315048	-0.344488786	0.344488786	M1	Male	trans
cg09760986_FOXD4L5	0.000117971	0.000315048	-0.891557483	0.891557483	M1	Male	trans
cg18452169_RPL12P49	0.000117972	0.000315048	-0.744629683	0.744629683	M1	Male	trans
cg16977073_CD52	0.000117973	0.000315048	-0.742076558	0.742076558	M1	Male	trans
cg11056334_TNFSF11	0.000117974	0.000315048	-0.28129775	0.28129775	M1	Male	trans
cg16582255_ENSG00000236414	0.000117974	0.000315048	-0.378610385	0.378610385	M1	Male	trans
cg19073209_LINC01760	0.000117974	0.000315048	-0.707650444	0.707650444	M1	Male	trans
cg20910935_LIPK	0.000117975	0.000315048	-0.205092158	0.205092158	M1	Male	trans
cg27545742_H3C9P	0.000117975	0.000315048	-1.122422402	1.122422402	M1	Male	trans
cg07949309_ENSG00000236111	0.000117976	0.000315048	-1.204121578	1.204121578	M1	Male	trans
cg24001233_OR7E90P	0.000117977	0.000315048	-0.623860941	0.623860941	M1	Male	trans
cg08818130_SMARCA1	0.000117977	0.000315048	-1.091309434	1.091309434	M1	Male	trans
cg14203970_FRG2FP	0.000117978	0.000315048	-1.634009222	1.634009222	M1	Male	trans
cg14203970_HSBP1P2	0.000117978	0.000315048	-1.019978395	1.019978395	M1	Male	trans
cg16342049_SSX2	0.000117978	0.000315048	-0.101452022	0.101452022	M1	Male	trans
cg16342049_PPIAP60	0.000117978	0.000315048	-0.364981241	0.364981241	M1	Male	trans
cg16342049_SLC16A14P1	0.000117978	0.000315048	-0.975773165	0.975773165	M1	Male	trans
cg16342049_LINC00474	0.000117978	0.000315048	-0.550000613	0.550000613	M1	Male	trans
cg16342049_SSU72P6	0.000117978	0.000315048	-0.720770179	0.720770179	M1	Male	trans
cg16342049_SSX7	0.000117978	0.000315048	-0.654959092	0.654959092	M1	Male	trans
cg16342049_KLF17	0.000117978	0.000315048	-0.44682261	0.44682261	M1	Male	trans
cg16342049_YBX1P9	0.000117978	0.000315048	-0.771991889	0.771991889	M1	Male	trans
cg16342049_NPM1P51	0.000117978	0.000315048	-1.087710323	1.087710323	M1	Male	trans
cg16342049_GCNT1P5	0.000117978	0.000315048	-0.771991889	0.771991889	M1	Male	trans
cg16342049_RNU1-101P	0.000117978	0.000315048	-0.487886582	0.487886582	M1	Male	trans
cg16342049_DCAF4L2	0.000117978	0.000315048	-1.034193384	1.034193384	M1	Male	trans
cg16342049_HSP90AB7P	0.000117978	0.000315048	-0.771991889	0.771991889	M1	Male	trans
cg16342049_CUBNP3	0.000117978	0.000315048	-0.328178072	0.328178072	M1	Male	trans
cg16342049_OR1S2	0.000117978	0.000315048	-0.44682261	0.44682261	M1	Male	trans
cg16342049_RPS4XP15	0.000117978	0.000315048	-1.087710323	1.087710323	M1	Male	trans
cg16342049_SNORD114-16	0.000117978	0.000315048	-1.087710323	1.087710323	M1	Male	trans
cg16342049_OR2Z1	0.000117978	0.000315048	-0.500345266	0.500345266	M1	Male	trans
cg16342049_MIR371A	0.000117978	0.000315048	-0.44682261	0.44682261	M1	Male	trans
cg16342049_SLC25A6P1	0.000117978	0.000315048	-0.632693958	0.632693958	M1	Male	trans
cg16342049_KRTAP19-1	0.000117978	0.000315048	-0.546678095	0.546678095	M1	Male	trans
cg16342049_ENSG00000121388	0.000117978	0.000315048	-0.771991889	0.771991889	M1	Male	trans
cg16342049_C1orf68	0.000117978	0.000315048	-0.49380955	0.49380955	M1	Male	trans
cg16342049_Y_RNA	0.000117978	0.000315048	-0.771991889	0.771991889	M1	Male	trans
cg16342049_ENSG00000203971	0.000117978	0.000315048	-1.087710323	1.087710323	M1	Male	trans
cg16342049_ENSG00000219666	0.000117978	0.000315048	-0.771991889	0.771991889	M1	Male	trans
cg16342049_ENSG00000220556	0.000117978	0.000315048	-1.087710323	1.087710323	M1	Male	trans
cg16342049_ENSG00000226946	0.000117978	0.000315048	-1.087710323	1.087710323	M1	Male	trans
cg16342049_ENSG00000228095	0.000117978	0.000315048	-1.087710323	1.087710323	M1	Male	trans
cg16342049_ENSG00000228480	0.000117978	0.000315048	-1.087710323	1.087710323	M1	Male	trans
cg16342049_ENSG00000234811	0.000117978	0.000315048	-0.292409648	0.292409648	M1	Male	trans
cg04707531_TGM6	0.000117978	0.000315049	0.406247739	0.406247739	M1	Male	trans
cg06635478_RNY3P1	0.000117979	0.00031505	-0.53492813	0.53492813	M1	Male	trans
cg07139794_ENSG00000226996	0.000117979	0.00031505	-0.707758077	0.707758077	M1	Male	trans
cg10309244_RASSF4	0.000117982	0.000315056	0.757728272	0.757728272	M1	Male	trans
cg13973727_SAPCD2P3	0.000117984	0.000315061	-0.479785617	0.479785617	M1	Male	trans
cg14409406_QKI	0.000117984	0.000315061	-0.56029723	0.56029723	M1	Male	trans
cg00714597_ANLN	0.000117985	0.000315063	-0.439591812	0.439591812	M1	Male	trans
cg01538049_LINC02195	0.000117986	0.000315065	-0.526636688	0.526636688	M1	Male	trans
cg09417761_PSMC1P12	0.000117987	0.000315067	-0.795239128	0.795239128	M1	Male	trans
cg01665243_SATB2	0.00011799	0.000315072	0.742056461	0.742056461	M1	Male	trans
cg26841611_ENSG00000212930	0.00011799	0.000315072	-0.410605541	0.410605541	M1	Male	trans
cg08229103_IFNA13	0.000117991	0.000315073	0.540357585	0.540357585	M1	Male	trans
cg07868339_MIR125B1	0.000117991	0.000315075	-0.741282114	0.741282114	M1	Male	trans
cg25716065_ENSG00000213358	0.000117992	0.000315075	0.5455895	0.5455895	M1	Male	trans
cg04988471_SAMMSON	0.000117994	0.00031508	-0.49720695	0.49720695	M1	Male	trans
cg00534626_GPR26	0.000117994	0.00031508	-0.604334644	0.604334644	M1	Male	trans
cg19679651_RNU11-4P	0.000117996	0.000315084	-0.515029998	0.515029998	M1	Male	trans
cg11858667_ENSG00000227532	0.000117998	0.000315087	-0.672237098	0.672237098	M1	Male	trans
cg13868026_RNU6-125P	0.000117998	0.000315087	-0.404412642	0.404412642	M1	Male	trans
cg08595278_ENSG00000236887	0.000117999	0.000315088	-0.604731872	0.604731872	M1	Male	trans
cg08056069_PSAT1P4	0.000117999	0.000315088	0.627577214	0.627577214	M1	Male	trans
cg07888738_LCE1F	0.000117999	0.000315089	0.638947347	0.638947347	M1	Male	trans
cg13546658_SNORA70	0.000118001	0.000315093	0.527030131	0.527030131	M1	Male	trans
cg01609658_ENSG00000230698	0.000118002	0.000315095	0.610722395	0.610722395	M1	Male	trans
cg08084788_GDI2P2	0.000118003	0.000315096	-0.651702999	0.651702999	M1	Male	trans
cg18447344_COL11A2P1	0.000118004	0.000315098	-0.517515897	0.517515897	M1	Male	trans
cg02792740_EXOSC3	0.000118005	0.000315099	0.607455001	0.607455001	M1	Male	trans
cg08358620_APCS	0.000118005	0.0003151	0.571291812	0.571291812	M1	Male	trans
cg22298088_C8orf82	0.000118006	0.000315102	-0.489046105	0.489046105	M1	Male	trans
cg01703858_ANKRD30BP3	0.000118007	0.000315104	0.31388449	0.31388449	M1	Male	trans
cg21144161_MGC27382	0.000118008	0.000315104	-0.614356074	0.614356074	M1	Male	trans
cg02671217_ERO1B	0.000118009	0.000315106	-0.622074186	0.622074186	M1	Male	trans
cg04060288_AWAT2	0.000118009	0.000315107	-0.92953848	0.92953848	M1	Male	trans
cg02671217_TAB2	0.000118009	0.000315107	-0.585730398	0.585730398	M1	Male	trans
cg21016503_GACAT3	0.000118011	0.000315108	0.693430269	0.693430269	M1	Male	trans
cg13226232_OR10V1	0.000118011	0.000315108	-0.563181217	0.563181217	M1	Male	trans
cg27032760_DEPDC7	0.000118011	0.000315108	-0.491271161	0.491271161	M1	Male	trans
cg02562299_RADX	0.000118011	0.000315108	-0.510515298	0.510515298	M1	Male	trans
cg15113413_PROX2	0.000118011	0.000315108	-1.023208763	1.023208763	M1	Male	trans
cg26548239_GPC6	0.000118012	0.000315109	-0.414541317	0.414541317	M1	Male	trans
cg12656219_OR2B8P	0.000118012	0.000315109	-0.776404413	0.776404413	M1	Male	trans
cg00171290_FAM157A	0.000118012	0.000315109	-1.733497854	1.733497854	M1	Male	trans
cg26231430_C2orf80	0.000118013	0.000315111	-1.029688507	1.029688507	M1	Male	trans
cg06180895_DUXAP9	0.000118014	0.000315112	-0.695327399	0.695327399	M1	Male	trans
cg07793432_PDE4D	0.000118015	0.000315114	-0.629282871	0.629282871	M1	Male	trans
cg00018229_NANOGP9	0.000118016	0.000315114	-1.163143487	1.163143487	M1	Male	trans
cg13767506_ENSG00000231930	0.000118016	0.000315115	-0.38417226	0.38417226	M1	Male	trans
cg17648080_LINC01679	0.000118017	0.000315117	0.586555743	0.586555743	M1	Male	trans
cg03129394_DMBT1L1	0.000118018	0.000315117	-0.63267077	0.63267077	M1	Male	trans
cg02437787_ENSG00000235951	0.000118018	0.000315118	-0.540323527	0.540323527	M1	Male	trans
cg11056334_RNF170	0.000118019	0.000315119	-0.385467128	0.385467128	M1	Male	trans
cg08690235_RN7SL60P	0.00011802	0.000315121	-0.470518954	0.470518954	M1	Male	trans
cg07330196_RTP3	0.00011802	0.000315122	-0.627812384	0.627812384	M1	Male	trans
cg16963484_NPM1P24	0.000118021	0.000315123	-0.358035027	0.358035027	M1	Male	trans
cg05929553_ENSG00000227755	0.000118023	0.000315129	-0.583924911	0.583924911	M1	Male	trans
cg14794599_SPOCK3	0.000118026	0.000315134	-0.534882851	0.534882851	M1	Male	trans
cg02782331_RNF13	0.000118028	0.000315139	-0.583743802	0.583743802	M1	Male	trans
cg00999469_PRPSAP1	0.000118028	0.000315139	0.761110129	0.761110129	M1	Male	trans
cg06234051_SFR1P2	0.000118028	0.000315139	-0.919960941	0.919960941	M1	Male	trans
cg22052629_RAB9B	0.000118029	0.000315139	-0.653792503	0.653792503	M1	Male	trans
cg23383887_INSL6	0.00011803	0.000315141	-0.734139934	0.734139934	M1	Male	trans
cg05351147_FBXW10	0.00011803	0.000315142	-0.612539422	0.612539422	M1	Male	trans
cg22052629_PNISR	0.00011803	0.000315142	-0.617657161	0.617657161	M1	Male	trans
cg25588120_LRAT	0.000118032	0.000315144	-0.342657711	0.342657711	M1	Male	trans
cg04493778_ATP6V0E1P3	0.000118033	0.000315145	-0.942397252	0.942397252	M1	Male	trans
cg16888658_GCM2	0.000118033	0.000315145	0.576123086	0.576123086	M1	Male	trans
cg03655023_PWWP2A	0.000118034	0.000315147	-0.601112203	0.601112203	M1	Male	trans
cg24014805_CT47A12	0.000118035	0.000315151	-0.7932932	0.7932932	M1	Male	trans
cg05184256_IFITM5	0.000118036	0.000315153	0.852952635	0.852952635	M1	Male	trans
cg11882358_RPL31P33	0.000118037	0.000315154	-0.593983815	0.593983815	M1	Male	trans
cg25994476_SERPINB2	0.000118039	0.000315158	0.48953636	0.48953636	M1	Male	trans
cg22871801_AP5Z1	0.00011804	0.000315159	0.628155442	0.628155442	M1	Male	trans
cg11889058_ZC3H4	0.00011804	0.000315159	-0.807362661	0.807362661	M1	Male	trans
cg17080234_SMARCE1P2	0.00011804	0.00031516	-0.481441314	0.481441314	M1	Male	trans
cg24051234_ENSG00000226026	0.000118041	0.00031516	-1.094372671	1.094372671	M1	Male	trans
cg10039163_PDE4DIPP10	0.000118041	0.000315162	-0.556309204	0.556309204	M1	Male	trans
cg04887104_NOVA2	0.000118042	0.000315163	-0.392283897	0.392283897	M1	Male	trans
cg07096305_FAM162A	0.000118043	0.000315164	0.474484285	0.474484285	M1	Male	trans
cg25331196_RN7SKP15	0.000118045	0.000315168	0.42555031	0.42555031	M1	Male	trans
cg18180710_MRPL42P2	0.000118045	0.000315168	0.584984065	0.584984065	M1	Male	trans
cg19005485_IL9	0.000118045	0.000315168	-0.373147201	0.373147201	M1	Male	trans
cg27015884_FAM228A	0.000118046	0.000315169	-0.647833413	0.647833413	M1	Male	trans
cg07295550_RPL31P61	0.000118047	0.000315171	-0.424876653	0.424876653	M1	Male	trans
cg08923376_RNU6-984P	0.000118048	0.000315173	-2.15113971	2.15113971	M1	Male	trans
cg15074728_LY86-AS1	0.000118048	0.000315173	-0.489590149	0.489590149	M1	Male	trans
cg19485103_ENSG00000203593	0.00011805	0.000315176	0.830253321	0.830253321	M1	Male	trans
cg15995131_ENSG00000224361	0.000118053	0.000315185	-0.546117074	0.546117074	M1	Male	trans
cg02720442_PLPPR1	0.000118054	0.000315188	0.344757036	0.344757036	M1	Male	trans
cg26858540_RNU7-74P	0.000118055	0.000315189	-0.468487816	0.468487816	M1	Male	trans
cg27355761_LINC01757	0.000118056	0.00031519	-1.125717091	1.125717091	M1	Male	trans
cg09942220_ENSG00000229224	0.000118059	0.000315196	-0.80171731	0.80171731	M1	Male	trans
cg20821566_CPSF1	0.000118059	0.000315196	0.540752734	0.540752734	M1	Male	trans
cg23667707_RPL7P24	0.00011806	0.000315198	-0.308074454	0.308074454	M1	Male	trans
cg25703541_MTCO2P17	0.000118063	0.000315206	0.96976663	0.96976663	M1	Male	trans
cg13498216_ENSG00000229985	0.000118065	0.000315209	0.616117647	0.616117647	M1	Male	trans
cg15113413_TPTE2P5	0.000118065	0.000315209	-0.931006251	0.931006251	M1	Male	trans
cg20910935_TRAV9-2	0.000118066	0.000315209	-0.555529022	0.555529022	M1	Male	trans
cg21252088_LINC02812	0.000118066	0.000315209	0.803098498	0.803098498	M1	Male	trans
cg13172076_SLC30A1	0.000118066	0.000315209	-0.947000399	0.947000399	M1	Male	trans
cg01029331_SNORD126	0.000118067	0.000315212	-0.558221236	0.558221236	M1	Male	trans
cg19014289_ENSG00000236712	0.000118068	0.000315213	-0.91375075	0.91375075	M1	Male	trans
cg27571590_CLCN1	0.000118068	0.000315213	-0.340248316	0.340248316	M1	Male	trans
cg19832658_TBXA2R	0.000118069	0.000315214	0.66418264	0.66418264	M1	Male	trans
cg20516643_ENSG00000234622	0.00011807	0.000315216	-0.927156326	0.927156326	M1	Male	trans
cg15577010_ENSG00000225974	0.00011807	0.000315216	0.722150027	0.722150027	M1	Male	trans
cg23151860_ZFYVE28	0.00011807	0.000315216	-0.786093025	0.786093025	M1	Male	trans
cg07944745_SELENOOLP	0.000118073	0.000315222	-0.307624313	0.307624313	M1	Male	trans
cg27113091_IRX5	0.000118073	0.000315223	-0.793422768	0.793422768	M1	Male	trans
cg11987596_ENSG00000215237	0.000118074	0.000315224	-0.429854935	0.429854935	M1	Male	trans
cg22087659_SPX	0.000118074	0.000315225	0.807466251	0.807466251	M1	Male	trans
cg10959048_ENSG00000223881	0.000118077	0.000315231	-0.964895151	0.964895151	M1	Male	trans
cg23742872_NEGR1-IT1	0.000118078	0.000315231	-0.304473267	0.304473267	M1	Male	trans
cg09705401_SERPINA5	0.000118078	0.000315232	-0.731220735	0.731220735	M1	Male	trans
cg07805383_RNU6-1218P	0.000118078	0.000315232	-0.593836479	0.593836479	M1	Male	trans
cg00980696_SDHCP3	0.000118079	0.000315234	-0.328702908	0.328702908	M1	Male	trans
cg10789486_TAX1BP3	0.000118079	0.000315234	0.449106653	0.449106653	M1	Male	trans
cg18361467_ENSG00000236372	0.000118081	0.000315236	-1.084184877	1.084184877	M1	Male	trans
cg06721233_PRAMEF12	0.000118081	0.000315237	-1.089982335	1.089982335	M1	Male	trans
cg14710552_FCN1	0.000118082	0.000315238	0.178786176	0.178786176	M1	Male	trans
cg14636575_SLITRK4	0.000118082	0.000315238	-0.203647932	0.203647932	M1	Male	trans
cg20762419_PRM2	0.000118083	0.000315238	-0.351490817	0.351490817	M1	Male	trans
cg09022213_SCNN1D	0.000118083	0.000315238	0.506913778	0.506913778	M1	Male	trans
cg16037947_ENSG00000241097	0.000118083	0.000315238	0.396012356	0.396012356	M1	Male	trans
cg15030074_MIR1233-1	0.000118084	0.000315239	-0.454348635	0.454348635	M1	Male	trans
cg20821566_CEPT1	0.000118084	0.00031524	-0.626762017	0.626762017	M1	Male	trans
cg07331276_C1orf189	0.000118085	0.000315241	-0.519405407	0.519405407	M1	Male	trans
cg16064295_CCNYL1	0.000118086	0.000315242	-0.728976628	0.728976628	M1	Male	trans
cg13752562_LAMTOR1	0.000118086	0.000315242	0.34673732	0.34673732	M1	Male	trans
cg14267705_FNDC3B	0.000118088	0.000315247	-0.802897195	0.802897195	M1	Male	trans
cg14409406_NTAQ1	0.000118089	0.000315248	-0.565163658	0.565163658	M1	Male	trans
cg08229224_FEM1B	0.000118089	0.000315249	-0.46457774	0.46457774	M1	Male	trans
cg13236475_RPS26P4	0.00011809	0.000315251	-0.852958764	0.852958764	M1	Male	trans
cg15576245_DLK1	0.000118093	0.000315258	-0.185965296	0.185965296	M1	Male	trans
cg12800122_ANO8	0.000118094	0.00031526	0.612282305	0.612282305	M1	Male	trans
cg18100127_RN7SKP93	0.000118096	0.000315263	-0.302287719	0.302287719	M1	Male	trans
cg02639667_RNU6-953P	0.000118098	0.000315267	0.819823846	0.819823846	M1	Male	trans
cg23097845_SLC7A3	0.000118098	0.000315269	-0.894962157	0.894962157	M1	Male	trans
cg17790037_RPL14P6	0.000118099	0.00031527	0.537222059	0.537222059	M1	Male	trans
cg04337937_SGCB	0.0001181	0.000315271	-0.637206794	0.637206794	M1	Male	trans
cg23798064_OR6M1	0.0001181	0.000315272	-0.830130019	0.830130019	M1	Male	trans
cg16183361_CSH1	0.000118101	0.000315274	0.921917357	0.921917357	M1	Male	trans
cg19307851_SULT1A4	0.000118103	0.000315277	-0.695383617	0.695383617	M1	Male	trans
cg05737004_C5orf60	0.000118105	0.000315282	-0.527229166	0.527229166	M1	Male	trans
cg14478879_ADORA1	0.000118107	0.000315286	0.697896548	0.697896548	M1	Male	trans
cg16918558_IFNA13	0.000118107	0.000315286	-0.437859619	0.437859619	M1	Male	trans
cg15021670_MTCO1P23	0.000118108	0.000315288	0.990224927	0.990224927	M1	Male	trans
cg04060288_SH3BGRL2	0.000118108	0.000315288	-0.858431708	0.858431708	M1	Male	trans
cg08894280_SHROOM1	0.000118109	0.000315289	-1.321391044	1.321391044	M1	Male	trans
cg06338987_IGLJ3	0.00011811	0.00031529	-0.737901897	0.737901897	M1	Male	trans
cg00862039_ENSG00000220986	0.000118111	0.000315292	0.818659529	0.818659529	M1	Male	trans
cg05154833_ENSG00000231616	0.000118111	0.000315292	-0.475449292	0.475449292	M1	Male	trans
cg00421846_ENSG00000223779	0.000118111	0.000315292	0.718254239	0.718254239	M1	Male	trans
cg21711368_MRPL40	0.000118112	0.000315294	0.821983062	0.821983062	M1	Male	trans
cg06817609_MIR200A	0.000118115	0.0003153	-0.655835726	0.655835726	M1	Male	trans
cg16767880_MIEN1	0.000118116	0.000315302	0.480790858	0.480790858	M1	Male	trans
cg00999469_MOK	0.000118118	0.000315309	0.779464617	0.779464617	M1	Male	trans
cg14604444_ENSG00000238966	0.000118121	0.000315316	-0.55653038	0.55653038	M1	Male	trans
cg14501281_PAICSP3	0.000118122	0.000315317	0.603848739	0.603848739	M1	Male	trans
cg24907862_EN1	0.000118122	0.000315317	0.348054285	0.348054285	M1	Male	trans
cg16515462_MCTP1	0.000118124	0.00031532	-0.414349076	0.414349076	M1	Male	trans
cg02953382_RPL36P20	0.000118125	0.000315322	0.824436525	0.824436525	M1	Male	trans
cg11056334_SCARB2	0.000118127	0.000315326	-0.365585735	0.365585735	M1	Male	trans
cg04070489_GPHA2	0.000118128	0.000315328	-0.861090902	0.861090902	M1	Male	trans
cg07474672_BRCA1	0.000118129	0.000315331	-0.686344011	0.686344011	M1	Male	trans
cg16375290_ENSG00000204790	0.000118129	0.000315331	0.548378246	0.548378246	M1	Male	trans
cg18754417_CALM3	0.00011813	0.000315331	-0.570242084	0.570242084	M1	Male	trans
cg23290207_RPL5P19	0.00011813	0.000315332	0.521870288	0.521870288	M1	Male	trans
cg27208514_NPM1P18	0.000118132	0.000315336	-0.423810789	0.423810789	M1	Male	trans
cg14732488_AP1M2P1	0.000118136	0.000315336	-0.416979953	0.416979953	M1	Male	trans
cg15405368_ENSG00000243636	0.000118136	0.000315336	0.628439315	0.628439315	M1	Male	trans
cg08985601_LCE1D	0.000118138	0.000315336	0.353485652	0.353485652	M1	Male	trans
cg11171466_ZNF876P	0.000118138	0.000315336	-0.506837954	0.506837954	M1	Male	trans
cg17180012_ATAD3B	0.000118138	0.000315336	0.475588463	0.475588463	M1	Male	trans
cg03591123_ENSG00000234735	0.000118138	0.000315336	-0.311821472	0.311821472	M1	Male	trans
cg26592560_PCNAP3	0.000118139	0.000315336	-0.147878928	0.147878928	M1	Male	trans
cg26592560_ZIC4	0.000118139	0.000315336	-0.688691851	0.688691851	M1	Male	trans
cg26592560_SLC29A4P1	0.000118139	0.000315336	-0.688691851	0.688691851	M1	Male	trans
cg26592560_MTATP6P30	0.000118139	0.000315336	-0.688691851	0.688691851	M1	Male	trans
cg26592560_CNTFR-AS1	0.000118139	0.000315336	-0.404155781	0.404155781	M1	Male	trans
cg26592560_RPL39P25	0.000118139	0.000315336	-0.488792385	0.488792385	M1	Male	trans
cg26592560_SNORD114-13	0.000118139	0.000315336	-0.688691851	0.688691851	M1	Male	trans
cg26592560_MAGEB6	0.000118139	0.000315336	-0.488792385	0.488792385	M1	Male	trans
cg26592560_ENSG00000228680	0.000118139	0.000315336	-0.200297434	0.200297434	M1	Male	trans
cg26592560_ENSG00000231178	0.000118139	0.000315336	-0.23082602	0.23082602	M1	Male	trans
cg26592560_ENSG00000235817	0.000118139	0.000315336	-0.688691851	0.688691851	M1	Male	trans
cg26592560_PTF1A	0.000118139	0.000315336	-0.338822341	0.338822341	M1	Male	trans
cg26592560_MYL6P5	0.000118139	0.000315336	-0.266285767	0.266285767	M1	Male	trans
cg26592560_GAPDHP67	0.000118139	0.000315336	-0.400594867	0.400594867	M1	Male	trans
cg26592560_ENSG00000236507	0.000118139	0.000315336	-0.400594867	0.400594867	M1	Male	trans
cg26539349_ENSG00000237323	0.000118139	0.000315336	-0.442676026	0.442676026	M1	Male	trans
cg11086960_SAR1B	0.000118139	0.000315336	-0.660663372	0.660663372	M1	Male	trans
cg19483581_RFPL2	0.000118139	0.000315336	-0.64477565	0.64477565	M1	Male	trans
cg02949296_TNFSF18	0.00011814	0.000315336	-0.839837623	0.839837623	M1	Male	trans
cg13446689_SFTPA1	0.000118142	0.000315341	0.699582617	0.699582617	M1	Male	trans
cg11056334_ZNF181	0.000118142	0.000315341	-0.39980975	0.39980975	M1	Male	trans
cg09095858_RPS27AP20	0.000118145	0.000315347	-0.704184147	0.704184147	M1	Male	trans
cg06649792_APOC3	0.000118145	0.000315347	-0.531436139	0.531436139	M1	Male	trans
cg00894477_ID3	0.000118145	0.000315347	0.607402773	0.607402773	M1	Male	trans
cg16958927_SNORD115-21	0.000118145	0.000315347	-0.871185941	0.871185941	M1	Male	trans
cg16936906_GEMIN8	0.000118147	0.000315352	-0.964327095	0.964327095	M1	Male	trans
cg14611230_CD274	0.000118148	0.000315352	-0.340058261	0.340058261	M1	Male	trans
cg26106590_ENSG00000236886	0.00011815	0.000315356	-0.761465381	0.761465381	M1	Male	trans
cg17696468_ENSG00000235069	0.000118151	0.00031536	-0.960873783	0.960873783	M1	Male	trans
cg11056334_ANKRD29	0.000118153	0.000315362	-0.301510585	0.301510585	M1	Male	trans
cg05780543_APCS	0.000118153	0.000315363	0.711595345	0.711595345	M1	Male	trans
cg16630482_SPATA31D4	0.000118154	0.000315363	0.877570262	0.877570262	M1	Male	trans
cg07474672_SLAMF6P1	0.000118154	0.000315363	-0.578865545	0.578865545	M1	Male	trans
cg23309512_TAPBP	0.000118155	0.000315366	0.444535987	0.444535987	M1	Male	trans
cg19693276_AGXT	0.000118157	0.00031537	-0.412794835	0.412794835	M1	Male	trans
cg04733951_TFAP2A-AS1	0.000118158	0.000315373	0.563161513	0.563161513	M1	Male	trans
cg08324397_METRNL	0.000118158	0.000315373	-0.466733932	0.466733932	M1	Male	trans
cg20851750_HHIPL2	0.000118161	0.00031538	-0.515310171	0.515310171	M1	Male	trans
cg08825286_ENSG00000243494	0.000118162	0.000315381	-0.942207063	0.942207063	M1	Male	trans
cg17466567_BTNL3	0.000118164	0.000315386	0.616298651	0.616298651	M1	Male	trans
cg19408449_RPL22P3	0.000118165	0.000315387	-0.356593153	0.356593153	M1	Male	trans
cg00912046_EIF3MP1	0.000118169	0.000315397	-0.670649256	0.670649256	M1	Male	trans
cg03383006_ENSG00000239544	0.000118169	0.000315397	0.650851082	0.650851082	M1	Male	trans
cg14725631_RN7SKP26	0.00011817	0.000315398	-2.863492407	2.863492407	M1	Male	trans
cg25588120_THEM7P	0.00011817	0.000315398	-0.33027949	0.33027949	M1	Male	trans
cg16589950_RNA5S13	0.000118171	0.000315398	-0.557980291	0.557980291	M1	Male	trans
cg16584604_ENSG00000240033	0.000118171	0.000315398	-0.628318981	0.628318981	M1	Male	trans
cg00698529_GGCTP3	0.000118173	0.000315401	-0.53059155	0.53059155	M1	Male	trans
cg17096979_GPR89P	0.000118173	0.000315401	-1.003465395	1.003465395	M1	Male	trans
cg07999415_PSG2	0.000118173	0.000315401	-0.952605218	0.952605218	M1	Male	trans
cg21346579_TNFRSF25	0.000118173	0.000315401	0.7276212	0.7276212	M1	Male	trans
cg23933252_MTA3P1	0.000118175	0.000315405	0.775725277	0.775725277	M1	Male	trans
cg02425558_SNORD114-3	0.000118175	0.000315406	-0.503026708	0.503026708	M1	Male	trans
cg04846472_HOXB-AS3	0.000118176	0.000315406	-0.807806418	0.807806418	M1	Male	trans
cg16257480_RIMBP2	0.000118178	0.000315411	-0.808152234	0.808152234	M1	Male	trans
cg05818000_LINC02096	0.000118178	0.000315412	-0.402100979	0.402100979	M1	Male	trans
cg14846514_UBA52P3	0.000118179	0.000315412	-0.638917734	0.638917734	M1	Male	trans
cg24561753_SLC39A12-AS1	0.000118179	0.000315413	-0.743049693	0.743049693	M1	Male	trans
cg17348378_POC1A	0.00011818	0.000315414	-0.58486137	0.58486137	M1	Male	trans
cg18014437_SLC17A5	0.000118181	0.000315416	0.54358274	0.54358274	M1	Male	trans
cg17458253_ZNF736P7Y	0.000118181	0.000315416	0.534967395	0.534967395	M1	Male	trans
cg02514711_ENSG00000205537	0.000118182	0.000315417	0.338135161	0.338135161	M1	Male	trans
cg07040696_RPL21P41	0.000118182	0.000315417	-0.896973807	0.896973807	M1	Male	trans
cg18323824_ENSG00000228007	0.000118183	0.000315419	-0.480893466	0.480893466	M1	Male	trans
cg12398261_RPS5	0.000118183	0.000315419	3.246224497	3.246224497	M1	Male	trans
cg23244913_ENSG00000218806	0.000118184	0.000315421	0.863746168	0.863746168	M1	Male	trans
cg10321460_ENSG00000229002	0.000118185	0.000315421	-0.836483521	0.836483521	M1	Male	trans
cg02476436_RPL7P44	0.000118185	0.000315422	-0.202627555	0.202627555	M1	Male	trans
cg05380916_LINC01039	0.000118186	0.000315423	0.560779172	0.560779172	M1	Male	trans
cg14780957_RPL4P4	0.000118187	0.000315424	-0.536787161	0.536787161	M1	Male	trans
cg21616683_CYCSP5	0.000118187	0.000315424	-1.080866711	1.080866711	M1	Male	trans
cg24092000_ZNF204P	0.000118187	0.000315425	-0.605803569	0.605803569	M1	Male	trans
cg07096305_DUSP11	0.000118188	0.000315425	0.514646464	0.514646464	M1	Male	trans
cg11757122_CLDN17	0.000118189	0.000315426	-0.383317628	0.383317628	M1	Male	trans
cg27146574_MTRNR2L4	0.000118189	0.000315426	-0.794086225	0.794086225	M1	Male	trans
cg23820103_LINC01757	0.000118191	0.000315431	-1.130656165	1.130656165	M1	Male	trans
cg02262162_RNU6-370P	0.000118193	0.000315435	-0.377180673	0.377180673	M1	Male	trans
cg25168653_PPIAP28	0.000118194	0.000315437	0.679945658	0.679945658	M1	Male	trans
cg03326215_XKR3	0.000118194	0.000315437	-0.238645722	0.238645722	M1	Male	trans
cg02951237_ENSG00000243072	0.000118195	0.000315438	-0.888976463	0.888976463	M1	Male	trans
cg18892128_RNU6-900P	0.000118195	0.000315438	1.287692591	1.287692591	M1	Male	trans
cg23383887_AMD1P1	0.000118196	0.000315439	-0.680068662	0.680068662	M1	Male	trans
cg01617432_MIR1270	0.000118196	0.000315439	0.735888294	0.735888294	M1	Male	trans
cg11054680_SYT5	0.000118197	0.00031544	0.773083615	0.773083615	M1	Male	trans
cg25802611_GAGE12C	0.000118197	0.00031544	-0.893593329	0.893593329	M1	Male	trans
cg27390524_FAM24A	0.000118197	0.00031544	-0.603234183	0.603234183	M1	Male	trans
cg20821566_BBC3	0.000118199	0.000315442	0.524972677	0.524972677	M1	Male	trans
cg02614372_OR1I1	0.000118199	0.000315442	-0.514909241	0.514909241	M1	Male	trans
cg14103680_LGALS4	0.000118199	0.000315444	-0.47673843	0.47673843	M1	Male	trans
cg09227795_GP2	0.0001182	0.000315444	-0.573540452	0.573540452	M1	Male	trans
cg16866567_SAR1AP1	0.000118201	0.000315445	0.625874773	0.625874773	M1	Male	trans
cg12623735_TSPAN14	0.000118201	0.000315446	0.715803684	0.715803684	M1	Male	trans
cg20861237_TRPV2	0.000118201	0.000315446	-0.449172905	0.449172905	M1	Male	trans
cg17848362_MIR607	0.000118202	0.000315447	-0.5162438	0.5162438	M1	Male	trans
cg11733135_RNA5SP502	0.000118203	0.000315449	-0.489424953	0.489424953	M1	Male	trans
cg21149260_ENSG00000230383	0.000118203	0.000315449	-1.124467426	1.124467426	M1	Male	trans
cg03549208_AHI1	0.000118204	0.000315449	-0.542482064	0.542482064	M1	Male	trans
cg00188095_ENSG00000225952	0.000118204	0.000315451	0.786245931	0.786245931	M1	Male	trans
cg15412826_SNORD83	0.000118205	0.000315451	-0.488558848	0.488558848	M1	Male	trans
cg17348378_ENSG00000230105	0.000118207	0.000315455	-0.640428923	0.640428923	M1	Male	trans
cg10866131_COX6A1P3	0.000118209	0.000315456	-0.741629538	0.741629538	M1	Male	trans
cg26816564_CAV3	0.00011821	0.000315456	1.047403267	1.047403267	M1	Male	trans
cg02519892_LINC02829	0.00011821	0.000315456	0.719730492	0.719730492	M1	Male	trans
cg02519892_FOXB2	0.00011821	0.000315456	0.862046031	0.862046031	M1	Male	trans
cg02519892_MTND5P17	0.00011821	0.000315456	0.501430669	0.501430669	M1	Male	trans
cg02519892_ENSG00000200891	0.00011821	0.000315456	0.483158249	0.483158249	M1	Male	trans
cg02519892_ENSG00000212266	0.00011821	0.000315456	0.241579124	0.241579124	M1	Male	trans
cg02519892_ENSG00000223422	0.00011821	0.000315456	0.611828839	0.611828839	M1	Male	trans
cg02519892_ENSG00000232512	0.00011821	0.000315456	0.501430669	0.501430669	M1	Male	trans
cg02519892_ENSG00000233835	0.00011821	0.000315456	0.862046031	0.862046031	M1	Male	trans
cg02519892_ENSG00000234613	0.00011821	0.000315456	0.862046031	0.862046031	M1	Male	trans
cg02519892_ENSG00000228438	0.00011821	0.000315456	0.309139428	0.309139428	M1	Male	trans
cg23015799_HOXC5	0.000118211	0.000315456	-1.179453924	1.179453924	M1	Male	trans
cg12305545_MAGEA9	0.000118212	0.000315459	0.735494074	0.735494074	M1	Male	trans
cg04684504_ENSG00000234356	0.000118215	0.000315467	0.503904129	0.503904129	M1	Male	trans
cg18687468_ENSG00000218483	0.000118216	0.000315467	-0.79662985	0.79662985	M1	Male	trans
cg23151860_NSF	0.000118217	0.00031547	0.758156509	0.758156509	M1	Male	trans
cg07040696_RNA5S11	0.000118218	0.00031547	-0.384045272	0.384045272	M1	Male	trans
cg23034799_UNC13C	0.000118218	0.00031547	0.331151013	0.331151013	M1	Male	trans
cg24907862_LINC02040	0.000118219	0.00031547	0.405284179	0.405284179	M1	Male	trans
cg15120247_RNU7-50P	0.000118219	0.00031547	-0.467985962	0.467985962	M1	Male	trans
cg24876773_GABRR3	0.000118222	0.00031547	-0.282076939	0.282076939	M1	Male	trans
cg11216917_TRAV25	0.000118222	0.00031547	0.73789298	0.73789298	M1	Male	trans
cg11889058_GALR1	0.000118222	0.00031547	-0.562526965	0.562526965	M1	Male	trans
cg11756968_RPSAP44	0.000118223	0.00031547	-0.593825696	0.593825696	M1	Male	trans
cg12353589_CBARP	0.000118224	0.00031547	0.637590082	0.637590082	M1	Male	trans
cg26083458_ARHGEF35	0.000118226	0.00031547	-0.602055669	0.602055669	M1	Male	trans
cg07096305_GINM1	0.000118226	0.00031547	0.550808885	0.550808885	M1	Male	trans
cg09325375_ZNF849P	0.000118227	0.00031547	-0.412609325	0.412609325	M1	Male	trans
cg02234216_C5orf66	0.000118227	0.00031547	-0.65103188	0.65103188	M1	Male	trans
cg10842456_TRDN-AS1	0.000118227	0.00031547	-0.299110557	0.299110557	M1	Male	trans
cg10842456_ENSG00000224931	0.000118227	0.00031547	-0.36950512	0.36950512	M1	Male	trans
cg10842456_ENSG00000230926	0.000118227	0.00031547	-0.36950512	0.36950512	M1	Male	trans
cg10842456_TTTY18	0.000118227	0.00031547	-0.197529823	0.197529823	M1	Male	trans
cg10842456_ENSG00000236106	0.000118227	0.00031547	-0.256176337	0.256176337	M1	Male	trans
cg10842456_NDUFS5P3	0.000118227	0.00031547	-0.823786814	0.823786814	M1	Male	trans
cg10842456_RN7SKP291	0.000118227	0.00031547	-0.404928774	0.404928774	M1	Male	trans
cg10842456_RN7SKP165	0.000118227	0.00031547	-0.800587176	0.800587176	M1	Male	trans
cg10842456_RPL7P13	0.000118227	0.00031547	-0.823786814	0.823786814	M1	Male	trans
cg10842456_MED15P5	0.000118227	0.00031547	-0.823786814	0.823786814	M1	Male	trans
cg10842456_NUP210P2	0.000118227	0.00031547	-0.823786814	0.823786814	M1	Male	trans
cg10842456_LINC01985	0.000118227	0.00031547	-0.37399093	0.37399093	M1	Male	trans
cg10842456_GPX5	0.000118227	0.00031547	-0.37399093	0.37399093	M1	Male	trans
cg10842456_LINC02540	0.000118227	0.00031547	-0.823786814	0.823786814	M1	Male	trans
cg10842456_EEF1A1P36	0.000118227	0.00031547	-0.73901024	0.73901024	M1	Male	trans
cg10842456_APOA4	0.000118227	0.00031547	-0.314370549	0.314370549	M1	Male	trans
cg10842456_PUDPP3	0.000118227	0.00031547	-0.461714781	0.461714781	M1	Male	trans
cg10842456_ENSG00000229418	0.000118227	0.00031547	-0.251621331	0.251621331	M1	Male	trans
cg10842456_ENSG00000231922	0.000118227	0.00031547	-0.276421697	0.276421697	M1	Male	trans
cg10842456_TTTY19	0.000118227	0.00031547	-0.823786814	0.823786814	M1	Male	trans
cg10842456_ENSG00000232464	0.000118227	0.00031547	-0.823786814	0.823786814	M1	Male	trans
cg10842456_ENSG00000234021	0.000118227	0.00031547	-0.461714781	0.461714781	M1	Male	trans
cg10842456_RPL18AP16	0.000118227	0.00031547	-0.584674729	0.584674729	M1	Male	trans
cg10842456_OFD1P5Y	0.000118227	0.00031547	-0.823786814	0.823786814	M1	Male	trans
cg02792740_TMEM39A	0.000118228	0.000315471	0.525241406	0.525241406	M1	Male	trans
cg27208514_MTNR1A	0.000118229	0.000315471	-0.365812765	0.365812765	M1	Male	trans
cg17127665_FRMPD4-AS1	0.000118229	0.000315471	-0.93644723	0.93644723	M1	Male	trans
cg08742095_TMEM79	0.000118229	0.000315471	-0.425212891	0.425212891	M1	Male	trans
cg13930375_ENSG00000213067	0.000118231	0.000315474	-0.710681926	0.710681926	M1	Male	trans
cg07850274_RPP30	0.000118231	0.000315474	-0.697514997	0.697514997	M1	Male	trans
cg24137511_DCAF12L1	0.000118231	0.000315474	-0.237746087	0.237746087	M1	Male	trans
cg12163800_ENSG00000241612	0.000118231	0.000315474	-2.482838614	2.482838614	M1	Male	trans
cg15188881_LINC01433	0.000118233	0.000315476	-0.966324215	0.966324215	M1	Male	trans
cg12336269_LGI3	0.000118233	0.000315476	0.273232776	0.273232776	M1	Male	trans
cg22007110_RPL21P31	0.000118234	0.000315476	0.698080287	0.698080287	M1	Male	trans
cg24711324_CEP19	0.000118235	0.000315476	-0.529389027	0.529389027	M1	Male	trans
ch.22.48274842R_MIRLET7I	0.000118235	0.000315476	0.463191579	0.463191579	M1	Male	trans
cg02342233_ENSG00000231896	0.000118235	0.000315476	-0.399609475	0.399609475	M1	Male	trans
cg04307318_HMGN2P8	0.000118235	0.000315476	-0.761643129	0.761643129	M1	Male	trans
cg22853588_U3	0.000118235	0.000315476	0.597837827	0.597837827	M1	Male	trans
cg06761167_NUPR1	0.000118235	0.000315476	0.415640876	0.415640876	M1	Male	trans
cg04060288_SUCLG2-AS1	0.000118235	0.000315477	-1.021632022	1.021632022	M1	Male	trans
cg22709100_ENSG00000213669	0.000118236	0.000315478	-0.612612395	0.612612395	M1	Male	trans
cg23328066_CCDC173	0.000118236	0.000315478	-1.079540278	1.079540278	M1	Male	trans
cg07096305_PTGES3	0.000118237	0.000315479	0.492778332	0.492778332	M1	Male	trans
cg02342233_PABPC1P2	0.000118238	0.000315481	-0.362475852	0.362475852	M1	Male	trans
cg04770397_ENSG00000229022	0.000118238	0.000315482	-0.62536576	0.62536576	M1	Male	trans
cg11130915_FABP5P10	0.000118239	0.000315482	1.016851973	1.016851973	M1	Male	trans
cg13703663_TAGLN3	0.000118239	0.000315482	-0.53351891	0.53351891	M1	Male	trans
cg01001115_PIEZO1P2	0.000118239	0.000315482	-1.13109011	1.13109011	M1	Male	trans
cg16062368_IGKV1-6	0.000118243	0.000315491	-1.299122319	1.299122319	M1	Male	trans
cg11788945_FAM163A	0.000118244	0.000315492	-0.705075739	0.705075739	M1	Male	trans
cg00807877_CD8A	0.000118245	0.000315494	-0.341340949	0.341340949	M1	Male	trans
cg14652830_BHLHB9	0.000118245	0.000315494	0.763148921	0.763148921	M1	Male	trans
cg10897282_PDE7B	0.000118245	0.000315494	-0.477136345	0.477136345	M1	Male	trans
cg12551233_ENSG00000236989	0.000118246	0.000315494	-0.948199068	0.948199068	M1	Male	trans
cg09003023_FAT1P1	0.000118246	0.000315495	0.531083708	0.531083708	M1	Male	trans
cg24840300_LINC01001	0.000118246	0.000315495	-0.552856546	0.552856546	M1	Male	trans
cg19234089_PGAM1P10	0.000118247	0.000315495	-1.02365194	1.02365194	M1	Male	trans
cg06582935_QRSL1P2	0.000118247	0.000315495	-0.668887647	0.668887647	M1	Male	trans
cg16237262_MTUS2-AS2	0.000118248	0.000315495	-0.819454275	0.819454275	M1	Male	trans
cg13656404_SPATA31D5P	0.000118252	0.000315505	-0.896923569	0.896923569	M1	Male	trans
cg07582892_SNORD63B	0.000118253	0.000315508	-0.94365803	0.94365803	M1	Male	trans
cg19335711_ENSG00000232166	0.000118254	0.000315511	-0.74383288	0.74383288	M1	Male	trans
cg03055649_SERPINA12	0.000118254	0.000315511	-0.293170621	0.293170621	M1	Male	trans
cg11086960_ADSS2	0.000118255	0.000315512	-0.680170365	0.680170365	M1	Male	trans
cg02950209_LMO7DN	0.000118257	0.000315515	-0.43115372	0.43115372	M1	Male	trans
cg22052629_ZNF35	0.000118257	0.000315516	-0.482081494	0.482081494	M1	Male	trans
cg06491827_ENSG00000213184	0.000118257	0.000315516	-0.956814794	0.956814794	M1	Male	trans
cg26414417_MARK2P13	0.000118258	0.000315517	-0.606390354	0.606390354	M1	Male	trans
cg22865455_RN7SKP153	0.000118259	0.000315518	-0.749005864	0.749005864	M1	Male	trans
cg14203970_ENSG00000230199	0.000118259	0.000315518	-1.494648021	1.494648021	M1	Male	trans
cg10625365_CLRN1	0.00011826	0.000315519	0.732238092	0.732238092	M1	Male	trans
cg09781987_CITED1	0.000118262	0.000315525	-0.638942462	0.638942462	M1	Male	trans
cg02476436_IMPDH2	0.000118264	0.00031553	-0.421860249	0.421860249	M1	Male	trans
cg01561629_CREB3L3	0.000118265	0.00031553	-0.564726333	0.564726333	M1	Male	trans
cg27208514_LOX	0.000118265	0.00031553	-0.324767129	0.324767129	M1	Male	trans
cg23151860_IL6ST	0.000118267	0.000315534	0.917196167	0.917196167	M1	Male	trans
cg08229224_UBR3	0.000118271	0.000315544	-0.47305825	0.47305825	M1	Male	trans
cg01708411_HLA-DRB5	0.000118271	0.000315544	0.424630801	0.424630801	M1	Male	trans
cg19439837_RPL37P1	0.000118272	0.000315546	-1.426820644	1.426820644	M1	Male	trans
cg15447610_ATP11A-AS1	0.000118272	0.000315546	0.468740859	0.468740859	M1	Male	trans
cg09480417_LINC02877	0.000118274	0.000315548	-0.769117821	0.769117821	M1	Male	trans
cg23974730_FXYD7	0.000118274	0.000315548	0.566286238	0.566286238	M1	Male	trans
cg19344682_KLK15	0.000118275	0.000315548	-0.578633611	0.578633611	M1	Male	trans
cg26318251_ENSG00000230515	0.000118275	0.000315548	-0.650812225	0.650812225	M1	Male	trans
cg08561442_HSFY2	0.000118275	0.000315548	0.756108082	0.756108082	M1	Male	trans
cg08561442_HSFY1	0.000118275	0.000315548	0.756108082	0.756108082	M1	Male	trans
cg24101364_PRSS38	0.000118275	0.000315548	-0.634649676	0.634649676	M1	Male	trans
cg21221054_CARM1P1	0.000118278	0.000315553	0.509141343	0.509141343	M1	Male	trans
cg14887054_RIMS2	0.000118278	0.000315553	-0.46283358	0.46283358	M1	Male	trans
cg20748012_CD300E	0.000118278	0.000315553	-0.232641633	0.232641633	M1	Male	trans
cg07850274_MTRES1	0.000118278	0.000315553	-0.659054095	0.659054095	M1	Male	trans
cg00393585_RNU4-46P	0.000118279	0.000315554	0.679316243	0.679316243	M1	Male	trans
cg08229224_SLC7A2	0.000118279	0.000315554	-0.47463171	0.47463171	M1	Male	trans
cg02265810_ENSG00000197210	0.00011828	0.000315554	-1.968679783	1.968679783	M1	Male	trans
cg01016056_TMEM145	0.00011828	0.000315554	-0.368491686	0.368491686	M1	Male	trans
cg07774612_SNORA68B	0.00011828	0.000315554	-0.434250446	0.434250446	M1	Male	trans
cg03655023_ZNF808	0.000118282	0.000315558	-0.567053705	0.567053705	M1	Male	trans
cg09205384_ENSG00000237655	0.000118282	0.000315558	-0.963255741	0.963255741	M1	Male	trans
cg22865455_FAP	0.000118283	0.000315559	-0.856975807	0.856975807	M1	Male	trans
cg07914385_RARRES1	0.000118283	0.00031556	-0.25400588	0.25400588	M1	Male	trans
cg02671217_PRR13	0.000118284	0.00031556	-0.6241815	0.6241815	M1	Male	trans
cg04921068_CPZ	0.000118284	0.00031556	0.532533512	0.532533512	M1	Male	trans
cg26459473_RNU6-833P	0.000118285	0.000315563	-0.380283154	0.380283154	M1	Male	trans
cg02792740_BRWD1	0.000118286	0.000315564	0.566805935	0.566805935	M1	Male	trans
cg02792740_SMURF2	0.000118286	0.000315565	0.587949615	0.587949615	M1	Male	trans
cg03566291_C5orf46	0.000118289	0.000315571	-0.504932398	0.504932398	M1	Male	trans
cg01164221_ENSG00000226963	0.00011829	0.000315573	-0.364384038	0.364384038	M1	Male	trans
cg19975482_NUMBL	0.000118291	0.000315575	0.510594271	0.510594271	M1	Male	trans
cg18635497_ACTBP15	0.000118292	0.000315575	0.709582996	0.709582996	M1	Male	trans
cg07230698_TCF21	0.000118292	0.000315575	-0.819776758	0.819776758	M1	Male	trans
cg03192186_ENSG00000228132	0.000118293	0.000315576	-0.738494121	0.738494121	M1	Male	trans
cg11756968_FGF19	0.000118298	0.00031559	-0.614731228	0.614731228	M1	Male	trans
cg05206351_GPR45	0.000118299	0.000315592	-0.438960636	0.438960636	M1	Male	trans
cg20845336_PLA2G2F	0.000118301	0.000315594	-0.356442826	0.356442826	M1	Male	trans
cg07521193_KRT8P39	0.000118301	0.000315594	-0.495862758	0.495862758	M1	Male	trans
cg05841486_ENSG00000232166	0.000118301	0.000315594	-0.712486833	0.712486833	M1	Male	trans
cg24856383_ENSG00000242154	0.000118302	0.000315595	1.109388333	1.109388333	M1	Male	trans
cg16490124_PPIAP88	0.000118302	0.000315595	0.519491308	0.519491308	M1	Male	trans
cg24011488_TEK	0.000118302	0.000315595	-0.740419169	0.740419169	M1	Male	trans
cg20045882_CYTH1	0.000118302	0.000315595	0.544445917	0.544445917	M1	Male	trans
cg06259339_RNU6-1177P	0.000118302	0.000315595	-0.475569634	0.475569634	M1	Male	trans
cg07850274_OGFOD1	0.000118303	0.000315595	-0.631851092	0.631851092	M1	Male	trans
cg06379856_INSC	0.000118303	0.000315595	-0.493544878	0.493544878	M1	Male	trans
cg07416455_IGKV1-8	0.000118305	0.000315599	-0.87972526	0.87972526	M1	Male	trans
cg23440389_MIR638	0.000118305	0.000315599	-0.753810713	0.753810713	M1	Male	trans
cg02589878_CTAG1B	0.000118306	0.0003156	-0.744416512	0.744416512	M1	Male	trans
cg09774124_ENSG00000234639	0.000118306	0.0003156	-0.67356891	0.67356891	M1	Male	trans
cg17551702_ZSCAN5B	0.000118306	0.0003156	-0.712490728	0.712490728	M1	Male	trans
cg26337592_RN7SL632P	0.000118307	0.0003156	0.479500431	0.479500431	M1	Male	trans
cg12916198_NANOGP9	0.000118307	0.0003156	1.06185127	1.06185127	M1	Male	trans
cg07474672_PCTP	0.000118307	0.0003156	-0.664866634	0.664866634	M1	Male	trans
cg26989911_ENSG00000236394	0.000118308	0.000315603	-0.802745859	0.802745859	M1	Male	trans
cg03273265_ENSG00000243276	0.00011831	0.000315605	-0.34738005	0.34738005	M1	Male	trans
cg08990112_ESRRAP2	0.00011831	0.000315605	0.327221588	0.327221588	M1	Male	trans
cg09919756_PFN1P11	0.00011831	0.000315606	-0.719529041	0.719529041	M1	Male	trans
cg25016308_RPS17P7	0.000118311	0.000315608	-0.882814735	0.882814735	M1	Male	trans
cg03365111_FGF13-AS1	0.000118312	0.000315609	-0.631126078	0.631126078	M1	Male	trans
cg22052629_ZC2HC1A	0.000118313	0.000315609	-0.555458336	0.555458336	M1	Male	trans
cg27357675_ENSG00000242088	0.000118313	0.00031561	-0.653821808	0.653821808	M1	Male	trans
cg24543696_TRIM60P19	0.000118313	0.00031561	0.377087812	0.377087812	M1	Male	trans
cg25880954_LCN8	0.000118314	0.000315612	-0.484909885	0.484909885	M1	Male	trans
cg02268738_UBE2U	0.000118315	0.000315612	-0.432789857	0.432789857	M1	Male	trans
cg15151670_H2AZP6	0.000118315	0.000315613	-0.482828631	0.482828631	M1	Male	trans
cg05505459_NLGN2	0.000118315	0.000315613	0.960250291	0.960250291	M1	Male	trans
cg17351974_IGHD2-8	0.000118317	0.000315615	0.554255457	0.554255457	M1	Male	trans
cg03741862_ELAVL4-AS1	0.000118317	0.000315617	0.646821102	0.646821102	M1	Male	trans
cg06646715_ENSG00000226938	0.000118319	0.000315621	-0.78147175	0.78147175	M1	Male	trans
cg06147156_NR2E1	0.00011832	0.000315621	-0.708222594	0.708222594	M1	Male	trans
cg16550453_ENSG00000238231	0.00011832	0.000315622	-0.376399604	0.376399604	M1	Male	trans
cg27188340_ACTN4P1	0.000118323	0.00031563	-0.505623124	0.505623124	M1	Male	trans
cg25812123_HRH2	0.000118325	0.000315631	-0.34410525	0.34410525	M1	Male	trans
cg26042854_SHOX2	0.000118325	0.000315631	-1.128297137	1.128297137	M1	Male	trans
cg03734225_FBXL4	0.000118325	0.000315631	-0.514462574	0.514462574	M1	Male	trans
cg07119149_OVOL1	0.000118326	0.000315634	0.572510692	0.572510692	M1	Male	trans
cg10039163_TPT1P1	0.000118327	0.000315635	-0.58333381	0.58333381	M1	Male	trans
cg11086960_PRELID3B	0.000118328	0.000315636	-0.680843812	0.680843812	M1	Male	trans
cg15021670_EMX2OS	0.000118329	0.000315641	-0.343558539	0.343558539	M1	Male	trans
cg00819121_FABP5P10	0.000118331	0.000315642	-1.168977513	1.168977513	M1	Male	trans
cg02514711_TAAR1	0.000118331	0.000315642	0.340674083	0.340674083	M1	Male	trans
cg23151860_AP5Z1	0.000118332	0.000315645	-0.764860703	0.764860703	M1	Male	trans
cg03623045_LINC01456	0.000118332	0.000315645	-0.648162438	0.648162438	M1	Male	trans
cg07264993_HACD2	0.000118332	0.000315645	-0.474757549	0.474757549	M1	Male	trans
cg07096305_NIPSNAP3A	0.000118333	0.000315645	0.50296077	0.50296077	M1	Male	trans
cg11086960_GSPT2	0.000118334	0.000315647	-0.742732163	0.742732163	M1	Male	trans
cg14223866_ADARB2-AS1	0.000118334	0.000315647	1.482002341	1.482002341	M1	Male	trans
cg06469326_ENSG00000227625	0.000118335	0.000315648	-0.329607185	0.329607185	M1	Male	trans
cg01861555_MIR933	0.000118335	0.000315648	-1.811844066	1.811844066	M1	Male	trans
cg13436192_IGHD2-8	0.000118336	0.000315648	-0.429506324	0.429506324	M1	Male	trans
cg11889058_UBL4B	0.000118336	0.000315648	-1.029018823	1.029018823	M1	Male	trans
cg16870958_DAZ4	0.000118336	0.000315648	-0.001181227	0.001181227	M1	Male	trans
cg16870958_DAZ3	0.000118336	0.000315648	-0.026377971	0.026377971	M1	Male	trans
cg22052629_TXLNG	0.000118339	0.000315655	-0.652138405	0.652138405	M1	Male	trans
cg15961889_DGAT1	0.000118339	0.000315656	0.743831625	0.743831625	M1	Male	trans
cg05351147_SPINK8	0.000118342	0.000315661	-0.614925732	0.614925732	M1	Male	trans
cg05101643_ENSG00000239005	0.000118342	0.000315662	0.470422391	0.470422391	M1	Male	trans
cg09024862_USP17L2	0.000118344	0.000315667	-0.634823854	0.634823854	M1	Male	trans
cg07850274_ZNF28	0.000118346	0.000315671	-0.658863467	0.658863467	M1	Male	trans
cg07264993_C16orf72	0.000118347	0.000315672	-0.436788387	0.436788387	M1	Male	trans
cg15630394_LINC00407	0.000118347	0.000315672	-0.607547208	0.607547208	M1	Male	trans
cg15574240_RPL23AP57	0.000118348	0.000315672	1.762709051	1.762709051	M1	Male	trans
cg27204205_STAP1	0.000118348	0.000315673	-0.679470238	0.679470238	M1	Male	trans
cg04479876_ZNF546	0.000118349	0.000315674	0.548814629	0.548814629	M1	Male	trans
cg17733194_H2BP7	0.000118352	0.000315682	-0.803264321	0.803264321	M1	Male	trans
cg12289617_MTND5P8	0.000118353	0.000315683	-0.378687377	0.378687377	M1	Male	trans
cg16156113_LRRC8C-DT	0.000118354	0.000315685	-0.395305402	0.395305402	M1	Male	trans
cg07814260_HMGN1P30	0.000118356	0.000315688	0.404144603	0.404144603	M1	Male	trans
cg21659084_IGHJ1	0.000118356	0.000315688	-0.742781754	0.742781754	M1	Male	trans
cg04060288_BRIP1	0.000118356	0.000315688	-0.799625343	0.799625343	M1	Male	trans
cg22596716_RAMP3	0.000118358	0.000315692	0.638286191	0.638286191	M1	Male	trans
cg24711324_TTBK2	0.000118358	0.000315692	-0.516645331	0.516645331	M1	Male	trans
cg12749468_ENSG00000230003	0.000118359	0.000315693	-0.640871319	0.640871319	M1	Male	trans
cg02588528_ENSG00000228073	0.000118359	0.000315693	-1.308282689	1.308282689	M1	Male	trans
cg17866165_PPBP	0.000118361	0.000315698	-0.434495231	0.434495231	M1	Male	trans
cg08653161_MRGPRG	0.000118361	0.000315698	-0.777679971	0.777679971	M1	Male	trans
cg01776479_FKBP5	0.000118362	0.000315699	-0.660688038	0.660688038	M1	Male	trans
cg19691410_FAM236D	0.000118362	0.0003157	-0.66473283	0.66473283	M1	Male	trans
cg06955954_ZCCHC18	0.000118363	0.000315701	-0.653072254	0.653072254	M1	Male	trans
cg22997974_SYT5	0.000118364	0.000315702	-0.555644299	0.555644299	M1	Male	trans
cg18972013_LINC02583	0.000118364	0.000315702	-0.49631377	0.49631377	M1	Male	trans
cg14398342_FSHR	0.000118364	0.000315702	-0.527315345	0.527315345	M1	Male	trans
cg27380499_LINC00484	0.000118366	0.000315706	0.460587195	0.460587195	M1	Male	trans
cg14867071_WARS2-IT1	0.00011837	0.000315714	0.579797326	0.579797326	M1	Male	trans
cg07448055_RAPGEFL1	0.00011837	0.000315714	0.811531688	0.811531688	M1	Male	trans
cg13762257_TRBV7-3	0.00011837	0.000315714	0.621444611	0.621444611	M1	Male	trans
cg21941354_ENSG00000220349	0.000118371	0.000315715	-0.48079393	0.48079393	M1	Male	trans
cg22108143_MTCYBP34	0.000118371	0.000315715	-1.087165279	1.087165279	M1	Male	trans
cg02867811_FGF13-AS1	0.000118372	0.000315715	-0.879691408	0.879691408	M1	Male	trans
cg11393185_ENSG00000232098	0.000118372	0.000315715	0.631856118	0.631856118	M1	Male	trans
cg03821157_NKPD1	0.000118372	0.000315715	-0.465515499	0.465515499	M1	Male	trans
cg24952959_ENSG00000228509	0.000118373	0.000315717	0.492441235	0.492441235	M1	Male	trans
cg09817016_SNX18P13	0.000118373	0.000315717	0.698439229	0.698439229	M1	Male	trans
cg12656219_RNU6-315P	0.000118374	0.000315719	-0.651194989	0.651194989	M1	Male	trans
cg14062041_ENSG00000228982	0.000118374	0.000315719	0.750199982	0.750199982	M1	Male	trans
cg09097839_LINC00623	0.000118375	0.00031572	2.626660184	2.626660184	M1	Male	trans
cg12150991_RN7SL798P	0.000118375	0.00031572	0.476195139	0.476195139	M1	Male	trans
cg11217037_KLHL14	0.000118376	0.00031572	-0.478138988	0.478138988	M1	Male	trans
cg14444598_SEPTIN14	0.000118377	0.000315723	-0.810224872	0.810224872	M1	Male	trans
cg10262389_CALML3	0.000118377	0.000315723	-0.582395934	0.582395934	M1	Male	trans
cg25195424_ENSG00000237601	0.000118379	0.000315725	-0.787796836	0.787796836	M1	Male	trans
cg09483607_RCAN1	0.00011838	0.000315725	-0.604590815	0.604590815	M1	Male	trans
cg17729630_CD163	0.000118381	0.000315725	0.677637666	0.677637666	M1	Male	trans
cg07815169_ECM2	0.000118383	0.000315725	-0.766446207	0.766446207	M1	Male	trans
cg01001115_ENSG00000237713	0.000118383	0.000315725	-0.634508015	0.634508015	M1	Male	trans
cg16395457_PSD	0.000118383	0.000315725	-0.593013933	0.593013933	M1	Male	trans
cg16138690_PDIA3P2	0.000118383	0.000315725	-0.566177282	0.566177282	M1	Male	trans
cg05126932_RPL7P48	0.000118384	0.000315725	0.571716887	0.571716887	M1	Male	trans
cg21839260_ENSG00000227189	0.000118384	0.000315725	0.768072714	0.768072714	M1	Male	trans
cg20821566_PRRC2A	0.000118387	0.000315725	0.519983638	0.519983638	M1	Male	trans
cg02338162_COX6A1P3	0.000118387	0.000315725	0.953011526	0.953011526	M1	Male	trans
cg04728840_MTCYBP2	0.000118388	0.000315725	-0.707869563	0.707869563	M1	Male	trans
cg00060404_MTCO1P42	0.000118388	0.000315725	-0.585953387	0.585953387	M1	Male	trans
cg00060404_RNU4-17P	0.000118388	0.000315725	-0.876687337	0.876687337	M1	Male	trans
cg00060404_ENSG00000199196	0.000118388	0.000315725	-0.585953387	0.585953387	M1	Male	trans
cg00060404_ENSG00000212558	0.000118388	0.000315725	-0.876687337	0.876687337	M1	Male	trans
cg00060404_ENSG00000228776	0.000118388	0.000315725	-0.585953387	0.585953387	M1	Male	trans
cg00060404_FAM197Y3	0.000118388	0.000315725	-0.927164794	0.927164794	M1	Male	trans
cg00060404_ENSG00000234713	0.000118388	0.000315725	-0.927164794	0.927164794	M1	Male	trans
cg00060404_MIR557	0.000118388	0.000315725	-0.407651864	0.407651864	M1	Male	trans
cg00060404_RNU6-961P	0.000118388	0.000315725	-1.30634367	1.30634367	M1	Male	trans
cg00060404_MTND6P11	0.000118388	0.000315725	-0.145844498	0.145844498	M1	Male	trans
cg00060404_RNU6-235P	0.000118388	0.000315725	-1.30634367	1.30634367	M1	Male	trans
cg00060404_MIR489	0.000118388	0.000315725	-1.30634367	1.30634367	M1	Male	trans
cg00060404_RNU6-1135P	0.000118388	0.000315725	-1.171906775	1.171906775	M1	Male	trans
cg00060404_RNASE9	0.000118388	0.000315725	-1.30634367	1.30634367	M1	Male	trans
cg00060404_RPL21P129	0.000118388	0.000315725	-0.75986752	0.75986752	M1	Male	trans
cg00060404_LINC01718	0.000118388	0.000315725	-1.30634367	1.30634367	M1	Male	trans
cg00060404_ENSG00000212589	0.000118388	0.000315725	-1.30634367	1.30634367	M1	Male	trans
cg00060404_ENSG00000225046	0.000118388	0.000315725	-1.30634367	1.30634367	M1	Male	trans
cg00060404_NDUFB3P5	0.000118388	0.000315725	-1.30634367	1.30634367	M1	Male	trans
cg00060404_ENSG00000230920	0.000118388	0.000315725	-1.30634367	1.30634367	M1	Male	trans
cg00060404_NFYCP1	0.000118388	0.000315725	-1.30634367	1.30634367	M1	Male	trans
cg00060404_ENSG00000236387	0.000118388	0.000315725	-1.30634367	1.30634367	M1	Male	trans
cg00060404_ENSG00000240624	0.000118388	0.000315725	-1.30634367	1.30634367	M1	Male	trans
cg00060404_RNU7-7P	0.000118388	0.000315725	-1.216879324	1.216879324	M1	Male	trans
cg01016405_RPSAP76	0.000118388	0.000315725	-0.479787757	0.479787757	M1	Male	trans
cg13808160_CHKB	0.000118389	0.000315727	0.939619032	0.939619032	M1	Male	trans
cg03853968_KCNAB1-AS1	0.00011839	0.000315727	0.511704855	0.511704855	M1	Male	trans
cg03206304_LINC00903	0.00011839	0.000315727	-0.732543133	0.732543133	M1	Male	trans
cg23634134_HMGN1P33	0.00011839	0.000315727	0.488612736	0.488612736	M1	Male	trans
cg21200382_TRIM43CP	0.000118392	0.00031573	0.409243881	0.409243881	M1	Male	trans
cg14409406_RABGAP1L	0.000118393	0.000315732	-0.569503259	0.569503259	M1	Male	trans
cg20559215_MIR193B	0.000118394	0.000315734	-0.526458565	0.526458565	M1	Male	trans
cg04999352_GRAMD4P2	0.000118394	0.000315734	0.918921102	0.918921102	M1	Male	trans
cg04513703_B3GALNT2P1	0.000118395	0.000315735	-0.622756946	0.622756946	M1	Male	trans
cg07850274_RSRC2	0.000118395	0.000315735	-0.696453488	0.696453488	M1	Male	trans
cg01062838_ENSG00000226206	0.000118397	0.00031574	-0.589986548	0.589986548	M1	Male	trans
cg25215565_OR10D3	0.000118398	0.000315743	-0.224162455	0.224162455	M1	Male	trans
cg14790638_MYT1L	0.000118399	0.000315744	-0.092916106	0.092916106	M1	Male	trans
cg20221650_TPM2	0.0001184	0.000315744	-0.486897699	0.486897699	M1	Male	trans
cg13264811_COX4I1P2	0.0001184	0.000315744	-0.483595413	0.483595413	M1	Male	trans
cg17759806_EIF4BP9	0.0001184	0.000315745	-0.756316099	0.756316099	M1	Male	trans
cg03655023_ZNF501	0.000118403	0.00031575	-0.562319537	0.562319537	M1	Male	trans
cg05097165_HES7	0.000118403	0.00031575	-0.466874663	0.466874663	M1	Male	trans
cg10516613_CDCA4P2	0.000118404	0.000315753	-0.51712927	0.51712927	M1	Male	trans
cg16247465_RPL36AP51	0.000118409	0.000315763	-0.381832603	0.381832603	M1	Male	trans
cg16247465_HMGN1P20	0.000118409	0.000315763	-0.57226282	0.57226282	M1	Male	trans
cg16888267_ENSG00000226172	0.000118409	0.000315764	-0.488880751	0.488880751	M1	Male	trans
cg15001930_LINC01883	0.000118409	0.000315764	-0.479044856	0.479044856	M1	Male	trans
cg18626502_FCF1P3	0.00011841	0.000315764	-1.150295279	1.150295279	M1	Male	trans
cg19535719_RN7SL278P	0.00011841	0.000315764	-0.679306896	0.679306896	M1	Male	trans
cg04725041_SDCBP2	0.000118411	0.000315765	0.592417228	0.592417228	M1	Male	trans
cg04269540_SSTR5	0.000118413	0.00031577	-0.53834177	0.53834177	M1	Male	trans
cg14691266_FLG	0.000118415	0.000315775	0.422756126	0.422756126	M1	Male	trans
cg09191854_LINC02531	0.000118415	0.000315776	-0.517594205	0.517594205	M1	Male	trans
cg24711324_STYK1	0.000118416	0.000315776	-0.587392641	0.587392641	M1	Male	trans
cg13229245_ENSG00000219702	0.000118417	0.000315778	0.275811275	0.275811275	M1	Male	trans
cg10905486_RN7SL825P	0.000118417	0.000315778	0.698228705	0.698228705	M1	Male	trans
cg24412958_ENSG00000234938	0.000118419	0.000315781	-0.816682469	0.816682469	M1	Male	trans
cg06634917_POU5F1P3	0.00011842	0.000315784	-0.714063613	0.714063613	M1	Male	trans
cg10028884_OR1L6	0.000118421	0.000315785	0.786131079	0.786131079	M1	Male	trans
cg25628325_FAM71E2	0.000118421	0.000315786	0.635534563	0.635534563	M1	Male	trans
cg10261864_RN7SKP90	0.000118422	0.000315788	0.62953073	0.62953073	M1	Male	trans
cg10492042_SLCO2B1	0.000118424	0.000315792	0.300541851	0.300541851	M1	Male	trans
cg07307335_C3P1	0.000118425	0.000315793	-0.305882489	0.305882489	M1	Male	trans
cg12855615_CPXCR1	0.000118425	0.000315794	-0.572716631	0.572716631	M1	Male	trans
cg12115391_IGLV3-1	0.000118426	0.000315794	-0.556001279	0.556001279	M1	Male	trans
cg09033563_HRH2	0.000118426	0.000315794	0.426465944	0.426465944	M1	Male	trans
cg27087136_LINC02645	0.000118427	0.000315796	-0.551187885	0.551187885	M1	Male	trans
cg19214868_ENSG00000227556	0.000118427	0.000315796	-0.883470197	0.883470197	M1	Male	trans
cg08661992_RNU6-530P	0.000118427	0.000315796	-0.474938139	0.474938139	M1	Male	trans
cg09734394_HDGFP1	0.000118428	0.000315797	-1.243525486	1.243525486	M1	Male	trans
cg13064049_GATA3-AS1	0.000118428	0.000315797	0.705025512	0.705025512	M1	Male	trans
cg01466631_KLK1	0.000118429	0.000315798	0.712333938	0.712333938	M1	Male	trans
cg08841544_OBSCN	0.000118429	0.000315798	0.549781829	0.549781829	M1	Male	trans
cg16627759_CISD1P1	0.000118431	0.000315801	-0.829118269	0.829118269	M1	Male	trans
cg08798926_RNU2-18P	0.000118431	0.000315802	-0.942411788	0.942411788	M1	Male	trans
cg26701785_VANGL2	0.000118432	0.000315804	-1.087285313	1.087285313	M1	Male	trans
cg22836400_RNU6-633P	0.000118434	0.000315807	0.336106274	0.336106274	M1	Male	trans
cg21143896_TRBJ2-2	0.000118434	0.000315808	-0.522010818	0.522010818	M1	Male	trans
cg24565820_ENSG00000213169	0.000118435	0.00031581	1.184885539	1.184885539	M1	Male	trans
cg09483607_GIPC2	0.000118436	0.000315811	-0.522596009	0.522596009	M1	Male	trans
cg19748509_HMGA1P4	0.000118436	0.000315811	0.610975105	0.610975105	M1	Male	trans
cg13957457_ENSG00000233293	0.000118438	0.000315814	-0.463252134	0.463252134	M1	Male	trans
cg23128949_LOXL4	0.000118438	0.000315815	-0.419718938	0.419718938	M1	Male	trans
cg17002338_ENSG00000215861	0.000118438	0.000315815	-0.300645825	0.300645825	M1	Male	trans
cg10893014_GPR27	0.000118442	0.000315824	-0.401263249	0.401263249	M1	Male	trans
cg07712598_ENSG00000232396	0.000118443	0.000315825	-0.746695665	0.746695665	M1	Male	trans
cg15074728_MTCO1P8	0.000118443	0.000315825	-0.334274489	0.334274489	M1	Male	trans
cg21473782_RNU6-680P	0.000118444	0.000315826	-0.707488497	0.707488497	M1	Male	trans
cg11056334_MCMDC2	0.000118445	0.000315828	-0.377312377	0.377312377	M1	Male	trans
cg02147041_TRBV6-4	0.000118445	0.000315829	-0.578851808	0.578851808	M1	Male	trans
cg11207763_SLC6A14P1	0.000118446	0.000315829	0.471386463	0.471386463	M1	Male	trans
cg18765801_HNRNPA1P60	0.000118446	0.000315829	-0.510368493	0.510368493	M1	Male	trans
cg10516613_ENSG00000225632	0.000118448	0.000315833	-0.546758383	0.546758383	M1	Male	trans
cg09473676_RN7SKP47	0.000118448	0.000315833	-0.50933437	0.50933437	M1	Male	trans
cg15756319_ATP11AUN	0.000118448	0.000315833	-0.629327534	0.629327534	M1	Male	trans
cg06502685_LINC00345	0.000118449	0.000315834	-0.303879994	0.303879994	M1	Male	trans
cg17388638_RN7SKP193	0.000118451	0.000315838	-0.498408549	0.498408549	M1	Male	trans
cg02792740_GYG1	0.000118452	0.000315841	0.508220692	0.508220692	M1	Male	trans
cg02579022_ENSG00000241097	0.000118453	0.000315843	0.36833433	0.36833433	M1	Male	trans
cg17296217_RBPMS2P1	0.000118454	0.000315844	-0.668662574	0.668662574	M1	Male	trans
cg10664162_UGT3A1	0.000118455	0.000315846	-0.213660676	0.213660676	M1	Male	trans
cg19862307_ENSG00000236376	0.000118456	0.000315849	-0.655898213	0.655898213	M1	Male	trans
cg10723869_MYEF2	0.000118457	0.00031585	-0.43426182	0.43426182	M1	Male	trans
cg03655023_CASD1	0.000118458	0.000315852	-0.611855504	0.611855504	M1	Male	trans
cg08838447_TJAP1	0.000118458	0.000315852	-0.433762456	0.433762456	M1	Male	trans
cg00757933_SNORA63E	0.000118459	0.000315853	0.445733419	0.445733419	M1	Male	trans
cg19439837_PRPS1L1	0.000118461	0.000315859	-0.602816431	0.602816431	M1	Male	trans
cg07850274_PLCE1	0.000118462	0.000315859	-0.71222568	0.71222568	M1	Male	trans
cg22871801_ITGB7	0.000118462	0.000315859	0.573849133	0.573849133	M1	Male	trans
cg10295807_LINC02791	0.000118464	0.000315865	-0.492330126	0.492330126	M1	Male	trans
cg21149639_ENSG00000224658	0.000118465	0.000315866	0.49974025	0.49974025	M1	Male	trans
cg19219998_NPAP1	0.000118465	0.000315866	-0.812168773	0.812168773	M1	Male	trans
cg13419774_ZFP3	0.000118467	0.00031587	-0.799313343	0.799313343	M1	Male	trans
cg02232418_MAPK4	0.000118468	0.000315872	-0.291628506	0.291628506	M1	Male	trans
cg17693656_MT1XP1	0.000118471	0.000315878	-0.539017185	0.539017185	M1	Male	trans
cg08701227_SLC34A3	0.000118472	0.000315881	-0.739800167	0.739800167	M1	Male	trans
cg10466699_CFAP61	0.000118474	0.000315886	-0.702733737	0.702733737	M1	Male	trans
cg21966616_ENSG00000234503	0.000118474	0.000315886	-0.888619514	0.888619514	M1	Male	trans
cg06880767_RSPO2	0.000118476	0.00031589	-0.819179437	0.819179437	M1	Male	trans
cg09177248_ENSG00000227938	0.000118477	0.000315891	-0.964773214	0.964773214	M1	Male	trans
cg06502685_ABHD5	0.000118477	0.000315891	-0.386519467	0.386519467	M1	Male	trans
cg25657443_RNU6-1222P	0.000118478	0.000315892	-0.230722684	0.230722684	M1	Male	trans
cg00710456_ENSG00000227249	0.000118478	0.000315892	-0.674641849	0.674641849	M1	Male	trans
cg07264993_CALCOCO2	0.00011848	0.000315896	-0.435673772	0.435673772	M1	Male	trans
cg00333184_DDX12P	0.000118481	0.000315899	-0.595759678	0.595759678	M1	Male	trans
cg11444278_HLA-DMB	0.000118482	0.000315901	0.351481085	0.351481085	M1	Male	trans
cg11674404_NUAK1	0.000118487	0.000315913	-0.394400981	0.394400981	M1	Male	trans
cg04599643_LINC01647	0.000118489	0.000315917	-0.592431877	0.592431877	M1	Male	trans
cg16977073_AFF2	0.000118489	0.000315917	-0.413602684	0.413602684	M1	Male	trans
cg15131202_RN7SKP26	0.00011849	0.00031592	-0.515087818	0.515087818	M1	Male	trans
cg22168087_LINC01781	0.000118491	0.00031592	0.606938979	0.606938979	M1	Male	trans
cg09221605_SLC16A12-AS1	0.000118491	0.00031592	-0.618606692	0.618606692	M1	Male	trans
cg10506445_ENSG00000213302	0.000118491	0.00031592	-0.495520119	0.495520119	M1	Male	trans
cg24092000_AKAP6	0.000118492	0.000315921	-0.58723264	0.58723264	M1	Male	trans
cg10976968_OR2F2	0.000118493	0.000315923	-0.940626547	0.940626547	M1	Male	trans
cg07793432_PCDH7	0.000118494	0.000315925	-0.665007116	0.665007116	M1	Male	trans
cg27650212_SLC39A1	0.000118494	0.000315925	0.499501524	0.499501524	M1	Male	trans
cg09508875_RN7SL160P	0.000118494	0.000315925	-0.349457515	0.349457515	M1	Male	trans
cg17146522_SNORA70H	0.000118498	0.000315933	-0.776411953	0.776411953	M1	Male	trans
cg13362012_TRIM72	0.000118498	0.000315934	-0.855587683	0.855587683	M1	Male	trans
cg07817705_RNU6-429P	0.000118499	0.000315934	-0.689110414	0.689110414	M1	Male	trans
cg03881934_HAS3	0.000118499	0.000315934	-0.63261947	0.63261947	M1	Male	trans
cg15877096_ENSG00000225478	0.000118502	0.000315941	-1.223643459	1.223643459	M1	Male	trans
cg01727591_ENSG00000236741	0.000118503	0.000315944	-0.31067286	0.31067286	M1	Male	trans
cg07793432_ZNF826P	0.000118504	0.000315944	-0.677549192	0.677549192	M1	Male	trans
cg22168087_PNMA3	0.000118504	0.000315944	0.281206087	0.281206087	M1	Male	trans
cg19970185_SMPD5	0.000118505	0.000315947	0.654665967	0.654665967	M1	Male	trans
cg10816863_GPR182	0.000118506	0.000315949	0.979197439	0.979197439	M1	Male	trans
cg07405255_TRAJ10	0.000118507	0.000315949	-0.768400842	0.768400842	M1	Male	trans
cg21110711_U8	0.000118507	0.000315949	0.979735627	0.979735627	M1	Male	trans
cg04255276_ENSG00000223740	0.000118507	0.000315949	0.835624095	0.835624095	M1	Male	trans
cg06301252_CSF2RB	0.000118507	0.000315949	-0.237974485	0.237974485	M1	Male	trans
cg20821566_HPS6	0.000118508	0.000315949	0.467824957	0.467824957	M1	Male	trans
cg17593097_SKP1P3	0.000118508	0.000315949	-0.471236804	0.471236804	M1	Male	trans
cg22541572_RPL21P41	0.000118508	0.000315949	-0.951258134	0.951258134	M1	Male	trans
cg03179052_KIAA0319	0.000118509	0.000315951	-1.138837291	1.138837291	M1	Male	trans
cg00758881_DDO	0.00011851	0.000315951	0.637133889	0.637133889	M1	Male	trans
cg12869097_ENSG00000227088	0.00011851	0.000315951	-0.551109822	0.551109822	M1	Male	trans
cg07443778_ENSG00000229757	0.000118512	0.000315955	-0.551823413	0.551823413	M1	Male	trans
cg25513610_ENSG00000235858	0.000118512	0.000315955	0.518438678	0.518438678	M1	Male	trans
cg02158095_PPIAP82	0.000118512	0.000315956	-0.45080463	0.45080463	M1	Male	trans
cg20859841_MIR1255B2	0.000118513	0.000315956	-0.438429647	0.438429647	M1	Male	trans
cg25407410_BTG3P1	0.000118513	0.000315956	-0.908221213	0.908221213	M1	Male	trans
cg22504140_GPX3	0.000118515	0.000315961	-0.55513828	0.55513828	M1	Male	trans
cg16064295_ZFP1	0.000118516	0.000315963	-0.694456506	0.694456506	M1	Male	trans
cg01731023_ENSG00000234083	0.000118517	0.000315964	-0.443816342	0.443816342	M1	Male	trans
cg21909391_DIPK1B	0.00011852	0.000315973	-0.413675439	0.413675439	M1	Male	trans
cg20315554_SEMA3F	0.000118523	0.000315979	-0.439922212	0.439922212	M1	Male	trans
cg21946824_ENSG00000226376	0.000118523	0.000315979	0.513569104	0.513569104	M1	Male	trans
cg06469326_SCARA5	0.000118523	0.000315979	-0.157722616	0.157722616	M1	Male	trans
cg27380499_IGKV2D-24	0.000118524	0.00031598	0.272236307	0.272236307	M1	Male	trans
cg04783966_GPR148	0.000118525	0.000315982	3.05421433	3.05421433	M1	Male	trans
cg16811771_TRPC6	0.000118525	0.000315982	0.557982363	0.557982363	M1	Male	trans
cg24304928_LAMA5	0.000118527	0.000315985	-0.8242263	0.8242263	M1	Male	trans
cg17013778_RPL22P14	0.000118528	0.000315988	-0.685434299	0.685434299	M1	Male	trans
cg07330196_PAH	0.000118528	0.000315988	-0.827979933	0.827979933	M1	Male	trans
cg12142501_HTN3	0.000118529	0.000315989	0.841602955	0.841602955	M1	Male	trans
cg22052629_ZNF354B	0.000118529	0.000315989	-0.573971265	0.573971265	M1	Male	trans
cg26015683_RPS3AP29	0.000118533	0.000315998	0.443567721	0.443567721	M1	Male	trans
cg11086960_HDGFL3	0.000118534	0.000316	-0.667336946	0.667336946	M1	Male	trans
cg08060936_CAMK1G	0.000118535	0.000316002	0.485649175	0.485649175	M1	Male	trans
cg05154833_NPM1P8	0.000118535	0.000316002	-0.412028247	0.412028247	M1	Male	trans
cg14071947_DDR1-DT	0.000118536	0.000316003	-0.72824389	0.72824389	M1	Male	trans
cg01973605_HMGB3P7	0.000118537	0.000316004	-0.522291164	0.522291164	M1	Male	trans
cg23207954_GPC6-AS2	0.000118539	0.000316008	-1.084525145	1.084525145	M1	Male	trans
cg27015302_RBM38-AS1	0.000118539	0.000316008	-0.920020257	0.920020257	M1	Male	trans
cg02401524_SLC9C2	0.000118539	0.000316008	-0.736797705	0.736797705	M1	Male	trans
cg14994777_AQP4	0.00011854	0.000316011	-0.625471896	0.625471896	M1	Male	trans
cg03734225_SLC41A2	0.000118541	0.000316013	-0.471718274	0.471718274	M1	Male	trans
cg00842351_OR4F4	0.000118543	0.000316016	0.24420272	0.24420272	M1	Male	trans
cg23782583_LINC01994	0.000118544	0.000316018	-0.45681937	0.45681937	M1	Male	trans
cg14013632_EVPLL	0.000118545	0.00031602	-1.249024322	1.249024322	M1	Male	trans
cg09096476_VARS2	0.000118546	0.000316023	-0.958060083	0.958060083	M1	Male	trans
cg08229224_NKAIN2	0.000118547	0.000316025	-0.555493266	0.555493266	M1	Male	trans
cg25699417_HS3ST1	0.000118548	0.000316026	-0.765131218	0.765131218	M1	Male	trans
cg02265810_GPR26	0.000118549	0.000316026	-1.84603834	1.84603834	M1	Male	trans
cg17388638_OR2T35	0.000118549	0.000316026	-0.02729311	0.02729311	M1	Male	trans
cg21781761_RPS4XP2	0.000118549	0.000316026	-0.48519995	0.48519995	M1	Male	trans
cg09483607_ZMPSTE24	0.000118549	0.000316026	-0.62236921	0.62236921	M1	Male	trans
cg01329519_MTND5P31	0.000118553	0.000316034	0.498054184	0.498054184	M1	Male	trans
cg16259605_NPY	0.000118553	0.000316034	0.586249857	0.586249857	M1	Male	trans
cg18893612_LIMK1	0.000118553	0.000316034	0.490619969	0.490619969	M1	Male	trans
cg08640059_OR51B3P	0.000118553	0.000316034	-1.074356682	1.074356682	M1	Male	trans
cg01710886_HOXA11-AS	0.000118554	0.000316034	1.126479729	1.126479729	M1	Male	trans
cg13027321_EDN3	0.000118554	0.000316034	-1.00265766	1.00265766	M1	Male	trans
cg20559215_ENSG00000239670	0.000118554	0.000316034	-0.612265577	0.612265577	M1	Male	trans
cg07555268_ENSG00000225315	0.000118554	0.000316034	0.736913057	0.736913057	M1	Male	trans
cg03229431_GAPDHP25	0.000118554	0.000316034	-1.018091547	1.018091547	M1	Male	trans
cg11086960_SDAD1P1	0.000118555	0.000316034	-0.656576165	0.656576165	M1	Male	trans
cg07666727_LINC01757	0.000118555	0.000316034	-1.270447941	1.270447941	M1	Male	trans
cg19574514_PHACTR3	0.000118555	0.000316034	0.685304575	0.685304575	M1	Male	trans
cg06689376_NLRC5	0.000118557	0.000316037	0.885816058	0.885816058	M1	Male	trans
cg09754272_ENSG00000235008	0.000118557	0.000316037	-1.93753803	1.93753803	M1	Male	trans
cg20802509_TPD52L3	0.00011856	0.000316044	-0.589024764	0.589024764	M1	Male	trans
cg10976219_RNU6-312P	0.000118561	0.000316046	-0.325661813	0.325661813	M1	Male	trans
cg26293423_NPM1P11	0.000118562	0.000316048	-0.594319216	0.594319216	M1	Male	trans
cg18819399_ARHGDIG	0.000118562	0.000316048	-0.208845392	0.208845392	M1	Male	trans
cg13074018_SNORD52	0.000118563	0.000316048	-0.918861816	0.918861816	M1	Male	trans
cg04000274_FAM32CP	0.000118564	0.000316052	-0.656392939	0.656392939	M1	Male	trans
cg05995254_LINC01729	0.000118565	0.000316054	-0.546200674	0.546200674	M1	Male	trans
cg08229224_TMEM154	0.000118568	0.00031606	-0.505962605	0.505962605	M1	Male	trans
cg09588157_RNU4-25P	0.000118568	0.00031606	-1.274600644	1.274600644	M1	Male	trans
cg11328826_ENSG00000239556	0.000118568	0.00031606	0.551020089	0.551020089	M1	Male	trans
cg07815169_ENSG00000201863	0.000118569	0.000316061	-0.712997767	0.712997767	M1	Male	trans
cg14843038_KRTAP5-11	0.00011857	0.000316063	-0.694014386	0.694014386	M1	Male	trans
cg13973727_AQP7P2	0.00011857	0.000316063	-0.559190362	0.559190362	M1	Male	trans
cg12836961_CHD5	0.000118571	0.000316064	-0.461609705	0.461609705	M1	Male	trans
cg12547807_DLEC1P1	0.000118573	0.000316069	0.533604304	0.533604304	M1	Male	trans
cg27294209_ENSG00000231050	0.000118575	0.000316073	-1.012529765	1.012529765	M1	Male	trans
cg14588422_TCF23	0.000118575	0.000316073	-0.812409565	0.812409565	M1	Male	trans
cg06753179_ENSG00000231149	0.000118575	0.000316073	-0.48522036	0.48522036	M1	Male	trans
cg05207347_ENSG00000237974	0.000118576	0.000316073	-0.364518355	0.364518355	M1	Male	trans
cg23224396_NBPF1	0.000118577	0.000316075	0.779073271	0.779073271	M1	Male	trans
cg08064245_RNU6-592P	0.000118577	0.000316075	-0.750638178	0.750638178	M1	Male	trans
cg15173429_BET1P1	0.000118577	0.000316075	-1.01323198	1.01323198	M1	Male	trans
cg00239952_OR10W1	0.000118578	0.000316075	0.519806296	0.519806296	M1	Male	trans
cg13236475_UQCR10P1	0.000118578	0.000316075	-0.669975159	0.669975159	M1	Male	trans
cg17139095_SPI1	0.000118578	0.000316075	0.460228105	0.460228105	M1	Male	trans
cg02792740_FAXC	0.000118579	0.000316076	0.578298515	0.578298515	M1	Male	trans
cg14086691_ENSG00000212458	0.00011858	0.000316076	-0.578009173	0.578009173	M1	Male	trans
cg16064295_CFAP47	0.00011858	0.000316077	-0.659476428	0.659476428	M1	Male	trans
cg24908618_TNNT2	0.000118582	0.000316081	0.694654443	0.694654443	M1	Male	trans
cg08426938_ASAP1	0.000118582	0.000316081	-0.494385732	0.494385732	M1	Male	trans
cg11444278_FYB1	0.000118582	0.000316081	0.308222805	0.308222805	M1	Male	trans
cg22900718_ENSG00000231138	0.000118584	0.000316085	-0.685869497	0.685869497	M1	Male	trans
cg18180710_ENSG00000224836	0.000118585	0.000316088	0.693716292	0.693716292	M1	Male	trans
cg07679492_BATF2	0.000118586	0.000316088	0.311902512	0.311902512	M1	Male	trans
cg21016503_BPIFA2	0.000118586	0.000316088	0.484837133	0.484837133	M1	Male	trans
cg24374161_PPP1R17	0.000118586	0.000316088	0.571802333	0.571802333	M1	Male	trans
cg16448805_RPL18AP14	0.000118589	0.000316094	-0.342966931	0.342966931	M1	Male	trans
cg07264993_CAAP1	0.00011859	0.000316095	-0.431257049	0.431257049	M1	Male	trans
cg08869231_Y_RNA	0.00011859	0.000316095	-0.51498706	0.51498706	M1	Male	trans
cg11575912_LINC01808	0.00011859	0.000316095	0.757457081	0.757457081	M1	Male	trans
cg07416455_ENSG00000235113	0.000118592	0.000316098	-0.549830533	0.549830533	M1	Male	trans
cg06636682_SMN1	0.000118592	0.000316098	0.638757796	0.638757796	M1	Male	trans
cg01510218_ENSG00000226058	0.000118592	0.000316098	0.83476552	0.83476552	M1	Male	trans
cg10034640_PXDNL	0.000118594	0.000316104	-0.440959807	0.440959807	M1	Male	trans
cg09519485_GAGE12J	0.000118595	0.000316104	-0.307115854	0.307115854	M1	Male	trans
cg02723741_PI4KA	0.000118595	0.000316105	-0.797706445	0.797706445	M1	Male	trans
cg13028038_ENSG00000225531	0.000118596	0.000316105	-0.438665769	0.438665769	M1	Male	trans
cg07235133_KLHDC8A	0.000118598	0.000316111	-0.631485266	0.631485266	M1	Male	trans
cg19776984_SNORD11	0.0001186	0.000316115	-0.883396997	0.883396997	M1	Male	trans
cg19408572_MIR1976	0.000118601	0.000316117	0.588458776	0.588458776	M1	Male	trans
cg08285570_PTPRZ1	0.000118601	0.000316118	-0.875228073	0.875228073	M1	Male	trans
cg04758826_TP53I3	0.000118602	0.000316119	-1.026298327	1.026298327	M1	Male	trans
cg19703425_KIAA1143P2	0.000118603	0.00031612	-1.447896562	1.447896562	M1	Male	trans
cg04307318_WBP1L	0.000118604	0.000316123	0.455907408	0.455907408	M1	Male	trans
cg00478022_SELENOKP3	0.000118605	0.000316124	1.937182356	1.937182356	M1	Male	trans
cg14354282_LMOD2	0.000118606	0.000316124	-0.939687679	0.939687679	M1	Male	trans
cg15001471_GNG4	0.000118606	0.000316124	-0.670918448	0.670918448	M1	Male	trans
cg06228648_FBXL21P	0.000118606	0.000316124	-0.929033484	0.929033484	M1	Male	trans
cg16237565_KCNH7-AS1	0.000118607	0.000316127	-0.499559231	0.499559231	M1	Male	trans
cg00490039_MYBPC2	0.000118608	0.000316127	-0.398447428	0.398447428	M1	Male	trans
cg25481838_GPAT2P1	0.000118608	0.000316127	-0.710426959	0.710426959	M1	Male	trans
cg17051704_DPP9-AS1	0.000118608	0.000316127	-0.474332472	0.474332472	M1	Male	trans
cg03958058_ENSG00000236779	0.000118608	0.000316127	-0.408994637	0.408994637	M1	Male	trans
cg00137264_RPS4XP4	0.000118608	0.000316127	-0.666706662	0.666706662	M1	Male	trans
cg03655023_FIGNL1	0.000118611	0.000316133	-0.562449607	0.562449607	M1	Male	trans
cg06403630_PRDX2P2	0.000118612	0.000316135	-0.81387942	0.81387942	M1	Male	trans
cg02792740_ISCA1	0.000118614	0.00031614	0.527967907	0.527967907	M1	Male	trans
cg12156661_POU3F3	0.000118614	0.00031614	-0.384682053	0.384682053	M1	Male	trans
cg09994954_SLC35G3	0.000118615	0.000316141	-0.689543978	0.689543978	M1	Male	trans
cg16911550_DEFT1P2	0.000118616	0.000316142	-0.458489052	0.458489052	M1	Male	trans
cg00813837_SOX1-OT	0.000118617	0.000316145	-0.658852641	0.658852641	M1	Male	trans
cg03894102_CCN2	0.00011862	0.00031615	1.723648631	1.723648631	M1	Male	trans
cg00478022_COX6CP6	0.000118621	0.000316153	2.696292689	2.696292689	M1	Male	trans
cg25215565_IAPP	0.000118622	0.000316155	-0.181222344	0.181222344	M1	Male	trans
cg00146756_ENSG00000214147	0.000118625	0.000316162	-0.605672575	0.605672575	M1	Male	trans
cg00643695_RBMXL3	0.000118626	0.000316166	-0.76631289	0.76631289	M1	Male	trans
cg19952435_TRIM61	0.000118627	0.000316167	0.393921783	0.393921783	M1	Male	trans
cg07416455_SMIM43	0.000118631	0.000316176	-0.789958357	0.789958357	M1	Male	trans
cg17096979_BACH2	0.000118631	0.000316176	-1.35695906	1.35695906	M1	Male	trans
cg24170716_ADAMTS20	0.000118631	0.000316176	-0.725248038	0.725248038	M1	Male	trans
cg07511671_AARD	0.000118632	0.000316177	-0.58180685	0.58180685	M1	Male	trans
cg07512734_LINC01921	0.000118635	0.000316183	0.784060448	0.784060448	M1	Male	trans
cg12403996_ZNF775-AS1	0.000118635	0.000316183	-0.562191477	0.562191477	M1	Male	trans
cg05821633_ENSG00000236341	0.000118636	0.000316186	1.193444768	1.193444768	M1	Male	trans
cg06736113_MOB1AP1	0.00011864	0.000316195	-0.490683551	0.490683551	M1	Male	trans
cg20821566_ZBTB41	0.00011864	0.000316195	-0.592611756	0.592611756	M1	Male	trans
cg12974773_ENSG00000228643	0.00011864	0.000316195	-0.69377978	0.69377978	M1	Male	trans
cg18912484_MIR135B	0.000118642	0.000316198	1.142941962	1.142941962	M1	Male	trans
cg11559162_SLITRK4	0.000118642	0.000316199	0.172469363	0.172469363	M1	Male	trans
cg05099240_PYGO1	0.000118643	0.0003162	-0.459496696	0.459496696	M1	Male	trans
cg27146574_RNA5SP388	0.000118644	0.000316203	-1.070040923	1.070040923	M1	Male	trans
cg08894280_AKR1B1P3	0.000118645	0.000316203	-1.227686779	1.227686779	M1	Male	trans
cg14509133_ENSG00000228401	0.000118646	0.000316205	0.536677597	0.536677597	M1	Male	trans
cg16078318_HTR5BP	0.000118647	0.000316207	-0.614419584	0.614419584	M1	Male	trans
cg12628550_MXRA5Y	0.000118647	0.000316207	0.586003019	0.586003019	M1	Male	trans
cg15977002_SERPINA9	0.000118648	0.000316208	-0.771808074	0.771808074	M1	Male	trans
cg19125716_LINC01623	0.000118648	0.000316208	-0.88550408	0.88550408	M1	Male	trans
cg20568108_TFAP2B	0.000118648	0.000316208	-1.183688709	1.183688709	M1	Male	trans
cg08841544_ZFP82	0.000118651	0.000316214	-0.599056573	0.599056573	M1	Male	trans
cg11056334_ZFAND4	0.000118652	0.000316218	-0.349484992	0.349484992	M1	Male	trans
cg13566468_UBE3AP2	0.000118653	0.000316218	-0.272661194	0.272661194	M1	Male	trans
cg15654458_HTN3	0.000118653	0.000316219	-1.022281351	1.022281351	M1	Male	trans
cg15877096_ENSG00000238143	0.000118655	0.000316223	-1.106804217	1.106804217	M1	Male	trans
cg08229224_MAP3K2	0.000118655	0.000316223	-0.459567782	0.459567782	M1	Male	trans
cg15466854_ENSG00000205236	0.000118656	0.000316225	-0.446227113	0.446227113	M1	Male	trans
cg01851608_PSMD5	0.000118658	0.000316227	-0.701933337	0.701933337	M1	Male	trans
cg14446103_GZMH	0.000118662	0.000316237	-0.361658135	0.361658135	M1	Male	trans
cg02133140_TMPRSS11F	0.000118662	0.000316237	-0.166903708	0.166903708	M1	Male	trans
cg27380499_ZDHHC20P4	0.000118663	0.000316237	0.456201439	0.456201439	M1	Male	trans
cg10009194_LHX5	0.000118663	0.000316237	-0.7876717	0.7876717	M1	Male	trans
cg10061361_SOD1P1	0.000118663	0.000316237	0.465967875	0.465967875	M1	Male	trans
cg22052629_HNRNPUL2	0.000118663	0.000316238	-0.568032207	0.568032207	M1	Male	trans
cg22350135_OR2AI1P	0.000118664	0.000316238	-0.5408919	0.5408919	M1	Male	trans
cg17356557_LINC00887	0.000118666	0.000316243	-2.067524995	2.067524995	M1	Male	trans
cg11861487_CHKB	0.000118666	0.000316243	0.687304627	0.687304627	M1	Male	trans
cg09757838_ENSG00000205830	0.000118669	0.00031625	0.634351556	0.634351556	M1	Male	trans
cg23505243_ENSG00000228073	0.000118669	0.00031625	-0.793264017	0.793264017	M1	Male	trans
cg09841889_RNU4-4P	0.00011867	0.000316251	0.742144211	0.742144211	M1	Male	trans
cg23231631_ENSG00000203643	0.00011867	0.000316251	-0.326370409	0.326370409	M1	Male	trans
cg09781987_ENSG00000218520	0.00011867	0.000316251	-0.285322362	0.285322362	M1	Male	trans
cg05065888_RPTN	0.000118671	0.000316251	-0.924362592	0.924362592	M1	Male	trans
cg06147194_ENSG00000234442	0.000118671	0.000316252	-0.876766615	0.876766615	M1	Male	trans
cg18893612_SDCBP2	0.000118673	0.000316255	0.477440161	0.477440161	M1	Male	trans
cg17264779_ENSG00000230026	0.000118673	0.000316255	-0.645695509	0.645695509	M1	Male	trans
cg09407859_ENSG00000225486	0.000118674	0.000316255	-0.670865848	0.670865848	M1	Male	trans
cg02673703_PCDH9-AS3	0.000118676	0.00031626	-0.656867692	0.656867692	M1	Male	trans
cg20567311_LMX1A-AS1	0.000118677	0.000316262	-0.80582788	0.80582788	M1	Male	trans
cg12398261_PEX16	0.000118677	0.000316262	3.518701247	3.518701247	M1	Male	trans
cg18281829_LINC02862	0.000118677	0.000316262	0.70203363	0.70203363	M1	Male	trans
cg20821566_ENSG00000243328	0.000118679	0.000316266	-0.694944558	0.694944558	M1	Male	trans
cg27237477_ENSG00000226810	0.00011868	0.000316268	-0.824483997	0.824483997	M1	Male	trans
cg15930673_HOXB-AS2	0.000118681	0.00031627	-0.632755339	0.632755339	M1	Male	trans
cg21796654_ENSG00000229930	0.000118681	0.00031627	0.525476211	0.525476211	M1	Male	trans
cg26127219_C4orf51	0.000118682	0.00031627	-0.543449562	0.543449562	M1	Male	trans
cg14621217_ATP5F1AP1	0.000118682	0.00031627	0.631248454	0.631248454	M1	Male	trans
cg09977852_ADAM11	0.000118682	0.00031627	0.609401984	0.609401984	M1	Male	trans
cg06748066_FOXN1	0.000118682	0.00031627	-0.422347836	0.422347836	M1	Male	trans
cg02902649_TFAP2B	0.000118685	0.000316275	-0.636857976	0.636857976	M1	Male	trans
cg05703749_RN7SL63P	0.000118686	0.000316277	-0.301246969	0.301246969	M1	Male	trans
cg08985601_MIR1915HG	0.000118686	0.000316277	-0.636546943	0.636546943	M1	Male	trans
cg23428870_RPL23AP12	0.000118686	0.000316277	0.610025096	0.610025096	M1	Male	trans
cg18158658_AVEN	0.000118687	0.000316277	-0.669992137	0.669992137	M1	Male	trans
cg07850274_PPP2R5A	0.000118688	0.000316281	-0.705692524	0.705692524	M1	Male	trans
cg16143544_ENSG00000226070	0.000118689	0.000316282	-0.292611538	0.292611538	M1	Male	trans
cg23409591_LINC02530	0.000118689	0.000316282	-0.475472971	0.475472971	M1	Male	trans
cg01309428_TBXA2R	0.000118689	0.000316282	0.515377831	0.515377831	M1	Male	trans
cg25047485_ENSG00000235886	0.000118691	0.000316284	-0.429305386	0.429305386	M1	Male	trans
cg22052629_LINC00326	0.000118691	0.000316284	-0.580039611	0.580039611	M1	Male	trans
cg17330223_ENSG00000232296	0.000118692	0.000316284	-0.29905041	0.29905041	M1	Male	trans
cg01878308_SVOP	0.000118692	0.000316284	-0.891437327	0.891437327	M1	Male	trans
cg09936919_SNORA63C	0.000118692	0.000316284	-0.548621561	0.548621561	M1	Male	trans
cg22052629_ENSG00000236986	0.000118692	0.000316284	-0.593270405	0.593270405	M1	Male	trans
cg12769996_ENPEP	0.000118692	0.000316284	-0.482849438	0.482849438	M1	Male	trans
cg15712577_PLCG2	0.000118696	0.000316292	-0.225935427	0.225935427	M1	Male	trans
cg14926196_CCDC182	0.000118696	0.000316292	0.251492984	0.251492984	M1	Male	trans
cg24855134_GAPDHP47	0.0001187	0.000316304	-0.760550596	0.760550596	M1	Male	trans
cg14409406_ACTR10	0.000118701	0.000316305	-0.566813396	0.566813396	M1	Male	trans
cg23805120_ENSG00000233342	0.000118702	0.000316307	-0.782064634	0.782064634	M1	Male	trans
cg17522386_RN7SL837P	0.000118704	0.00031631	-0.771190286	0.771190286	M1	Male	trans
cg10466699_FILIP1	0.000118704	0.00031631	-0.745888557	0.745888557	M1	Male	trans
cg23239675_ENSG00000232327	0.000118704	0.00031631	-0.550533965	0.550533965	M1	Male	trans
cg06706024_ENSG00000224431	0.000118704	0.00031631	-0.587321932	0.587321932	M1	Male	trans
cg06195376_MAGEB17	0.000118705	0.00031631	-1.826694169	1.826694169	M1	Male	trans
cg06290904_OR4E2	0.000118708	0.000316317	0.121296194	0.121296194	M1	Male	trans
cg11705747_LINC02052	0.000118708	0.000316317	0.674509678	0.674509678	M1	Male	trans
cg17051704_PPP1R12C	0.000118708	0.000316318	-0.482676384	0.482676384	M1	Male	trans
cg06621919_RNA5SP302	0.000118709	0.000316318	-0.48606695	0.48606695	M1	Male	trans
cg26308704_ENSG00000234542	0.000118709	0.000316318	-0.434402043	0.434402043	M1	Male	trans
cg09623286_REXO1L1P	0.00011871	0.000316319	0.862678589	0.862678589	M1	Male	trans
cg03035495_RPL3P8	0.000118711	0.000316323	-0.662352647	0.662352647	M1	Male	trans
cg18924965_CNMD	0.000118713	0.000316327	0.507224219	0.507224219	M1	Male	trans
cg11171466_ENSG00000240996	0.000118713	0.000316327	-0.744249621	0.744249621	M1	Male	trans
cg10249221_LINC01052	0.000118714	0.000316328	0.993931928	0.993931928	M1	Male	trans
cg02782331_TRAM1	0.000118715	0.000316328	-0.652926331	0.652926331	M1	Male	trans
cg16064295_ORC2	0.000118715	0.000316329	-0.747226099	0.747226099	M1	Male	trans
cg26250747_GOLGA6L16P	0.000118716	0.00031633	1.654095685	1.654095685	M1	Male	trans
cg16972508_OR8B12	0.000118716	0.000316331	-0.27331099	0.27331099	M1	Male	trans
cg08838447_ENSG00000229660	0.000118717	0.000316331	-0.531182088	0.531182088	M1	Male	trans
cg07908237_RPL10AP2	0.000118717	0.000316331	0.627702802	0.627702802	M1	Male	trans
cg10417809_ENSG00000228729	0.000118719	0.000316335	0.43672448	0.43672448	M1	Male	trans
cg04295700_AFF2	0.00011872	0.000316338	-0.443974733	0.443974733	M1	Male	trans
cg21905437_GNG8	0.000118721	0.000316339	0.262709083	0.262709083	M1	Male	trans
cg11444278_SEPTIN1	0.000118722	0.000316341	0.372543417	0.372543417	M1	Male	trans
cg13248604_ENSG00000228073	0.000118723	0.000316342	1.39521569	1.39521569	M1	Male	trans
cg27337217_ENSG00000225952	0.000118724	0.000316346	0.900555583	0.900555583	M1	Male	trans
cg00233174_RPSAP38	0.000118725	0.000316346	0.914291657	0.914291657	M1	Male	trans
cg04905636_MESP1	0.000118725	0.000316347	0.640988389	0.640988389	M1	Male	trans
cg09073539_ERCC5	0.000118727	0.000316347	-0.541310861	0.541310861	M1	Male	trans
cg03556491_SFTPA1	0.000118727	0.000316347	0.6152402	0.6152402	M1	Male	trans
cg13302528_GPX6	0.000118727	0.000316347	-0.203275268	0.203275268	M1	Male	trans
cg14795409_USP9YP23	0.000118727	0.000316347	-0.826788616	0.826788616	M1	Male	trans
cg14795409_USP9YP16	0.000118727	0.000316347	-0.826788616	0.826788616	M1	Male	trans
cg25198316_POPDC3	0.000118727	0.000316348	-0.386503234	0.386503234	M1	Male	trans
cg19653689_RPS11P7	0.00011873	0.000316354	0.700502801	0.700502801	M1	Male	trans
cg22168087_MIAT	0.000118733	0.000316359	0.281560657	0.281560657	M1	Male	trans
cg13419774_FILIP1	0.000118733	0.000316359	-0.775809313	0.775809313	M1	Male	trans
cg09391279_IFT88	0.000118733	0.000316359	-0.579501227	0.579501227	M1	Male	trans
cg14362780_KNOP1P3	0.000118735	0.000316361	-0.547347475	0.547347475	M1	Male	trans
cg11296759_CAMK1	0.000118735	0.000316361	0.618867959	0.618867959	M1	Male	trans
cg04718469_LINC01168	0.000118735	0.000316361	1.483597169	1.483597169	M1	Male	trans
cg12710220_MS4A10	0.000118735	0.000316361	-0.666221596	0.666221596	M1	Male	trans
cg03655023_DAAM1	0.000118735	0.000316361	-0.577179897	0.577179897	M1	Male	trans
cg15309790_ATCAY	0.000118735	0.000316361	-0.12233631	0.12233631	M1	Male	trans
cg17086493_ENSG00000231100	0.000118735	0.000316361	1.127251304	1.127251304	M1	Male	trans
cg02165747_FAM8A4P	0.000118737	0.000316363	-0.471005527	0.471005527	M1	Male	trans
cg20309677_CRISP3	0.000118737	0.000316364	-0.552656585	0.552656585	M1	Male	trans
cg25849727_SCGB1D2	0.00011874	0.00031637	-0.968237735	0.968237735	M1	Male	trans
cg01164221_ID4	0.000118742	0.000316374	-0.319183304	0.319183304	M1	Male	trans
cg11868136_ENSG00000232811	0.000118745	0.000316383	-0.453414751	0.453414751	M1	Male	trans
cg16919093_HOXD8	0.000118746	0.000316383	-1.16654045	1.16654045	M1	Male	trans
cg19009469_RNU6-431P	0.000118746	0.000316383	-0.513611442	0.513611442	M1	Male	trans
cg13342370_NPPB	0.000118746	0.000316383	-0.435215659	0.435215659	M1	Male	trans
cg17004893_GFRA4	0.000118746	0.000316384	-0.442063221	0.442063221	M1	Male	trans
cg13114300_MKRN4P	0.000118747	0.000316384	-0.780538051	0.780538051	M1	Male	trans
cg11171466_TDRD1	0.000118748	0.000316385	-0.636524853	0.636524853	M1	Male	trans
cg19455396_RN7SKP15	0.00011875	0.00031639	-0.704851728	0.704851728	M1	Male	trans
cg12142501_MBL1P	0.00011875	0.00031639	0.550549228	0.550549228	M1	Male	trans
cg18720736_CNTN6	0.00011875	0.00031639	-0.625580841	0.625580841	M1	Male	trans
cg05898618_ENSG00000170089	0.000118752	0.000316394	-0.50543377	0.50543377	M1	Male	trans
cg22719314_RNA5SP485	0.000118752	0.000316394	-0.928342386	0.928342386	M1	Male	trans
cg12589350_ENSG00000228354	0.000118753	0.000316395	-0.700469786	0.700469786	M1	Male	trans
cg20784955_ENSG00000232359	0.000118753	0.000316395	-1.462272427	1.462272427	M1	Male	trans
cg13968809_RN7SL836P	0.000118754	0.000316396	-1.151529664	1.151529664	M1	Male	trans
cg15798563_OR10W1	0.000118755	0.000316398	-0.758369836	0.758369836	M1	Male	trans
cg04486778_GRAMD4P2	0.000118755	0.000316399	0.825003946	0.825003946	M1	Male	trans
cg23024913_BCRP4	0.000118756	0.0003164	-2.080300713	2.080300713	M1	Male	trans
cg05351147_ENSG00000236118	0.000118756	0.0003164	-0.602248348	0.602248348	M1	Male	trans
cg16064295_DBR1	0.000118757	0.000316401	-0.704652828	0.704652828	M1	Male	trans
cg09422908_OR56B4	0.000118759	0.000316405	-0.541724708	0.541724708	M1	Male	trans
cg07264993_ST13P6	0.00011876	0.000316405	-0.384254809	0.384254809	M1	Male	trans
cg05636584_HYDIN	0.00011876	0.000316405	-0.707237835	0.707237835	M1	Male	trans
cg14801778_KRT8P18	0.00011876	0.000316405	-0.79449608	0.79449608	M1	Male	trans
cg20559215_CCL1	0.00011876	0.000316405	-0.444814151	0.444814151	M1	Male	trans
cg18851673_ENSG00000241204	0.000118761	0.000316407	-0.517675152	0.517675152	M1	Male	trans
cg12995006_ENSG00000236512	0.000118762	0.00031641	-0.47186668	0.47186668	M1	Male	trans
cg23404528_RN7SL503P	0.000118764	0.000316414	0.498241423	0.498241423	M1	Male	trans
cg15309790_ANKRD62	0.000118765	0.000316415	-0.610318169	0.610318169	M1	Male	trans
cg07424927_ENSG00000206168	0.000118765	0.000316415	0.48947414	0.48947414	M1	Male	trans
cg03524173_IGF2	0.000118766	0.000316416	-0.478084504	0.478084504	M1	Male	trans
cg03179052_KDSR	0.000118767	0.00031642	-1.165609034	1.165609034	M1	Male	trans
cg09874643_RNU6-1222P	0.00011877	0.000316426	-0.309582456	0.309582456	M1	Male	trans
cg10852431_ENSG00000232668	0.000118771	0.000316428	0.36467161	0.36467161	M1	Male	trans
cg14733725_UBL5P3	0.000118772	0.000316429	-0.500398697	0.500398697	M1	Male	trans
cg12606694_FCF1P10	0.000118773	0.000316431	0.738986458	0.738986458	M1	Male	trans
cg22052629_KIAA1143	0.000118774	0.000316431	-0.573863245	0.573863245	M1	Male	trans
cg06103624_CDS1	0.000118774	0.000316431	-0.560121442	0.560121442	M1	Male	trans
cg14345213_H3P11	0.000118775	0.000316431	0.895075573	0.895075573	M1	Male	trans
cg02951261_ENSG00000235612	0.000118777	0.000316431	-0.266798692	0.266798692	M1	Male	trans
cg16888658_TSSK4	0.000118777	0.000316431	0.71577162	0.71577162	M1	Male	trans
cg04970495_NAPSB	0.000118777	0.000316431	-0.572780015	0.572780015	M1	Male	trans
cg16309990_ENSG00000240265	0.000118778	0.000316431	-1.001440261	1.001440261	M1	Male	trans
cg19242610_FOLR3	0.00011878	0.000316431	-0.783388389	0.783388389	M1	Male	trans
cg11110036_ENSG00000226439	0.00011878	0.000316431	-0.559875656	0.559875656	M1	Male	trans
cg11714647_ENSG00000215905	0.000118781	0.000316431	-0.491310189	0.491310189	M1	Male	trans
cg11714647_ENSG00000216616	0.000118781	0.000316431	-0.44690929	0.44690929	M1	Male	trans
cg11714647_ENSG00000230627	0.000118781	0.000316431	-0.355636597	0.355636597	M1	Male	trans
cg11714647_ENSG00000231484	0.000118781	0.000316431	-0.101681892	0.101681892	M1	Male	trans
cg11714647_RN7SL420P	0.000118781	0.000316431	-1.005775767	1.005775767	M1	Male	trans
cg11714647_RNU7-176P	0.000118781	0.000316431	-0.237554983	0.237554983	M1	Male	trans
cg11714647_LINC02010	0.000118781	0.000316431	-1.005775767	1.005775767	M1	Male	trans
cg11714647_BTF3L4P4	0.000118781	0.000316431	-0.33347929	0.33347929	M1	Male	trans
cg11714647_RN7SKP62	0.000118781	0.000316431	-1.005775767	1.005775767	M1	Male	trans
cg11714647_RNU4ATAC2P	0.000118781	0.000316431	-0.300566638	0.300566638	M1	Male	trans
cg11714647_HNRNPA1P1	0.000118781	0.000316431	-1.005775767	1.005775767	M1	Male	trans
cg11714647_DNAJA1P4	0.000118781	0.000316431	-1.005775767	1.005775767	M1	Male	trans
cg11714647_NHP2P2	0.000118781	0.000316431	-1.005775767	1.005775767	M1	Male	trans
cg11714647_RPS21P8	0.000118781	0.000316431	-1.005775767	1.005775767	M1	Male	trans
cg11714647_GRPEL2P1	0.000118781	0.000316431	-1.005775767	1.005775767	M1	Male	trans
cg11714647_SNORD115-28	0.000118781	0.000316431	-1.005775767	1.005775767	M1	Male	trans
cg11714647_ENSG00000235154	0.000118781	0.000316431	-1.005775767	1.005775767	M1	Male	trans
cg11714647_MED13P1	0.000118781	0.000316431	-1.005775767	1.005775767	M1	Male	trans
cg27028045_TAGLN3	0.000118781	0.000316432	0.85227113	0.85227113	M1	Male	trans
cg08124553_RPL32P9	0.000118782	0.000316432	-0.390957084	0.390957084	M1	Male	trans
cg10187820_RAET1K	0.000118782	0.000316432	0.686474435	0.686474435	M1	Male	trans
cg02840535_SLC7A3	0.000118782	0.000316432	-0.627142374	0.627142374	M1	Male	trans
cg08140801_OR4S1	0.000118782	0.000316432	-0.84091274	0.84091274	M1	Male	trans
cg07793432_CHROMR	0.000118784	0.000316436	-0.708479737	0.708479737	M1	Male	trans
cg26788903_IRS4	0.000118784	0.000316436	-0.482886934	0.482886934	M1	Male	trans
cg18205030_LILRP1	0.000118785	0.000316436	-1.003899359	1.003899359	M1	Male	trans
cg16310808_ENSG00000236487	0.000118785	0.000316436	-0.708221414	0.708221414	M1	Male	trans
cg00109781_ENSG00000213690	0.000118785	0.000316436	-0.5373342	0.5373342	M1	Male	trans
cg27208514_CHRFAM7A	0.000118786	0.000316438	-0.493840555	0.493840555	M1	Male	trans
cg04600055_VIL1	0.000118787	0.000316439	0.519291532	0.519291532	M1	Male	trans
cg02804895_ENSG00000229855	0.000118787	0.000316439	-0.422293046	0.422293046	M1	Male	trans
cg07793432_NAP1L1	0.000118788	0.00031644	-0.670134945	0.670134945	M1	Male	trans
cg07405255_GRIK2	0.000118788	0.000316441	-0.801448096	0.801448096	M1	Male	trans
cg11977605_CFL1P2	0.00011879	0.000316445	0.864079155	0.864079155	M1	Male	trans
cg05381829_MIR328	0.000118791	0.000316446	-0.629387007	0.629387007	M1	Male	trans
cg08973565_DDX39AP1	0.000118792	0.000316446	-0.759852106	0.759852106	M1	Male	trans
cg13362012_KCNQ2	0.000118792	0.000316446	-0.901294769	0.901294769	M1	Male	trans
cg06865839_HSFY2	0.000118792	0.000316446	-0.700980139	0.700980139	M1	Male	trans
cg06865839_HSFY1	0.000118792	0.000316446	-0.700980139	0.700980139	M1	Male	trans
cg03176917_KRT8P17	0.000118792	0.000316446	1.106436859	1.106436859	M1	Male	trans
cg03120254_ENSG00000239311	0.000118793	0.000316448	-1.205163315	1.205163315	M1	Male	trans
cg24968733_RN7SL481P	0.000118795	0.000316451	-0.618393392	0.618393392	M1	Male	trans
cg21258370_TREML2	0.000118796	0.000316454	-0.276493558	0.276493558	M1	Male	trans
cg03549208_ENSG00000218029	0.000118798	0.000316457	-0.532280647	0.532280647	M1	Male	trans
cg03386509_DYDC1	0.000118798	0.000316457	0.568905269	0.568905269	M1	Male	trans
cg11086960_DIPK2A	0.000118798	0.000316457	-0.7652776	0.7652776	M1	Male	trans
cg12675571_KCNAB1-AS1	0.000118798	0.000316457	0.486160118	0.486160118	M1	Male	trans
cg10603748_U3	0.000118798	0.000316457	-0.821002433	0.821002433	M1	Male	trans
cg07596643_LINC01206	0.000118799	0.000316457	0.439716072	0.439716072	M1	Male	trans
cg21018156_GOLGA6C	0.000118799	0.000316457	-0.510336352	0.510336352	M1	Male	trans
cg16589950_PDE4DIPP1	0.000118801	0.000316461	-0.857379418	0.857379418	M1	Male	trans
cg10797095_ENSG00000111788	0.000118801	0.000316461	-0.479650274	0.479650274	M1	Male	trans
cg20264068_ZNF806	0.000118802	0.000316463	0.727406121	0.727406121	M1	Male	trans
cg03273265_DOCK2	0.000118803	0.000316464	-0.468901059	0.468901059	M1	Male	trans
cg13159785_OR2V1	0.000118803	0.000316464	-0.104478421	0.104478421	M1	Male	trans
cg01485708_OR2H5P	0.000118804	0.000316466	-1.216864139	1.216864139	M1	Male	trans
cg10590338_PCDH11Y	0.000118805	0.000316468	0.376997082	0.376997082	M1	Male	trans
cg27272853_GRB7	0.000118807	0.000316472	0.469558263	0.469558263	M1	Male	trans
cg07793432_PAQR3	0.000118807	0.000316473	-0.759308527	0.759308527	M1	Male	trans
cg24711324_CEP126	0.000118809	0.000316476	-0.537584158	0.537584158	M1	Male	trans
cg21473782_EXTL1	0.000118809	0.000316476	-0.695698579	0.695698579	M1	Male	trans
cg27365295_PPP1R14BP3	0.000118811	0.000316478	-0.517343084	0.517343084	M1	Male	trans
cg14267705_RPAP2	0.000118811	0.000316478	-0.84522071	0.84522071	M1	Male	trans
cg21517309_ENSG00000237868	0.000118811	0.00031648	0.747992469	0.747992469	M1	Male	trans
cg05279330_ENSG00000230648	0.000118812	0.000316481	-0.668124152	0.668124152	M1	Male	trans
cg04236252_GXYLT1P6	0.000118815	0.000316487	-0.83869349	0.83869349	M1	Male	trans
cg25208740_MAGEA9	0.000118818	0.000316494	0.636982774	0.636982774	M1	Male	trans
cg13370086_TCF12	0.000118819	0.000316498	-0.801246755	0.801246755	M1	Male	trans
cg03734225_PUS7L	0.000118821	0.0003165	-0.473558642	0.473558642	M1	Male	trans
cg13762777_TM7SF2	0.000118821	0.0003165	-0.618210394	0.618210394	M1	Male	trans
cg16672940_ENSG00000173366	0.000118821	0.0003165	-1.039636322	1.039636322	M1	Male	trans
cg10100117_LRRC10	0.000118821	0.0003165	-0.651430421	0.651430421	M1	Male	trans
cg09819502_ASS1P9	0.000118823	0.000316503	0.213393541	0.213393541	M1	Male	trans
cg15627834_GRM7-AS3	0.000118823	0.000316504	-0.317295675	0.317295675	M1	Male	trans
cg20530106_RNY1P5	0.000118824	0.000316505	-0.675596567	0.675596567	M1	Male	trans
cg12166447_PEDS1-UBE2V1	0.000118825	0.000316506	-0.385670553	0.385670553	M1	Male	trans
cg11722376_LINC00513	0.000118825	0.000316507	0.594187859	0.594187859	M1	Male	trans
cg09853741_OR4S1	0.000118826	0.000316509	-0.870342889	0.870342889	M1	Male	trans
cg16655291_RNU6-1305P	0.000118827	0.000316511	-0.77399716	0.77399716	M1	Male	trans
cg15977002_UROC1	0.000118828	0.000316513	-0.477802216	0.477802216	M1	Male	trans
cg24711324_LY75	0.000118831	0.000316518	-0.574424064	0.574424064	M1	Male	trans
cg24732078_SPDYC	0.000118831	0.000316518	0.635631022	0.635631022	M1	Male	trans
cg03851043_RPS3AP36	0.000118831	0.000316518	-1.741094864	1.741094864	M1	Male	trans
cg06032500_EPHB2	0.000118832	0.000316518	-0.385037547	0.385037547	M1	Male	trans
cg09024862_TRBJ2-6	0.000118835	0.000316518	-0.650229808	0.650229808	M1	Male	trans
cg14560276_INPP5F	0.000118835	0.000316518	-0.882886891	0.882886891	M1	Male	trans
cg09350395_APOL5	0.000118836	0.000316518	-0.608464287	0.608464287	M1	Male	trans
cg17735372_PHBP8	0.000118836	0.000316518	-0.839758702	0.839758702	M1	Male	trans
cg04518477_RPL13AP7	0.000118836	0.000316518	0.460437948	0.460437948	M1	Male	trans
cg21946824_SDHDP6	0.000118836	0.000316518	0.457861667	0.457861667	M1	Male	trans
cg06246293_CRYGEP	0.000118837	0.000316518	0.787408218	0.787408218	M1	Male	trans
cg06880767_GAGE12B	0.000118837	0.000316518	-0.958177782	0.958177782	M1	Male	trans
cg11148883_CASP5	0.000118838	0.000316518	-0.246907654	0.246907654	M1	Male	trans
cg02114084_REG3G	0.000118838	0.000316518	-0.540421033	0.540421033	M1	Male	trans
cg02114084_RNU1-65P	0.000118838	0.000316518	-0.241323717	0.241323717	M1	Male	trans
cg02114084_OR9G1	0.000118838	0.000316518	-0.540421033	0.540421033	M1	Male	trans
cg02114084_RNA5SP432	0.000118838	0.000316518	-0.540421033	0.540421033	M1	Male	trans
cg02114084_ENSG00000230867	0.000118838	0.000316518	-0.540421033	0.540421033	M1	Male	trans
cg02114084_MIR889	0.000118838	0.000316518	-0.341537489	0.341537489	M1	Male	trans
cg02114084_RNA5SP442	0.000118838	0.000316518	-0.341537489	0.341537489	M1	Male	trans
cg02114084_LINC02557	0.000118838	0.000316518	-0.683074977	0.683074977	M1	Male	trans
cg02114084_Y_RNA	0.000118838	0.000316518	-0.412496934	0.412496934	M1	Male	trans
cg02114084_TRBV23OR9-2	0.000118838	0.000316518	-0.510998994	0.510998994	M1	Male	trans
cg02114084_LINC02670	0.000118838	0.000316518	-0.761434861	0.761434861	M1	Male	trans
cg02114084_TYRL	0.000118838	0.000316518	-0.684683174	0.684683174	M1	Male	trans
cg02114084_AKR7A2P2	0.000118838	0.000316518	-0.325279845	0.325279845	M1	Male	trans
cg02114084_ENSG00000235901	0.000118838	0.000316518	-0.761434861	0.761434861	M1	Male	trans
cg02114084_OR2T27	0.000118838	0.000316518	-0.421715274	0.421715274	M1	Male	trans
cg23151860_ARHGAP12	0.000118839	0.000316518	0.894339794	0.894339794	M1	Male	trans
cg08426938_ENSG00000225649	0.00011884	0.000316518	-0.376631085	0.376631085	M1	Male	trans
cg07264993_MBOAT2	0.00011884	0.000316518	-0.452084843	0.452084843	M1	Male	trans
cg20750932_REEP4	0.00011884	0.000316518	-0.511964731	0.511964731	M1	Male	trans
cg02237629_ENSG00000226990	0.000118842	0.000316518	0.724741151	0.724741151	M1	Male	trans
cg18294987_FGF13-AS1	0.000118843	0.000316518	-0.906000487	0.906000487	M1	Male	trans
cg22764591_MTCO2P12	0.000118843	0.000316518	0.172135862	0.172135862	M1	Male	trans
cg21149260_HAND2	0.000118843	0.000316518	-1.250810455	1.250810455	M1	Male	trans
cg00666820_HPS1	0.000118845	0.000316518	-0.432694212	0.432694212	M1	Male	trans
cg10034640_SLC2A3P2	0.000118846	0.000316518	-0.38652559	0.38652559	M1	Male	trans
cg24665807_SRMP1	0.000118846	0.000316518	-0.39235345	0.39235345	M1	Male	trans
cg07414422_TEKT1	0.000118847	0.000316518	0.438297307	0.438297307	M1	Male	trans
cg13362436_GLRB	0.000118848	0.000316518	-0.514041822	0.514041822	M1	Male	trans
cg03324099_ANKRD6	0.000118849	0.000316518	0.618325173	0.618325173	M1	Male	trans
cg03582285_ENSG00000235319	0.00011885	0.000316518	-0.59174282	0.59174282	M1	Male	trans
cg01622399_KRTAP5-4	0.000118852	0.000316518	0.55814343	0.55814343	M1	Male	trans
cg20424854_TMEM26-AS1	0.000118852	0.000316518	0.739506871	0.739506871	M1	Male	trans
cg09518226_SNORD114-14	0.000118853	0.000316518	0.073879943	0.073879943	M1	Male	trans
cg09518226_RPL23AP89	0.000118853	0.000316518	0.183241721	0.183241721	M1	Male	trans
cg09518226_RAET1M	0.000118853	0.000316518	0.397906781	0.397906781	M1	Male	trans
cg09518226_C11orf98P1	0.000118853	0.000316518	0.122436635	0.122436635	M1	Male	trans
cg09518226_RPS19P7	0.000118853	0.000316518	0.497231788	0.497231788	M1	Male	trans
cg09518226_OR4C3	0.000118853	0.000316518	0.397906781	0.397906781	M1	Male	trans
cg09518226_RNU6-1243P	0.000118853	0.000316518	0.397906781	0.397906781	M1	Male	trans
cg09518226_GPC6-AS1	0.000118853	0.000316518	0.465752696	0.465752696	M1	Male	trans
cg09518226_RNU6-359P	0.000118853	0.000316518	0.364416143	0.364416143	M1	Male	trans
cg09518226_ENSG00000201710	0.000118853	0.000316518	0.415899928	0.415899928	M1	Male	trans
cg09518226_ENSG00000205300	0.000118853	0.000316518	0.218219128	0.218219128	M1	Male	trans
cg09518226_ENSG00000228528	0.000118853	0.000316518	0.795813562	0.795813562	M1	Male	trans
cg09518226_ENSG00000237761	0.000118853	0.000316518	0.402737389	0.402737389	M1	Male	trans
cg09518226_OR6K4P	0.000118853	0.000316518	0.629615199	0.629615199	M1	Male	trans
cg09518226_UBBP3	0.000118853	0.000316518	0.462838125	0.462838125	M1	Male	trans
cg09518226_RNA5SP191	0.000118853	0.000316518	0.62773321	0.62773321	M1	Male	trans
cg09518226_SNORA70J	0.000118853	0.000316518	0.887106407	0.887106407	M1	Male	trans
cg09518226_RPL7P33	0.000118853	0.000316518	0.338033317	0.338033317	M1	Male	trans
cg09518226_AIFM1P1	0.000118853	0.000316518	0.629615199	0.629615199	M1	Male	trans
cg09518226_MAPKAPK5P1	0.000118853	0.000316518	0.887106407	0.887106407	M1	Male	trans
cg09518226_TRIM48	0.000118853	0.000316518	0.887106407	0.887106407	M1	Male	trans
cg09518226_OR10D4P	0.000118853	0.000316518	0.887106407	0.887106407	M1	Male	trans
cg09518226_LINC01075	0.000118853	0.000316518	0.887106407	0.887106407	M1	Male	trans
cg09518226_OR4L1	0.000118853	0.000316518	0.389091183	0.389091183	M1	Male	trans
cg09518226_KRTAP4-11	0.000118853	0.000316518	0.629615199	0.629615199	M1	Male	trans
cg09518226_ENSG00000186678	0.000118853	0.000316518	0.629615199	0.629615199	M1	Male	trans
cg09518226_ENSG00000212586	0.000118853	0.000316518	0.887106407	0.887106407	M1	Male	trans
cg09518226_MIR450B	0.000118853	0.000316518	0.887106407	0.887106407	M1	Male	trans
cg09518226_ENSG00000223948	0.000118853	0.000316518	0.887106407	0.887106407	M1	Male	trans
cg09518226_ENSG00000224404	0.000118853	0.000316518	0.448565263	0.448565263	M1	Male	trans
cg09518226_ENSG00000225906	0.000118853	0.000316518	0.629615199	0.629615199	M1	Male	trans
cg09518226_ENSG00000232211	0.000118853	0.000316518	0.887106407	0.887106407	M1	Male	trans
cg09518226_ENSG00000232395	0.000118853	0.000316518	0.629615199	0.629615199	M1	Male	trans
cg09518226_ENSG00000233103	0.000118853	0.000316518	0.887106407	0.887106407	M1	Male	trans
cg09518226_ENSG00000234441	0.000118853	0.000316518	0.146014894	0.146014894	M1	Male	trans
cg09518226_ENSG00000241722	0.000118853	0.000316518	0.887106407	0.887106407	M1	Male	trans
cg09518226_RN7SL720P	0.000118853	0.000316518	0.257991709	0.257991709	M1	Male	trans
cg09518226_OR4N2	0.000118853	0.000316518	0.040382393	0.040382393	M1	Male	trans
cg21829038_LINC01656	0.000118854	0.000316521	-0.434199555	0.434199555	M1	Male	trans
cg13370086_PCLO	0.000118856	0.000316526	-0.874135657	0.874135657	M1	Male	trans
cg07747220_ENSG00000230298	0.000118858	0.000316528	0.463265896	0.463265896	M1	Male	trans
cg23151860_TMCO1	0.000118858	0.000316528	0.883149205	0.883149205	M1	Male	trans
cg23383887_GPCPD1	0.000118858	0.000316528	-0.724670416	0.724670416	M1	Male	trans
cg07474672_NAMPT	0.000118861	0.000316534	-0.374329772	0.374329772	M1	Male	trans
cg07659624_IFNA13	0.000118861	0.000316534	0.631374466	0.631374466	M1	Male	trans
cg09205384_GOLGA8CP	0.000118861	0.000316534	-0.850561157	0.850561157	M1	Male	trans
cg12584537_RN7SKP72	0.000118861	0.000316534	-0.633264914	0.633264914	M1	Male	trans
cg05407396_RN7SL728P	0.000118863	0.000316537	0.564200286	0.564200286	M1	Male	trans
cg03231326_COL6A3	0.000118863	0.000316537	-1.299045259	1.299045259	M1	Male	trans
cg17466567_HAS1	0.000118864	0.00031654	0.634534943	0.634534943	M1	Male	trans
cg15877096_RNA5SP256	0.000118866	0.000316543	-1.292246518	1.292246518	M1	Male	trans
cg02792740_CCT6B	0.000118866	0.000316543	0.540088905	0.540088905	M1	Male	trans
cg06880767_SLC7A3	0.000118867	0.000316544	-0.685277648	0.685277648	M1	Male	trans
cg14227773_PLBD2	0.000118868	0.000316545	-0.647653168	0.647653168	M1	Male	trans
cg07264993_PJA2	0.000118868	0.000316547	-0.447204012	0.447204012	M1	Male	trans
cg13585492_U8	0.00011887	0.00031655	-0.697077374	0.697077374	M1	Male	trans
cg23436703_HIGD1AP12	0.00011887	0.00031655	-0.625496818	0.625496818	M1	Male	trans
cg01617432_C1QC	0.000118873	0.000316557	0.590089844	0.590089844	M1	Male	trans
cg22134139_DUSP26	0.000118876	0.000316563	-0.159844877	0.159844877	M1	Male	trans
cg18626502_AZGP1	0.000118877	0.000316566	0.904411178	0.904411178	M1	Male	trans
cg07793432_PURA	0.000118877	0.000316566	-0.735831944	0.735831944	M1	Male	trans
cg02858839_ENSG00000227723	0.000118878	0.000316569	0.914592908	0.914592908	M1	Male	trans
cg10113760_LRRTM4-AS1	0.00011888	0.000316571	0.797288295	0.797288295	M1	Male	trans
cg03388786_OR4F6	0.000118882	0.000316574	0.254105223	0.254105223	M1	Male	trans
cg21337411_ASS1P7	0.000118882	0.000316574	-0.534177372	0.534177372	M1	Male	trans
cg07850274_WDR82P1	0.000118882	0.000316574	-0.696932306	0.696932306	M1	Male	trans
cg18346106_IATPR	0.000118883	0.000316574	-0.944373047	0.944373047	M1	Male	trans
cg13228701_TUBB6	0.000118883	0.000316574	-0.351228101	0.351228101	M1	Male	trans
cg17729630_ENSG00000227706	0.000118884	0.000316574	0.728102703	0.728102703	M1	Male	trans
cg12999453_MDC1-AS1	0.000118884	0.000316574	0.39393274	0.39393274	M1	Male	trans
cg16064295_ENSG00000226690	0.000118885	0.000316574	-0.715947302	0.715947302	M1	Male	trans
cg22764591_RPL35AP8	0.000118885	0.000316574	0.655064523	0.655064523	M1	Male	trans
cg02792740_ZNF570	0.000118886	0.000316574	0.554939082	0.554939082	M1	Male	trans
cg02792740_SRSF6	0.000118886	0.000316574	0.574210482	0.574210482	M1	Male	trans
cg20983125_ENSG00000231102	0.000118886	0.000316574	-0.45662264	0.45662264	M1	Male	trans
cg20967739_CACNA1G	0.000118887	0.000316574	0.741754054	0.741754054	M1	Male	trans
cg18318704_PYCR1	0.000118887	0.000316574	0.364520053	0.364520053	M1	Male	trans
cg13911269_ZNF736P7Y	0.000118888	0.000316574	2.407165643	2.407165643	M1	Male	trans
cg03776432_CNOT4P1	0.000118888	0.000316574	0.579481448	0.579481448	M1	Male	trans
cg26897236_MED14OS	0.000118888	0.000316574	-1.091345598	1.091345598	M1	Male	trans
cg18538958_RPSAP53	0.000118889	0.000316574	0.323716001	0.323716001	M1	Male	trans
cg22377480_NKAIN4	0.000118891	0.000316574	-1.092616634	1.092616634	M1	Male	trans
cg01403557_RHOXF2B	0.000118891	0.000316574	-1.562670496	1.562670496	M1	Male	trans
cg20230784_RPL14P6	0.000118891	0.000316574	-0.560462534	0.560462534	M1	Male	trans
cg22786154_MIR563	0.000118891	0.000316574	-0.663579465	0.663579465	M1	Male	trans
cg20273656_H3P1	0.000118892	0.000316574	-0.511142207	0.511142207	M1	Male	trans
cg09887955_REN	0.000118893	0.000316574	-0.547511663	0.547511663	M1	Male	trans
cg17299636_MYBL2	0.000118894	0.000316574	-0.825925409	0.825925409	M1	Male	trans
cg10915301_TRBV7-3	0.000118896	0.000316574	0.78252929	0.78252929	M1	Male	trans
cg11756968_OR10J6P	0.000118898	0.000316574	-0.437362069	0.437362069	M1	Male	trans
cg11756968_HOXD4	0.000118898	0.000316574	-0.437362069	0.437362069	M1	Male	trans
cg11756968_LINC00620	0.000118898	0.000316574	-0.437362069	0.437362069	M1	Male	trans
cg11756968_PIP5K1P2	0.000118898	0.000316574	-0.437362069	0.437362069	M1	Male	trans
cg11756968_MYL6P3	0.000118898	0.000316574	-0.437362069	0.437362069	M1	Male	trans
cg11756968_RPL21P92	0.000118898	0.000316574	-0.437362069	0.437362069	M1	Male	trans
cg11756968_ENSG00000216519	0.000118898	0.000316574	-0.333833255	0.333833255	M1	Male	trans
cg11756968_GAPDHP29	0.000118898	0.000316574	-0.552811728	0.552811728	M1	Male	trans
cg11756968_RNU1-133P	0.000118898	0.000316574	-0.33423629	0.33423629	M1	Male	trans
cg11756968_FRG2	0.000118898	0.000316574	-0.235162812	0.235162812	M1	Male	trans
cg11756968_LINC01621	0.000118898	0.000316574	-0.279761445	0.279761445	M1	Male	trans
cg11756968_HOXC13	0.000118898	0.000316574	-0.585908951	0.585908951	M1	Male	trans
cg11756968_FGF21	0.000118898	0.000316574	-0.599545892	0.599545892	M1	Male	trans
cg11756968_ENSG00000231189	0.000118898	0.000316574	-0.413550849	0.413550849	M1	Male	trans
cg11756968_ENSG00000235756	0.000118898	0.000316574	-0.552811728	0.552811728	M1	Male	trans
cg11756968_DNAJC5G	0.000118898	0.000316574	-0.616228284	0.616228284	M1	Male	trans
cg11756968_HOXD10	0.000118898	0.000316574	-0.616228284	0.616228284	M1	Male	trans
cg11756968_LINC00608	0.000118898	0.000316574	-0.616228284	0.616228284	M1	Male	trans
cg11756968_MAS1LP1	0.000118898	0.000316574	-0.616228284	0.616228284	M1	Male	trans
cg11756968_SLC18A3	0.000118898	0.000316574	-0.097581181	0.097581181	M1	Male	trans
cg11756968_FRG2B	0.000118898	0.000316574	-0.099071445	0.099071445	M1	Male	trans
cg11756968_HMGN2P39	0.000118898	0.000316574	-0.616228284	0.616228284	M1	Male	trans
cg11756968_HSP90AB6P	0.000118898	0.000316574	-0.616228284	0.616228284	M1	Male	trans
cg11756968_SNORD115-27	0.000118898	0.000316574	-0.314412471	0.314412471	M1	Male	trans
cg11756968_MAGEA6	0.000118898	0.000316574	-0.616228284	0.616228284	M1	Male	trans
cg11756968_GTF3C6P1	0.000118898	0.000316574	-0.616228284	0.616228284	M1	Male	trans
cg11756968_MAGEA3	0.000118898	0.000316574	-0.616228284	0.616228284	M1	Male	trans
cg11756968_ENSG00000226141	0.000118898	0.000316574	-0.303661433	0.303661433	M1	Male	trans
cg11756968_ENSG00000228496	0.000118898	0.000316574	-0.616228284	0.616228284	M1	Male	trans
cg11756968_ENSG00000230226	0.000118898	0.000316574	-0.204340071	0.204340071	M1	Male	trans
cg11756968_ENSG00000231714	0.000118898	0.000316574	-0.311595768	0.311595768	M1	Male	trans
cg11756968_ENSG00000233031	0.000118898	0.000316574	-0.616228284	0.616228284	M1	Male	trans
cg11756968_RPL21P133	0.000118898	0.000316574	-0.616228284	0.616228284	M1	Male	trans
cg11756968_ENSG00000243016	0.000118898	0.000316574	-0.616228284	0.616228284	M1	Male	trans
cg21803139_ENSG00000228334	0.000118899	0.000316575	-0.462440311	0.462440311	M1	Male	trans
cg26144451_CPZ	0.000118899	0.000316576	0.418000229	0.418000229	M1	Male	trans
cg16339745_NANOS2	0.0001189	0.000316577	-0.444200825	0.444200825	M1	Male	trans
cg13022784_GUCY2GP	0.0001189	0.000316577	0.55390773	0.55390773	M1	Male	trans
cg00807877_LINC01710	0.0001189	0.000316577	-0.423361543	0.423361543	M1	Male	trans
cg11674404_TXNRD1	0.000118901	0.000316579	-0.402477816	0.402477816	M1	Male	trans
cg15995131_LINC00941	0.000118904	0.000316583	-0.523705883	0.523705883	M1	Male	trans
cg19039809_PIWIL4	0.000118904	0.000316583	0.831856274	0.831856274	M1	Male	trans
cg01716603_OR10Z1	0.000118905	0.000316585	-0.222219373	0.222219373	M1	Male	trans
cg24347251_UGT1A12P	0.000118905	0.000316586	-0.143301903	0.143301903	M1	Male	trans
cg15756601_FMO8P	0.000118906	0.000316586	-1.430003606	1.430003606	M1	Male	trans
cg25407410_MIR302C	0.000118906	0.000316586	-0.864896538	0.864896538	M1	Male	trans
cg02340312_C3orf14	0.000118906	0.000316586	-0.636613731	0.636613731	M1	Male	trans
cg07096305_UCHL3	0.000118907	0.000316587	0.466797735	0.466797735	M1	Male	trans
cg22232119_APOE	0.000118907	0.000316587	0.603911392	0.603911392	M1	Male	trans
cg15830864_PSCA	0.000118908	0.000316587	-0.529138424	0.529138424	M1	Male	trans
cg09003954_ENSG00000233565	0.000118909	0.000316589	1.023333916	1.023333916	M1	Male	trans
cg14198352_SST	0.000118909	0.000316589	-0.354727639	0.354727639	M1	Male	trans
cg00804694_ATP6V0CP1	0.000118909	0.00031659	0.741521227	0.741521227	M1	Male	trans
cg11432526_PABPC1P6	0.00011891	0.00031659	-0.726744282	0.726744282	M1	Male	trans
cg04329977_RHOXF1	0.00011891	0.00031659	0.471730467	0.471730467	M1	Male	trans
cg07736530_MTND2P12	0.00011891	0.00031659	-0.631454304	0.631454304	M1	Male	trans
cg02705757_HELT	0.000118911	0.000316592	-0.711377276	0.711377276	M1	Male	trans
cg26720147_MIR2053	0.000118912	0.000316594	-0.832853646	0.832853646	M1	Male	trans
cg10295807_NOBOX	0.000118913	0.000316594	-0.299413582	0.299413582	M1	Male	trans
cg21954196_LINC01890	0.000118913	0.000316594	-0.306923262	0.306923262	M1	Male	trans
cg20747012_EMX2OS	0.000118917	0.000316603	-0.270850952	0.270850952	M1	Male	trans
cg02792740_ERMARD	0.000118917	0.000316603	0.630682665	0.630682665	M1	Male	trans
cg01617432_LINC01049	0.000118918	0.000316605	0.698498318	0.698498318	M1	Male	trans
cg26072352_SNORD34	0.000118919	0.000316606	-0.922446404	0.922446404	M1	Male	trans
cg11687389_DHDH	0.000118919	0.000316608	-0.690429042	0.690429042	M1	Male	trans
cg14924064_RPL7P24	0.00011892	0.000316608	0.43749433	0.43749433	M1	Male	trans
cg16970850_DDX11	0.000118921	0.000316611	0.599329317	0.599329317	M1	Male	trans
cg07601093_NRDC	0.000118922	0.000316612	0.859207219	0.859207219	M1	Male	trans
cg09774124_RN7SL834P	0.000118924	0.000316618	-0.465993541	0.465993541	M1	Male	trans
cg12453675_ACTG1P10	0.000118925	0.000316618	-0.738031845	0.738031845	M1	Male	trans
cg04726019_ALPK2	0.000118925	0.000316619	-0.653953148	0.653953148	M1	Male	trans
cg03386811_NLRP3	0.000118926	0.000316619	-0.321278977	0.321278977	M1	Male	trans
cg17551891_ENSG00000229393	0.000118928	0.000316624	-0.694921586	0.694921586	M1	Male	trans
cg09819502_RPA2P2	0.000118928	0.000316624	0.584729723	0.584729723	M1	Male	trans
cg25994476_TERF1P6	0.000118929	0.000316624	0.886691585	0.886691585	M1	Male	trans
cg09397997_PTGER4P2	0.000118929	0.000316624	-0.396560513	0.396560513	M1	Male	trans
cg19811864_TRIM31	0.000118929	0.000316624	0.47139465	0.47139465	M1	Male	trans
cg16062368_SPHKAP	0.000118929	0.000316624	-0.970348584	0.970348584	M1	Male	trans
cg12774454_CCR10	0.00011893	0.000316625	-0.730021455	0.730021455	M1	Male	trans
cg02307102_HBA1	0.000118931	0.000316627	-0.912137901	0.912137901	M1	Male	trans
cg01589960_DEFB131D	0.000118933	0.000316632	-0.634364516	0.634364516	M1	Male	trans
cg09676554_IFNA5	0.000118934	0.000316633	-0.578299989	0.578299989	M1	Male	trans
cg06103624_EEF1AKMT1	0.000118934	0.000316634	-0.587711988	0.587711988	M1	Male	trans
cg16977073_RSPO3	0.000118936	0.000316638	-0.533757395	0.533757395	M1	Male	trans
cg09583984_IGKV1OR2-1	0.000118937	0.000316639	-0.393604726	0.393604726	M1	Male	trans
cg13957457_MIR877	0.000118938	0.000316642	-0.41605625	0.41605625	M1	Male	trans
cg08841544_CDKL1	0.000118938	0.000316642	-0.570172934	0.570172934	M1	Male	trans
cg12283040_SNORD115-14	0.000118939	0.000316642	-0.596291927	0.596291927	M1	Male	trans
cg14409406_RBM18	0.000118939	0.000316642	-0.610562048	0.610562048	M1	Male	trans
cg10009194_SMIM24	0.00011894	0.000316645	-0.239385157	0.239385157	M1	Male	trans
cg13362012_PRAME	0.000118941	0.000316645	-0.975455495	0.975455495	M1	Male	trans
cg14427437_LCE1D	0.000118941	0.000316645	-0.291020145	0.291020145	M1	Male	trans
cg16581142_ANPEP	0.000118942	0.000316647	0.724296863	0.724296863	M1	Male	trans
cg16064295_PAK2	0.000118943	0.000316647	-0.681624955	0.681624955	M1	Male	trans
cg15391723_KLK10	0.000118943	0.000316647	-0.579992865	0.579992865	M1	Male	trans
cg08176762_FCAMR	0.000118943	0.000316647	-0.68856815	0.68856815	M1	Male	trans
cg03655023_NT5E	0.000118944	0.000316648	-0.577474209	0.577474209	M1	Male	trans
cg24170716_PKD2L1	0.000118944	0.000316648	-0.772732319	0.772732319	M1	Male	trans
cg12422539_RFX6	0.000118946	0.000316652	-0.963282301	0.963282301	M1	Male	trans
cg03655023_NEMF	0.000118947	0.000316654	-0.593993161	0.593993161	M1	Male	trans
cg05492433_RNA5SP69	0.000118947	0.000316654	-0.383331251	0.383331251	M1	Male	trans
cg07729440_ENSG00000232334	0.000118949	0.000316658	-0.500286737	0.500286737	M1	Male	trans
cg27380499_ENSG00000175604	0.00011895	0.000316659	0.374100318	0.374100318	M1	Male	trans
cg03586128_CTSLP6	0.000118951	0.000316662	0.604964817	0.604964817	M1	Male	trans
cg06621919_SSX3	0.000118953	0.000316667	-0.815653834	0.815653834	M1	Male	trans
cg22163037_NPTXR	0.000118953	0.000316667	0.580552766	0.580552766	M1	Male	trans
cg02697258_MIR603	0.000118954	0.000316669	-0.463406576	0.463406576	M1	Male	trans
cg24014805_ENSG00000205976	0.000118955	0.000316671	-0.70415823	0.70415823	M1	Male	trans
cg04482748_RNU7-34P	0.000118957	0.000316673	-0.652534424	0.652534424	M1	Male	trans
cg09186667_PGAM4P1	0.000118957	0.000316673	-0.362111173	0.362111173	M1	Male	trans
cg14669863_ACTN4P1	0.000118957	0.000316673	0.690987787	0.690987787	M1	Male	trans
cg08328441_MAMSTR	0.000118958	0.000316674	-1.146617748	1.146617748	M1	Male	trans
cg17324671_ENSAP1	0.000118959	0.000316676	-0.474523581	0.474523581	M1	Male	trans
cg05144042_TMEM52	0.000118961	0.00031668	-0.708417219	0.708417219	M1	Male	trans
cg26457134_MTND5P31	0.000118963	0.000316686	0.67248225	0.67248225	M1	Male	trans
cg19351336_RORB-AS1	0.000118964	0.000316686	-0.419482059	0.419482059	M1	Male	trans
cg14409406_XPO7	0.000118964	0.000316686	-0.617260373	0.617260373	M1	Male	trans
cg18084017_ACSL3-AS1	0.000118964	0.000316686	0.530479208	0.530479208	M1	Male	trans
cg10034640_ENSG00000231901	0.000118964	0.000316686	-0.44757466	0.44757466	M1	Male	trans
cg12395926_ZMAT4	0.000118967	0.000316693	-0.588023594	0.588023594	M1	Male	trans
cg03851043_VCX	0.000118968	0.000316693	-1.405271189	1.405271189	M1	Male	trans
cg09391279_CCDC170	0.000118968	0.000316693	-0.539818173	0.539818173	M1	Male	trans
cg02868976_MAP3K15	0.000118969	0.000316695	0.513384874	0.513384874	M1	Male	trans
cg11850659_MYO15A	0.000118969	0.000316695	-0.610393625	0.610393625	M1	Male	trans
cg12925689_MAD1L1	0.000118969	0.000316695	0.489488825	0.489488825	M1	Male	trans
cg23427909_CXCL9	0.000118972	0.0003167	-0.247699328	0.247699328	M1	Male	trans
cg01373687_GPAT2	0.000118974	0.000316704	-0.348093166	0.348093166	M1	Male	trans
cg02639667_GK-AS1	0.000118974	0.000316704	0.756612236	0.756612236	M1	Male	trans
cg06849167_TNFRSF11B	0.000118974	0.000316705	-0.776326884	0.776326884	M1	Male	trans
cg07917878_MIR583	0.000118975	0.000316707	-0.443527009	0.443527009	M1	Male	trans
cg06752779_TTC23L	0.000118978	0.000316713	-0.635274335	0.635274335	M1	Male	trans
cg15630394_CDK14	0.000118979	0.000316715	-0.651908317	0.651908317	M1	Male	trans
cg17960012_CHIAP1	0.000118981	0.000316718	0.554644316	0.554644316	M1	Male	trans
cg27069691_ENSG00000231699	0.000118983	0.000316723	-0.447372611	0.447372611	M1	Male	trans
cg08063911_LOXL4	0.000118985	0.000316723	0.583329441	0.583329441	M1	Male	trans
cg26946042_RNA5SP120	0.000118987	0.000316723	0.724390316	0.724390316	M1	Male	trans
cg26946042_ENSG00000233415	0.000118987	0.000316723	0.86736318	0.86736318	M1	Male	trans
cg26946042_LINC01874	0.000118987	0.000316723	1.292449831	1.292449831	M1	Male	trans
cg26946042_RNA5SP89	0.000118987	0.000316723	1.292449831	1.292449831	M1	Male	trans
cg26946042_SNORD32B	0.000118987	0.000316723	1.292449831	1.292449831	M1	Male	trans
cg26946042_RNU6-270P	0.000118987	0.000316723	0.579721381	0.579721381	M1	Male	trans
cg26946042_GAPDHP28	0.000118987	0.000316723	0.499731474	0.499731474	M1	Male	trans
cg26946042_TBX22	0.000118987	0.000316723	0.751785821	0.751785821	M1	Male	trans
cg26946042_PNMA6E	0.000118987	0.000316723	1.06185589	1.06185589	M1	Male	trans
cg26946042_ENSG00000225451	0.000118987	0.000316723	1.292449831	1.292449831	M1	Male	trans
cg26946042_ENSG00000227514	0.000118987	0.000316723	1.292449831	1.292449831	M1	Male	trans
cg26946042_ENSG00000238117	0.000118987	0.000316723	1.292449831	1.292449831	M1	Male	trans
cg17104484_ENSG00000202275	0.000118987	0.000316724	-0.387376523	0.387376523	M1	Male	trans
cg13028038_TRAV3	0.000118988	0.000316726	-0.389255474	0.389255474	M1	Male	trans
cg21579472_DISP2	0.000118993	0.000316738	-0.664717431	0.664717431	M1	Male	trans
cg02656016_ANKRD34C	0.000118994	0.00031674	-0.6217573	0.6217573	M1	Male	trans
cg17174466_KAZN-AS1	0.000118994	0.000316741	-0.459361598	0.459361598	M1	Male	trans
cg16156113_TRAV18	0.000118996	0.000316743	-0.380414982	0.380414982	M1	Male	trans
cg24816866_ARRDC2	0.000118997	0.000316745	1.010080813	1.010080813	M1	Male	trans
cg06103624_TIPARP	0.000118997	0.000316745	-0.521107227	0.521107227	M1	Male	trans
cg17468665_PLPPR1	0.000118997	0.000316745	-0.423505462	0.423505462	M1	Male	trans
cg05101643_LINC01276	0.000118997	0.000316745	0.595768883	0.595768883	M1	Male	trans
cg08818130_SNX2P2	0.000118998	0.000316746	-1.03457128	1.03457128	M1	Male	trans
cg03005781_FTH1P5	0.000118999	0.000316747	-0.708968597	0.708968597	M1	Male	trans
cg24245601_AKAP4	0.000118999	0.000316747	0.5935295	0.5935295	M1	Male	trans
cg04820440_ENSG00000222017	0.000119	0.000316749	-1.013640154	1.013640154	M1	Male	trans
cg07850274_TSEN2	0.000119001	0.000316752	-0.681488439	0.681488439	M1	Male	trans
cg15446032_COMETT	0.000119002	0.000316753	-0.863599752	0.863599752	M1	Male	trans
cg02251147_OR51I1	0.000119003	0.000316755	-0.512451246	0.512451246	M1	Male	trans
cg12869097_ENSG00000214908	0.000119003	0.000316755	-0.247282735	0.247282735	M1	Male	trans
cg14446103_GUSBP17	0.000119004	0.000316755	-0.523345005	0.523345005	M1	Male	trans
cg06803261_MIR1289-1	0.000119004	0.000316756	-0.553892682	0.553892682	M1	Male	trans
cg10866131_ABHD17AP4	0.000119005	0.000316756	-0.515252298	0.515252298	M1	Male	trans
cg19827854_DYNLT3P1	0.000119005	0.000316756	-0.564877268	0.564877268	M1	Male	trans
cg25300757_KRI1	0.000119005	0.000316756	-0.471345807	0.471345807	M1	Male	trans
cg19556123_ENSG00000236886	0.000119005	0.000316756	-0.819473991	0.819473991	M1	Male	trans
cg14409406_ALG10B	0.000119006	0.000316756	-0.585087168	0.585087168	M1	Male	trans
cg26873935_ENSG00000198555	0.000119006	0.000316757	-0.647814442	0.647814442	M1	Male	trans
cg06502685_TIGD1	0.000119007	0.000316758	-0.42175825	0.42175825	M1	Male	trans
cg20821566_PLEKHG5	0.000119008	0.00031676	0.544322894	0.544322894	M1	Male	trans
cg20111978_ENSG00000232668	0.000119008	0.00031676	-0.336705741	0.336705741	M1	Male	trans
cg10723869_OSBPL6	0.000119009	0.00031676	-0.367236652	0.367236652	M1	Male	trans
cg02671217_FEM1C	0.000119009	0.00031676	-0.579721294	0.579721294	M1	Male	trans
cg19408449_SOCAR	0.000119011	0.000316766	-0.391046724	0.391046724	M1	Male	trans
cg22108143_ENSG00000231207	0.000119011	0.000316766	-0.690316768	0.690316768	M1	Male	trans
cg02792740_FKTN	0.000119012	0.000316767	0.626646402	0.626646402	M1	Male	trans
cg13229245_TMEM71	0.000119013	0.000316768	0.315790418	0.315790418	M1	Male	trans
cg14409406_HEATR5A	0.000119014	0.000316769	-0.610029683	0.610029683	M1	Male	trans
cg16183361_LINC00348	0.000119014	0.00031677	1.445525432	1.445525432	M1	Male	trans
cg03460721_USP9YP14	0.000119015	0.00031677	0.615099317	0.615099317	M1	Male	trans
cg08768920_ACOT1	0.000119015	0.00031677	-0.425588052	0.425588052	M1	Male	trans
cg07115108_MEG8	0.000119015	0.00031677	-0.811620915	0.811620915	M1	Male	trans
cg20821566_PTPRG-AS1	0.000119015	0.00031677	-0.593570423	0.593570423	M1	Male	trans
cg11056334_UBTD2	0.000119016	0.00031677	-0.361568828	0.361568828	M1	Male	trans
cg11202945_ENSG00000240103	0.000119016	0.00031677	0.593809353	0.593809353	M1	Male	trans
cg14296394_NANOGP9	0.000119016	0.00031677	-1.030192434	1.030192434	M1	Male	trans
cg12400114_NBEAP3	0.000119018	0.000316773	-0.87709907	0.87709907	M1	Male	trans
cg17174466_RPS3AP54	0.000119018	0.000316773	-0.8202664	0.8202664	M1	Male	trans
cg01255527_MYO16-AS1	0.000119018	0.000316773	0.591331325	0.591331325	M1	Male	trans
cg14669863_PGBP	0.000119018	0.000316773	0.731189108	0.731189108	M1	Male	trans
cg14206878_SDHDP2	0.000119019	0.000316773	-0.787194462	0.787194462	M1	Male	trans
cg26025506_MSC	0.00011902	0.000316777	0.673579902	0.673579902	M1	Male	trans
cg13565400_DLX5	0.000119022	0.000316781	0.446818349	0.446818349	M1	Male	trans
cg20033591_P3H2-AS1	0.000119025	0.000316788	2.055716661	2.055716661	M1	Male	trans
cg07356135_LDHAP5	0.000119027	0.000316792	0.885392202	0.885392202	M1	Male	trans
cg22846391_TPM2P1	0.000119028	0.000316794	-0.613492338	0.613492338	M1	Male	trans
cg15798563_SGCB	0.000119028	0.000316794	-0.971814755	0.971814755	M1	Male	trans
cg18455249_ACTR3C	0.00011903	0.000316799	0.670288329	0.670288329	M1	Male	trans
cg00857302_PLAT	0.000119031	0.0003168	0.25633065	0.25633065	M1	Male	trans
cg00268443_IFIT3	0.000119032	0.0003168	-0.53707014	0.53707014	M1	Male	trans
cg23691223_ID1	0.000119032	0.0003168	0.721695819	0.721695819	M1	Male	trans
cg21759874_ENSG00000233423	0.000119032	0.0003168	0.995387794	0.995387794	M1	Male	trans
cg14711243_TRDV1	0.000119032	0.0003168	0.527363403	0.527363403	M1	Male	trans
cg17334266_RNU6-203P	0.000119032	0.0003168	-0.526896418	0.526896418	M1	Male	trans
cg00918796_MIR1302-3	0.000119035	0.000316805	-0.382673026	0.382673026	M1	Male	trans
cg02784823_FAF2P1	0.000119035	0.000316806	0.53539084	0.53539084	M1	Male	trans
cg07793432_CCDC91	0.000119036	0.000316806	-0.664075124	0.664075124	M1	Male	trans
cg21830932_TOX2	0.000119037	0.000316808	-0.624597879	0.624597879	M1	Male	trans
cg13546658_CSP1	0.000119037	0.000316808	0.511383139	0.511383139	M1	Male	trans
cg24711324_RAD51AP1	0.000119038	0.000316811	-0.555744908	0.555744908	M1	Male	trans
cg21200382_LLPHP3	0.000119038	0.000316811	0.505426869	0.505426869	M1	Male	trans
cg02671217_RANBP17	0.000119039	0.000316812	-0.636833357	0.636833357	M1	Male	trans
cg16064295_TPST1	0.000119039	0.000316812	-0.774472637	0.774472637	M1	Male	trans
cg23151860_EHD1	0.000119041	0.000316814	-0.642622182	0.642622182	M1	Male	trans
cg11217037_IGLV1-51	0.000119041	0.000316814	-0.87479922	0.87479922	M1	Male	trans
cg10347082_IGHV7-81	0.000119045	0.000316825	-0.787249459	0.787249459	M1	Male	trans
cg10100117_PIEZO1P2	0.000119045	0.000316825	-0.955439894	0.955439894	M1	Male	trans
cg03513472_MZB1	0.000119047	0.000316828	-0.582463682	0.582463682	M1	Male	trans
cg16153400_ZNF101P1	0.000119047	0.000316828	0.582905704	0.582905704	M1	Male	trans
cg27362861_MIR4290HG	0.00011905	0.000316835	-0.583784328	0.583784328	M1	Male	trans
cg14409406_PBDC1	0.000119051	0.000316837	-0.535580337	0.535580337	M1	Male	trans
cg12500951_SNX18P13	0.000119052	0.000316838	-0.575622857	0.575622857	M1	Male	trans
cg07850274_ANKMY2	0.000119053	0.000316841	-0.615598826	0.615598826	M1	Male	trans
cg13969584_ENSG00000228206	0.000119054	0.000316843	0.632102136	0.632102136	M1	Male	trans
cg23539745_FABP4	0.000119055	0.000316844	0.964047798	0.964047798	M1	Male	trans
cg23877043_NES	0.000119055	0.000316844	-0.471293713	0.471293713	M1	Male	trans
cg24051234_FAM161A	0.000119056	0.000316846	-1.1390141	1.1390141	M1	Male	trans
cg16064295_SLC25A21	0.000119057	0.000316846	-0.659229204	0.659229204	M1	Male	trans
cg00811340_SLC6A1	0.000119057	0.000316846	-0.541962896	0.541962896	M1	Male	trans
cg04515606_C5orf46	0.000119057	0.000316846	0.540449705	0.540449705	M1	Male	trans
cg23404528_FUT8	0.000119057	0.000316846	0.551075044	0.551075044	M1	Male	trans
cg07243941_ENSG00000223530	0.00011906	0.000316852	0.329489214	0.329489214	M1	Male	trans
cg14386951_PLA2G4E	0.00011906	0.000316852	0.203237894	0.203237894	M1	Male	trans
cg06696666_SNORD116-24	0.00011906	0.000316852	-0.907068197	0.907068197	M1	Male	trans
cg03206304_RN7SL704P	0.000119061	0.000316853	-0.867152593	0.867152593	M1	Male	trans
cg04548815_MBOAT7	0.000119061	0.000316853	0.712137931	0.712137931	M1	Male	trans
cg02399454_U8	0.000119063	0.000316856	-0.340838526	0.340838526	M1	Male	trans
cg06635371_RNU6-1287P	0.000119064	0.000316858	0.51243576	0.51243576	M1	Male	trans
cg23137161_ENSG00000234723	0.000119064	0.00031686	0.34126269	0.34126269	M1	Male	trans
cg18057692_ZCCHC12	0.000119067	0.000316866	-0.436152936	0.436152936	M1	Male	trans
cg25585323_CD300E	0.000119067	0.000316866	-0.419298603	0.419298603	M1	Male	trans
cg25880954_TPSB2	0.000119068	0.000316866	-0.582286984	0.582286984	M1	Male	trans
cg22052629_KCTD9	0.000119068	0.000316866	-0.523818479	0.523818479	M1	Male	trans
cg02401524_ENSG00000218472	0.000119069	0.000316866	-0.877125154	0.877125154	M1	Male	trans
cg09033563_SLC6A14P1	0.000119069	0.000316866	1.010164401	1.010164401	M1	Male	trans
cg05390968_KCNF1	0.000119069	0.000316867	-0.436743951	0.436743951	M1	Male	trans
cg11278212_CLVS2	0.00011907	0.00031687	0.497021908	0.497021908	M1	Male	trans
cg18638769_THOC6	0.000119071	0.000316872	0.488490795	0.488490795	M1	Male	trans
cg00171290_GAPDHP45	0.000119072	0.000316872	-1.651995982	1.651995982	M1	Male	trans
cg13828701_SIRT7	0.000119072	0.000316872	0.552285096	0.552285096	M1	Male	trans
cg13871921_MPTX1	0.000119072	0.000316872	-0.416513941	0.416513941	M1	Male	trans
cg16515500_FAM90A24P	0.000119073	0.000316872	-0.553114489	0.553114489	M1	Male	trans
cg17591121_RNU7-85P	0.000119073	0.000316873	-0.50320622	0.50320622	M1	Male	trans
cg07944745_RPL22P8	0.000119073	0.000316873	-0.70105451	0.70105451	M1	Male	trans
cg15120247_NEK2	0.000119074	0.000316874	-0.43434249	0.43434249	M1	Male	trans
cg14409406_STK38L	0.000119075	0.000316876	-0.588987619	0.588987619	M1	Male	trans
cg02129159_RNU6-953P	0.000119076	0.000316877	-0.666420261	0.666420261	M1	Male	trans
cg25212717_LGALS12	0.000119076	0.000316877	-0.483120505	0.483120505	M1	Male	trans
cg16570157_RNY1P4	0.000119078	0.000316879	0.429088592	0.429088592	M1	Male	trans
cg02660055_RN7SKP15	0.000119078	0.000316879	-0.673257205	0.673257205	M1	Male	trans
cg16813459_TASL	0.000119078	0.000316879	-0.505713621	0.505713621	M1	Male	trans
cg11067224_CIDEB	0.000119078	0.000316879	-0.367256229	0.367256229	M1	Male	trans
cg27592868_SLITRK4	0.000119081	0.000316885	0.173661792	0.173661792	M1	Male	trans
cg27346424_PPP1R18	0.000119081	0.000316886	0.508250805	0.508250805	M1	Male	trans
cg09003954_RNF212	0.000119081	0.000316886	0.846116948	0.846116948	M1	Male	trans
cg14776351_PPP3R2	0.000119082	0.000316886	-0.442587713	0.442587713	M1	Male	trans
cg19648023_FABP5P11	0.000119083	0.000316889	-0.59346195	0.59346195	M1	Male	trans
cg09483607_IFNGR1	0.000119084	0.00031689	-0.531002513	0.531002513	M1	Male	trans
cg05898591_CABS1	0.000119084	0.00031689	0.976377249	0.976377249	M1	Male	trans
cg05732089_U3	0.000119085	0.00031689	-0.512184272	0.512184272	M1	Male	trans
cg21307295_ZNF763	0.000119085	0.00031689	-0.868955505	0.868955505	M1	Male	trans
cg16726435_SPOCD1	0.000119085	0.00031689	-0.464001787	0.464001787	M1	Male	trans
cg27307298_ENSG00000235546	0.000119085	0.00031689	0.55068344	0.55068344	M1	Male	trans
cg03273265_OR7G1	0.000119086	0.00031689	-0.614882731	0.614882731	M1	Male	trans
cg22402121_ANO2	0.000119086	0.00031689	-0.159088897	0.159088897	M1	Male	trans
cg18951847_ENSG00000231100	0.000119086	0.00031689	1.294076727	1.294076727	M1	Male	trans
cg04735960_CNN2P8	0.000119088	0.000316894	-0.773794144	0.773794144	M1	Male	trans
cg17714200_RNU6-318P	0.000119088	0.000316894	-0.529283387	0.529283387	M1	Male	trans
cg10723869_SLC7A2	0.000119089	0.000316897	-0.404327918	0.404327918	M1	Male	trans
cg05392160_RPL5P5	0.00011909	0.000316897	-0.858213278	0.858213278	M1	Male	trans
cg23151860_GNB2	0.00011909	0.000316897	-0.777736397	0.777736397	M1	Male	trans
cg11395293_MIR556	0.000119091	0.000316898	-1.224785319	1.224785319	M1	Male	trans
cg20807401_TMEM240	0.000119092	0.000316901	-0.772158913	0.772158913	M1	Male	trans
cg24024505_LSM3P3	0.000119093	0.000316902	-0.34411457	0.34411457	M1	Male	trans
cg06502685_NAA11	0.000119093	0.000316902	-0.404628803	0.404628803	M1	Male	trans
cg02792740_PABIR2	0.000119094	0.000316903	0.587734641	0.587734641	M1	Male	trans
cg20866389_ENSG00000229961	0.000119094	0.000316903	-0.749990288	0.749990288	M1	Male	trans
cg15712577_RPL4P1	0.000119095	0.000316905	-0.377917722	0.377917722	M1	Male	trans
cg18343899_ENSG00000236545	0.000119095	0.000316906	-1.045854396	1.045854396	M1	Male	trans
cg12910951_ASGR1	0.000119096	0.000316906	0.440530123	0.440530123	M1	Male	trans
cg07914385_RPL7AP73	0.000119096	0.000316907	-0.368228237	0.368228237	M1	Male	trans
cg07850274_C2orf42	0.000119097	0.000316907	-0.650428454	0.650428454	M1	Male	trans
cg14409406_TPMT	0.000119101	0.000316917	-0.559421648	0.559421648	M1	Male	trans
cg24605553_ENSG00000233235	0.000119101	0.000316917	0.643792019	0.643792019	M1	Male	trans
cg13641244_IZUMO2	0.000119101	0.000316917	-0.38499713	0.38499713	M1	Male	trans
cg00228126_SNRPCP9	0.000119102	0.000316917	0.864356651	0.864356651	M1	Male	trans
cg00364747_CRLF2	0.000119103	0.00031692	-0.598286605	0.598286605	M1	Male	trans
cg02668903_ENSG00000237921	0.000119103	0.00031692	-0.641102384	0.641102384	M1	Male	trans
cg02782331_ADH6	0.000119105	0.000316923	-0.453206755	0.453206755	M1	Male	trans
cg17925226_CYP2AC1P	0.000119105	0.000316924	-0.279854851	0.279854851	M1	Male	trans
cg10991855_PKNOX1	0.000119105	0.000316924	-0.544411042	0.544411042	M1	Male	trans
cg03273265_BANK1	0.000119106	0.000316924	-0.744177059	0.744177059	M1	Male	trans
cg12352902_RHOB	0.000119107	0.000316925	-0.542759945	0.542759945	M1	Male	trans
cg26034147_PPEF1-AS1	0.000119107	0.000316925	-0.625701707	0.625701707	M1	Male	trans
cg08247359_SNORD109B	0.000119107	0.000316925	-0.344494833	0.344494833	M1	Male	trans
cg22453488_MIR1183	0.000119107	0.000316925	0.514554463	0.514554463	M1	Male	trans
cg22070156_SPTLC1P5	0.000119108	0.000316926	-0.834663414	0.834663414	M1	Male	trans
cg11086960_MPZL1	0.000119108	0.000316926	-0.665085292	0.665085292	M1	Male	trans
cg10486833_HNRNPA1P51	0.000119109	0.000316926	-0.709160608	0.709160608	M1	Male	trans
cg10486833_ACTRT2	0.000119109	0.000316926	-0.431825216	0.431825216	M1	Male	trans
cg15810865_ENSG00000231454	0.000119109	0.000316926	-1.219994413	1.219994413	M1	Male	trans
cg24311373_LINC00266-1	0.000119111	0.00031693	0.790816212	0.790816212	M1	Male	trans
cg01062838_MAL2	0.000119112	0.000316933	-0.863856367	0.863856367	M1	Male	trans
cg10842456_MMP26	0.000119113	0.000316935	-0.542166498	0.542166498	M1	Male	trans
cg05688588_DSG3	0.000119116	0.000316942	0.315980282	0.315980282	M1	Male	trans
cg08229224_GPX8	0.000119116	0.000316942	-0.479565292	0.479565292	M1	Male	trans
cg15001930_GPR160P1	0.000119117	0.000316942	-0.36257464	0.36257464	M1	Male	trans
cg12312923_RN7SL263P	0.000119118	0.000316944	0.523555315	0.523555315	M1	Male	trans
cg17129519_NAT16	0.000119118	0.000316944	-0.769750455	0.769750455	M1	Male	trans
cg12656219_ENSG00000228351	0.000119118	0.000316944	-0.852596455	0.852596455	M1	Male	trans
cg03353560_ENSG00000236154	0.000119119	0.000316946	-0.413800302	0.413800302	M1	Male	trans
cg00232388_ENSG00000213519	0.00011912	0.000316946	-0.44517252	0.44517252	M1	Male	trans
cg09435929_SAP18P3	0.00011912	0.000316946	0.335277323	0.335277323	M1	Male	trans
cg01972167_PIEZO1P2	0.00011912	0.000316946	-1.027596967	1.027596967	M1	Male	trans
cg05413258_ENSG00000228272	0.000119122	0.00031695	-0.349981219	0.349981219	M1	Male	trans
cg18343899_P2RY8	0.000119124	0.000316954	-1.074599298	1.074599298	M1	Male	trans
cg10034640_NME1P1	0.000119126	0.000316958	-0.378731653	0.378731653	M1	Male	trans
cg12089094_RN7SL553P	0.000119126	0.000316958	-0.149232126	0.149232126	M1	Male	trans
cg15113413_NOL4	0.000119126	0.000316958	-0.274875516	0.274875516	M1	Male	trans
cg05154833_KLRG1	0.000119126	0.000316958	-0.534539725	0.534539725	M1	Male	trans
cg25482767_ENSG00000213169	0.000119127	0.000316961	-1.054236585	1.054236585	M1	Male	trans
cg02858625_NELL1	0.000119129	0.000316964	-0.461581861	0.461581861	M1	Male	trans
cg09480417_RASGRF1	0.00011913	0.000316965	-0.796017359	0.796017359	M1	Male	trans
cg16887334_HMGN2P36	0.000119131	0.000316968	-0.728238769	0.728238769	M1	Male	trans
cg09080788_BTNL3	0.000119132	0.000316969	-0.498668158	0.498668158	M1	Male	trans
cg11948367_RNU6-1241P	0.000119132	0.000316969	0.88816264	0.88816264	M1	Male	trans
cg22052629_CRYZL2P	0.000119133	0.00031697	-0.569936103	0.569936103	M1	Male	trans
cg01529253_SHD	0.000119133	0.00031697	0.372689901	0.372689901	M1	Male	trans
cg20064459_ITPRID1	0.000119134	0.00031697	-0.570412842	0.570412842	M1	Male	trans
cg20339553_ENSG00000239593	0.000119134	0.00031697	0.393196233	0.393196233	M1	Male	trans
cg12591460_PLPPR1	0.000119134	0.00031697	-0.523149257	0.523149257	M1	Male	trans
cg00306267_BICD1P1	0.000119135	0.00031697	-0.379678264	0.379678264	M1	Male	trans
cg23151860_RALGDS	0.000119135	0.000316971	-0.888341066	0.888341066	M1	Male	trans
cg06635371_IGKJ3	0.000119136	0.000316971	0.627779952	0.627779952	M1	Male	trans
cg07123865_FAM90A21P	0.000119136	0.000316973	0.289487912	0.289487912	M1	Male	trans
cg03822676_ENSG00000231804	0.000119137	0.000316974	-0.370388678	0.370388678	M1	Male	trans
cg19194405_BAK1P2	0.000119138	0.000316976	-0.405618845	0.405618845	M1	Male	trans
cg11674404_TMEM268	0.000119139	0.000316977	-0.454573404	0.454573404	M1	Male	trans
cg08426938_KYAT3	0.00011914	0.00031698	-0.593424817	0.593424817	M1	Male	trans
cg08056069_MOGAT2	0.00011914	0.00031698	0.556181407	0.556181407	M1	Male	trans
cg25568114_C11orf94	0.000119141	0.00031698	0.647839972	0.647839972	M1	Male	trans
cg06022607_RND1	0.000119142	0.000316982	-0.690022716	0.690022716	M1	Male	trans
cg02340312_CMAS	0.000119143	0.000316984	-0.632428917	0.632428917	M1	Male	trans
cg08369636_MIR548B	0.000119143	0.000316984	-0.547695932	0.547695932	M1	Male	trans
cg04678080_ACRBP	0.000119144	0.000316985	0.515797176	0.515797176	M1	Male	trans
cg04452065_ENSG00000219736	0.000119144	0.000316986	0.707362604	0.707362604	M1	Male	trans
cg01354479_TRBV4-2	0.000119146	0.00031699	0.913339012	0.913339012	M1	Male	trans
cg21032074_RUBCNL	0.000119147	0.000316992	-0.66851334	0.66851334	M1	Male	trans
cg16900209_TMEM229A	0.000119149	0.000316995	0.282202331	0.282202331	M1	Male	trans
cg15747423_LINC00656	0.000119149	0.000316995	1.65328074	1.65328074	M1	Male	trans
cg26272723_SLC35G5	0.00011915	0.000316997	-0.498149715	0.498149715	M1	Male	trans
cg08007023_ENSG00000233645	0.00011915	0.000316997	-0.580761721	0.580761721	M1	Male	trans
cg18260374_BEND3P1	0.000119151	0.000316997	-1.070836002	1.070836002	M1	Male	trans
cg13512830_IFNA13	0.000119152	0.000317	0.580376602	0.580376602	M1	Male	trans
cg14938738_IMPDH1P9	0.000119153	0.000317002	-0.339271194	0.339271194	M1	Male	trans
cg00270291_STX2	0.000119153	0.000317003	0.402742662	0.402742662	M1	Male	trans
cg25317319_RNU6-1293P	0.000119154	0.000317003	-0.73842328	0.73842328	M1	Male	trans
cg22846391_CACNG4	0.000119155	0.000317004	-0.212655939	0.212655939	M1	Male	trans
cg23987381_PRR20A	0.000119156	0.000317004	-0.717066451	0.717066451	M1	Male	trans
cg04985800_FCF1P4	0.000119156	0.000317004	-1.26617606	1.26617606	M1	Male	trans
cg14223866_ENSG00000233052	0.000119156	0.000317004	1.382590352	1.382590352	M1	Male	trans
cg11630554_TMC7	0.000119156	0.000317004	0.463814977	0.463814977	M1	Male	trans
cg11295357_IGLV1-51	0.000119156	0.000317004	-0.804736086	0.804736086	M1	Male	trans
cg12578563_SNRPGP11	0.000119156	0.000317004	-0.518635942	0.518635942	M1	Male	trans
cg07850274_ANAPC7	0.000119156	0.000317004	-0.675787248	0.675787248	M1	Male	trans
cg07264993_NCBP1	0.000119157	0.000317005	-0.478794585	0.478794585	M1	Male	trans
cg23383887_HIGD1AP16	0.000119159	0.00031701	-0.509276188	0.509276188	M1	Male	trans
cg08894280_MYADML2	0.00011916	0.00031701	-1.246247599	1.246247599	M1	Male	trans
cg03843572_SOCS5P3	0.00011916	0.00031701	-0.615641292	0.615641292	M1	Male	trans
cg01878308_SIAH3	0.000119161	0.000317012	-0.705379583	0.705379583	M1	Male	trans
cg05258937_CCL17	0.000119162	0.000317015	-0.506818419	0.506818419	M1	Male	trans
cg02385593_ENSG00000202517	0.000119163	0.000317016	-0.438321123	0.438321123	M1	Male	trans
cg21402844_WASF1	0.000119167	0.000317025	-0.411973857	0.411973857	M1	Male	trans
cg15251010_B3GLCT	0.000119167	0.000317025	-0.920493417	0.920493417	M1	Male	trans
cg23151860_ENY2	0.000119167	0.000317025	0.832343187	0.832343187	M1	Male	trans
cg10387173_KLK8	0.000119168	0.000317026	-0.85696928	0.85696928	M1	Male	trans
cg04866220_SNORD63B	0.000119168	0.000317026	-0.800353469	0.800353469	M1	Male	trans
cg18294987_AQP7P2	0.000119169	0.000317028	-0.88583922	0.88583922	M1	Male	trans
cg01280849_CBLIF	0.00011917	0.00031703	0.608505088	0.608505088	M1	Male	trans
cg14867071_RNA5SP311	0.000119173	0.000317038	0.51320583	0.51320583	M1	Male	trans
cg02953382_CEACAMP8	0.000119175	0.00031704	0.540158617	0.540158617	M1	Male	trans
cg24778576_LINC01757	0.000119175	0.00031704	-0.896031451	0.896031451	M1	Male	trans
cg02562282_ENSG00000231866	0.000119176	0.000317042	-0.793970964	0.793970964	M1	Male	trans
cg00270291_WDR5B	0.000119177	0.000317043	0.437865262	0.437865262	M1	Male	trans
cg14046470_ENSG00000236456	0.000119177	0.000317043	-0.441268259	0.441268259	M1	Male	trans
cg04463911_IFNNP1	0.000119177	0.000317043	-0.746115253	0.746115253	M1	Male	trans
cg18690735_ENSG00000237479	0.000119178	0.000317045	-0.770392373	0.770392373	M1	Male	trans
cg10816863_TGM5	0.00011918	0.000317047	0.718005472	0.718005472	M1	Male	trans
cg00980696_YWHAQP9	0.00011918	0.000317047	-0.316348028	0.316348028	M1	Male	trans
cg03406245_MFAP4	0.00011918	0.000317047	-0.354200272	0.354200272	M1	Male	trans
cg18894605_RN7SL318P	0.000119182	0.000317051	-0.284436029	0.284436029	M1	Male	trans
cg14562619_ENSG00000233028	0.000119183	0.000317051	-0.609820581	0.609820581	M1	Male	trans
cg07235133_NBPF1	0.000119183	0.000317051	-0.755709439	0.755709439	M1	Male	trans
cg26482585_RBISP1	0.000119183	0.000317051	0.546533848	0.546533848	M1	Male	trans
cg01226797_WDR82P1	0.000119184	0.000317051	-0.606471594	0.606471594	M1	Male	trans
cg16596598_RNU6-1051P	0.000119184	0.000317051	-0.329844256	0.329844256	M1	Male	trans
cg13646034_CCNJP1	0.000119184	0.000317051	-0.336145082	0.336145082	M1	Male	trans
cg27380499_OR13D2P	0.000119185	0.000317051	0.487977269	0.487977269	M1	Male	trans
cg19260869_EIF2AP4	0.000119185	0.000317051	-1.006427091	1.006427091	M1	Male	trans
cg10100117_CCDC140	0.000119185	0.000317051	-0.511318261	0.511318261	M1	Male	trans
cg18346106_ENSG00000226233	0.000119187	0.000317054	-1.141424573	1.141424573	M1	Male	trans
cg15209419_OLFML2B	0.000119187	0.000317054	-0.366670118	0.366670118	M1	Male	trans
cg15120247_EIF1AXP1	0.000119188	0.000317057	-0.480337615	0.480337615	M1	Male	trans
cg05505459_TIMP1	0.00011919	0.00031706	0.597773186	0.597773186	M1	Male	trans
cg20067334_SYNGR4	0.00011919	0.00031706	-0.623738136	0.623738136	M1	Male	trans
cg13845724_RANP4	0.00011919	0.000317061	-0.631382361	0.631382361	M1	Male	trans
ch.2.54406426R_GPC5-IT1	0.000119192	0.000317065	0.37324854	0.37324854	M1	Male	trans
cg11056334_NUS1P2	0.000119193	0.000317067	-0.391469602	0.391469602	M1	Male	trans
cg20866389_CRIP1	0.000119194	0.000317067	-0.954270725	0.954270725	M1	Male	trans
cg17139095_SPC25	0.000119194	0.000317068	0.744603127	0.744603127	M1	Male	trans
cg09591072_LINC01055	0.000119195	0.000317069	0.892934458	0.892934458	M1	Male	trans
cg13968809_RNU6ATAC40P	0.000119198	0.000317077	-0.784241906	0.784241906	M1	Male	trans
cg09349128_ENSG00000241097	0.000119199	0.000317079	0.638532797	0.638532797	M1	Male	trans
cg24051234_LRRC72	0.0001192	0.00031708	0.68681635	0.68681635	M1	Male	trans
cg24170716_LIM2	0.0001192	0.00031708	-0.875033102	0.875033102	M1	Male	trans
cg21050001_RHOV	0.0001192	0.00031708	-0.321395954	0.321395954	M1	Male	trans
cg20821566_PRPF31	0.000119203	0.000317085	0.524381187	0.524381187	M1	Male	trans
cg10835559_ICAM1	0.000119203	0.000317085	-0.475964071	0.475964071	M1	Male	trans
cg03689146_ZNF625-ZNF20	0.000119203	0.000317085	-0.340381577	0.340381577	M1	Male	trans
cg11500903_ENSG00000232261	0.000119204	0.000317087	-0.338231146	0.338231146	M1	Male	trans
cg12486993_ENSG00000223946	0.000119204	0.000317087	0.66493591	0.66493591	M1	Male	trans
cg26832639_REN	0.000119205	0.000317088	-0.646920437	0.646920437	M1	Male	trans
cg19880004_ENSG00000234132	0.000119206	0.00031709	-0.898430613	0.898430613	M1	Male	trans
cg16476991_COL5A1	0.000119207	0.000317093	0.635302802	0.635302802	M1	Male	trans
cg18875551_LINC01691	0.000119209	0.000317095	-0.587618218	0.587618218	M1	Male	trans
cg13883633_LOXL4	0.000119209	0.000317095	-0.462319362	0.462319362	M1	Male	trans
cg25740652_DEFA3	0.00011921	0.000317095	-0.562682305	0.562682305	M1	Male	trans
cg19772114_CNTFR	0.00011921	0.000317095	-0.44828471	0.44828471	M1	Male	trans
cg12422539_RNU6-195P	0.00011921	0.000317095	-0.681602229	0.681602229	M1	Male	trans
cg01594767_P2RX4	0.00011921	0.000317095	-0.373318284	0.373318284	M1	Male	trans
cg15302968_OR6C2	0.000119211	0.000317096	-0.21466691	0.21466691	M1	Male	trans
cg25568114_SNORA14B	0.000119211	0.000317097	-0.590210658	0.590210658	M1	Male	trans
cg15713912_ZNF575	0.000119211	0.000317097	0.690805405	0.690805405	M1	Male	trans
cg07666727_ACTRT1P1	0.000119212	0.000317097	-1.042065093	1.042065093	M1	Male	trans
cg02271560_HSPE1P9	0.000119212	0.000317098	0.481294329	0.481294329	M1	Male	trans
cg03591123_IGLV4-69	0.000119214	0.000317101	-0.502991233	0.502991233	M1	Male	trans
cg22750218_ENSG00000111788	0.000119214	0.000317101	-0.594526064	0.594526064	M1	Male	trans
cg01124926_CLCA1	0.000119214	0.000317101	-0.38605876	0.38605876	M1	Male	trans
cg05360307_FOSL1	0.000119216	0.000317105	-0.887013759	0.887013759	M1	Male	trans
cg18638769_FUT3	0.000119218	0.000317109	0.514455416	0.514455416	M1	Male	trans
cg11153505_ENSG00000229016	0.000119218	0.00031711	-0.465099869	0.465099869	M1	Male	trans
cg25014914_UGT3A1	0.00011922	0.000317114	-0.300335124	0.300335124	M1	Male	trans
cg25841380_RNU6-112P	0.000119222	0.000317117	0.27886116	0.27886116	M1	Male	trans
cg04271445_SIGLECL1	0.000119222	0.000317117	-0.802578977	0.802578977	M1	Male	trans
cg22716003_EEF1A1P29	0.000119224	0.000317121	-0.635763078	0.635763078	M1	Male	trans
cg13229245_ZNF252P	0.000119226	0.000317125	0.362335079	0.362335079	M1	Male	trans
cg03734225_HSD17B13	0.000119228	0.000317129	-0.405797257	0.405797257	M1	Male	trans
cg00887944_DEFA3	0.00011923	0.000317135	-0.486770295	0.486770295	M1	Male	trans
cg23289024_RNU6-723P	0.000119231	0.000317136	0.575295161	0.575295161	M1	Male	trans
cg07096305_RBM27	0.000119232	0.000317139	0.50304334	0.50304334	M1	Male	trans
cg02302000_HNRNPCP9	0.000119233	0.000317142	-0.377199761	0.377199761	M1	Male	trans
cg00069540_OLFML3	0.000119235	0.000317145	-0.497925984	0.497925984	M1	Male	trans
cg15545624_TFPI2	0.000119236	0.000317146	0.404336728	0.404336728	M1	Male	trans
cg20527667_FGF11	0.000119237	0.00031715	1.088587372	1.088587372	M1	Male	trans
cg15747423_MIR589	0.000119238	0.000317151	1.963844574	1.963844574	M1	Male	trans
cg08656369_MIR548I2	0.000119239	0.000317151	-0.50337101	0.50337101	M1	Male	trans
cg24267017_RSL24D1P1	0.000119239	0.000317151	-1.580464716	1.580464716	M1	Male	trans
cg05735659_TREML3P	0.000119241	0.000317154	0.519919287	0.519919287	M1	Male	trans
cg16358099_ENSG00000213851	0.000119241	0.000317154	1.114085666	1.114085666	M1	Male	trans
cg06746096_NPM1P11	0.000119241	0.000317154	-0.666033076	0.666033076	M1	Male	trans
cg24711324_ZFAND4	0.000119241	0.000317154	-0.542641514	0.542641514	M1	Male	trans
cg26384014_ENSG00000224172	0.000119242	0.000317155	-0.423861384	0.423861384	M1	Male	trans
cg08825286_ALOX15P2	0.000119242	0.000317156	-0.66221519	0.66221519	M1	Male	trans
cg06376786_ZNF72P	0.000119243	0.000317156	-1.414622985	1.414622985	M1	Male	trans
cg13168129_PLAC9	0.000119243	0.000317156	0.364685346	0.364685346	M1	Male	trans
cg07146321_LINC00994	0.000119243	0.000317156	-0.412515288	0.412515288	M1	Male	trans
cg14575159_SNHG7	0.000119244	0.000317156	0.517285175	0.517285175	M1	Male	trans
cg07474672_MTRF1L	0.000119248	0.000317168	-0.600696044	0.600696044	M1	Male	trans
cg00945746_EEF1A1P28	0.000119248	0.000317168	0.596671004	0.596671004	M1	Male	trans
cg03549208_PRKN	0.000119249	0.000317168	-0.491659826	0.491659826	M1	Male	trans
cg14585118_CNN2P2	0.000119249	0.000317168	-0.618724988	0.618724988	M1	Male	trans
cg10112694_UGT3A1	0.00011925	0.000317171	-0.288641543	0.288641543	M1	Male	trans
cg03324099_SHROOM4	0.000119253	0.000317177	0.657136856	0.657136856	M1	Male	trans
cg14267705_PATE3	0.000119253	0.000317177	-0.672522794	0.672522794	M1	Male	trans
cg14168295_SPANXD	0.000119255	0.000317181	-0.171046921	0.171046921	M1	Male	trans
cg19082069_TMEM222	0.000119256	0.000317183	0.503224155	0.503224155	M1	Male	trans
cg08426938_RMI1	0.000119257	0.000317185	-0.50795938	0.50795938	M1	Male	trans
cg04120639_JMJD7-PLA2G4B	0.000119259	0.000317188	-0.560916718	0.560916718	M1	Male	trans
cg21000599_RPS12P24	0.00011926	0.000317191	-0.436671867	0.436671867	M1	Male	trans
cg23383887_TPRG1-AS2	0.000119261	0.000317192	-0.756809396	0.756809396	M1	Male	trans
cg22660680_HPSE	0.000119262	0.000317194	-0.463516418	0.463516418	M1	Male	trans
cg27513510_MEOX1	0.000119262	0.000317194	-0.605821016	0.605821016	M1	Male	trans
cg24101364_RN7SKP206	0.000119263	0.000317195	-0.527243056	0.527243056	M1	Male	trans
cg14687118_RNU5A-2P	0.000119263	0.000317195	-0.487864201	0.487864201	M1	Male	trans
cg08825286_RNU6-497P	0.000119264	0.000317196	-0.641567146	0.641567146	M1	Male	trans
cg00743325_RNU6-1233P	0.000119264	0.000317197	0.352894616	0.352894616	M1	Male	trans
cg06502685_DOK6	0.000119266	0.0003172	-0.383741255	0.383741255	M1	Male	trans
cg08148553_ENSG00000222966	0.000119266	0.0003172	0.511540776	0.511540776	M1	Male	trans
cg13159785_SNAP25	0.000119267	0.0003172	-0.052320927	0.052320927	M1	Male	trans
cg11086960_AFTPH	0.000119269	0.000317206	-0.712885743	0.712885743	M1	Male	trans
cg23137161_RN7SL629P	0.000119269	0.000317206	0.463193496	0.463193496	M1	Male	trans
cg16775224_GPRACR	0.00011927	0.000317206	0.67749326	0.67749326	M1	Male	trans
cg13019493_LACRT	0.000119272	0.000317211	-1.170908334	1.170908334	M1	Male	trans
cg00896220_YWHAZP10	0.000119273	0.000317213	-0.478105475	0.478105475	M1	Male	trans
cg21252088_RPL17P41	0.000119273	0.000317213	0.663743764	0.663743764	M1	Male	trans
cg21519235_LINC01167	0.000119274	0.000317214	0.700210326	0.700210326	M1	Male	trans
cg07096305_DENND4C	0.000119274	0.000317214	0.530008646	0.530008646	M1	Male	trans
cg00137264_RNU6-50P	0.000119274	0.000317214	-0.675759854	0.675759854	M1	Male	trans
cg14267705_ENSG00000202059	0.000119274	0.000317214	-0.708530225	0.708530225	M1	Male	trans
cg19009469_ENSG00000235820	0.000119275	0.000317215	-0.403603484	0.403603484	M1	Male	trans
cg01231417_CICP5	0.000119277	0.000317218	-0.600522024	0.600522024	M1	Male	trans
cg14168295_RNU4-88P	0.000119277	0.000317218	-0.280308728	0.280308728	M1	Male	trans
cg20158366_RNU6-1218P	0.000119277	0.000317218	1.172056492	1.172056492	M1	Male	trans
cg12256809_PSMC1P3	0.000119278	0.000317219	-0.718021038	0.718021038	M1	Male	trans
cg15712577_LINC02770	0.00011928	0.000317222	-0.371591673	0.371591673	M1	Male	trans
cg15712577_KRTAP9-1	0.00011928	0.000317222	-0.411884066	0.411884066	M1	Male	trans
cg13159372_TBXT	0.000119281	0.000317225	-0.477950304	0.477950304	M1	Male	trans
cg27380499_HMGB3P9	0.000119281	0.000317225	0.436919596	0.436919596	M1	Male	trans
cg24051234_DNAH6	0.000119282	0.000317226	-1.08939327	1.08939327	M1	Male	trans
cg24643393_OTOG	0.000119282	0.000317227	0.770267094	0.770267094	M1	Male	trans
cg24274579_ENSG00000231403	0.000119283	0.000317227	0.315678871	0.315678871	M1	Male	trans
cg03835671_ENSG00000241281	0.000119283	0.000317227	0.507500235	0.507500235	M1	Male	trans
cg07330196_ZNHIT6	0.000119286	0.000317235	-0.725143927	0.725143927	M1	Male	trans
cg21616683_IGSF22	0.000119287	0.000317237	-1.287081172	1.287081172	M1	Male	trans
cg06817609_ENSG00000237419	0.00011929	0.000317243	-0.732234043	0.732234043	M1	Male	trans
cg22595097_ELAVL3	0.000119291	0.000317246	-0.122134417	0.122134417	M1	Male	trans
cg03664889_ENSG00000231011	0.000119292	0.000317247	0.368530766	0.368530766	M1	Male	trans
cg09650895_LINC01694	0.000119292	0.000317247	-0.444055581	0.444055581	M1	Male	trans
cg24349631_RNA5SP501	0.000119293	0.000317248	0.447243248	0.447243248	M1	Male	trans
cg07264993_RPL36AP51	0.000119294	0.000317249	-0.328041611	0.328041611	M1	Male	trans
cg07264993_HMGN1P20	0.000119294	0.000317249	-0.491644809	0.491644809	M1	Male	trans
cg17830140_ENSG00000227175	0.000119294	0.00031725	-0.471284941	0.471284941	M1	Male	trans
cg24907862_ENSG00000176349	0.000119296	0.000317254	0.392028081	0.392028081	M1	Male	trans
cg21042265_CLCN1	0.000119297	0.000317255	-0.488476239	0.488476239	M1	Male	trans
cg06491827_DCDC1	0.000119297	0.000317255	-0.798557981	0.798557981	M1	Male	trans
cg20720042_RPL7L1P11	0.0001193	0.000317263	-0.794632683	0.794632683	M1	Male	trans
cg06752779_DCDC1	0.000119301	0.000317263	-0.578779514	0.578779514	M1	Male	trans
cg07096305_BLZF1	0.000119303	0.000317267	0.514805413	0.514805413	M1	Male	trans
cg10552603_RNA5SP69	0.000119303	0.000317267	-0.541081918	0.541081918	M1	Male	trans
cg11056334_UGT8	0.000119303	0.000317268	-0.384720913	0.384720913	M1	Male	trans
cg13566468_U8	0.000119305	0.00031727	-0.570553418	0.570553418	M1	Male	trans
cg16217323_OR10V1	0.000119307	0.000317276	-0.427294799	0.427294799	M1	Male	trans
cg10536999_FTH1P12	0.000119307	0.000317276	0.60758388	0.60758388	M1	Male	trans
cg24431879_MIR576	0.000119308	0.000317276	-0.805291501	0.805291501	M1	Male	trans
cg01704040_C11orf21	0.000119308	0.000317276	-0.419345093	0.419345093	M1	Male	trans
cg24337090_REN	0.000119309	0.000317276	-0.454192647	0.454192647	M1	Male	trans
cg14552882_NRXN1	0.000119309	0.000317276	-0.395079818	0.395079818	M1	Male	trans
cg13920792_HOXA9	0.000119309	0.000317277	-0.986342142	0.986342142	M1	Male	trans
cg09653571_OR6B3	0.00011931	0.000317279	-1.121651639	1.121651639	M1	Male	trans
cg15889703_MFAP4	0.000119312	0.000317283	-0.189008443	0.189008443	M1	Male	trans
cg16112969_TRIM43	0.000119313	0.000317283	-0.534854167	0.534854167	M1	Male	trans
cg18180710_TAS2R8	0.000119313	0.000317283	0.782340449	0.782340449	M1	Male	trans
cg02196189_GOLGA2P1	0.000119314	0.000317285	-0.496230999	0.496230999	M1	Male	trans
cg15541863_MIR769	0.000119317	0.000317293	-0.36933732	0.36933732	M1	Male	trans
cg13916261_MYL12BP2	0.000119317	0.000317294	0.775903555	0.775903555	M1	Male	trans
cg00343367_RNU6-396P	0.000119318	0.000317294	-0.579207995	0.579207995	M1	Male	trans
cg20114890_ABHD17AP6	0.00011932	0.000317299	0.473161341	0.473161341	M1	Male	trans
cg07264993_SREK1	0.00011932	0.000317299	-0.459786396	0.459786396	M1	Male	trans
cg23328066_LEKR1	0.000119321	0.0003173	-1.229645779	1.229645779	M1	Male	trans
cg11858667_NPR2	0.000119321	0.0003173	-0.587559118	0.587559118	M1	Male	trans
cg20381798_LINC02627	0.000119322	0.000317302	2.254741021	2.254741021	M1	Male	trans
cg04100910_SNORD115-4	0.000119324	0.000317306	-0.675030614	0.675030614	M1	Male	trans
cg17839232_ENSG00000242169	0.000119325	0.000317308	-0.456413165	0.456413165	M1	Male	trans
cg08301173_ENSG00000225632	0.000119328	0.000317314	-0.562395895	0.562395895	M1	Male	trans
cg14267705_OVCH2	0.000119328	0.000317314	-0.815467479	0.815467479	M1	Male	trans
cg18219565_ENSG00000239311	0.000119329	0.000317317	-1.15432757	1.15432757	M1	Male	trans
cg13419774_TEAD1	0.000119331	0.00031732	-0.873869822	0.873869822	M1	Male	trans
cg10991855_KPNA4P1	0.000119332	0.000317322	-0.525548465	0.525548465	M1	Male	trans
cg14995921_RN7SL709P	0.000119337	0.000317336	-0.891169093	0.891169093	M1	Male	trans
cg22168087_CETP	0.000119339	0.000317339	0.551158345	0.551158345	M1	Male	trans
cg02310191_ABHD12B	0.000119339	0.00031734	-0.684548675	0.684548675	M1	Male	trans
cg19693276_ZNRF1	0.000119341	0.000317344	-0.344308264	0.344308264	M1	Male	trans
cg15889703_PURG	0.000119342	0.000317344	-0.207535473	0.207535473	M1	Male	trans
cg16064295_SNHG29	0.000119342	0.000317344	-0.652688348	0.652688348	M1	Male	trans
cg21787835_FAM74A1	0.000119342	0.000317345	-1.054430421	1.054430421	M1	Male	trans
cg16064295_MRTFB	0.000119344	0.000317348	-0.750601033	0.750601033	M1	Male	trans
cg16064295_ENSG00000236164	0.000119344	0.000317349	-0.617110941	0.617110941	M1	Male	trans
cg26170855_KCNA1	0.000119345	0.000317351	-0.238112347	0.238112347	M1	Male	trans
cg06556435_NALT1	0.000119346	0.000317352	0.813358896	0.813358896	M1	Male	trans
cg24855134_PTMAP5	0.000119346	0.000317352	-0.774993223	0.774993223	M1	Male	trans
cg07850274_VSIG10	0.000119347	0.000317353	-0.659972165	0.659972165	M1	Male	trans
cg12944418_ENSG00000224762	0.000119348	0.000317354	-0.481189773	0.481189773	M1	Male	trans
cg12353589_GATM	0.000119348	0.000317355	-0.807755842	0.807755842	M1	Male	trans
cg06635478_G6PC2	0.000119349	0.000317356	-0.443066173	0.443066173	M1	Male	trans
cg22052629_SLC19A2	0.000119351	0.000317362	-0.55789691	0.55789691	M1	Male	trans
cg20821566_GAA	0.000119353	0.000317365	0.451548943	0.451548943	M1	Male	trans
cg04304019_DAZ2	0.000119353	0.000317365	-0.124828321	0.124828321	M1	Male	trans
cg02792740_ATP11B	0.000119354	0.000317365	0.550060643	0.550060643	M1	Male	trans
cg16958927_GPS2P2	0.000119354	0.000317365	-0.874634264	0.874634264	M1	Male	trans
cg07264993_PLXNC1	0.000119354	0.000317365	-0.295174879	0.295174879	M1	Male	trans
cg16141652_HMGB4	0.000119357	0.000317372	-0.455719875	0.455719875	M1	Male	trans
cg19801817_TAS2R9	0.000119357	0.000317372	-0.564187444	0.564187444	M1	Male	trans
cg11086960_ATP5MJ	0.000119358	0.000317374	-0.650348096	0.650348096	M1	Male	trans
cg03132688_RNASEH1-AS1	0.000119359	0.000317374	-0.6219439	0.6219439	M1	Male	trans
cg11074353_PDZRN3-AS1	0.000119359	0.000317374	-0.861106225	0.861106225	M1	Male	trans
cg25421560_ENSG00000236427	0.000119359	0.000317374	0.474538337	0.474538337	M1	Male	trans
cg03012203_RNU6ATAC6P	0.00011936	0.000317376	-0.555021661	0.555021661	M1	Male	trans
cg04398282_TBKBP1	0.000119361	0.000317377	-0.544185867	0.544185867	M1	Male	trans
cg12607106_ENSG00000236837	0.000119363	0.000317378	-1.252699346	1.252699346	M1	Male	trans
cg00530579_RN7SL809P	0.000119363	0.000317378	-0.416870254	0.416870254	M1	Male	trans
cg22791879_SMG9	0.000119364	0.000317378	-0.48444763	0.48444763	M1	Male	trans
cg11086960_SLC25A13	0.000119365	0.000317378	-0.694699647	0.694699647	M1	Male	trans
cg04520897_ENSG00000218483	0.000119365	0.000317378	-0.59878197	0.59878197	M1	Male	trans
cg23587192_RNA5SP339	0.000119365	0.000317378	-0.622183547	0.622183547	M1	Male	trans
cg04518477_ENSG00000224731	0.000119368	0.000317378	0.604360819	0.604360819	M1	Male	trans
cg07258419_RNU6-1240P	0.000119368	0.000317378	-0.719878299	0.719878299	M1	Male	trans
cg07258419_IGKV1OR2-3	0.000119368	0.000317378	-1.19826556	1.19826556	M1	Male	trans
cg07258419_MIR548A1	0.000119368	0.000317378	-1.19826556	1.19826556	M1	Male	trans
cg07258419_RPS29P15	0.000119368	0.000317378	-1.19826556	1.19826556	M1	Male	trans
cg07258419_RPS8P4	0.000119368	0.000317378	-0.45660101	0.45660101	M1	Male	trans
cg07258419_RPL30P12	0.000119368	0.000317378	-1.19826556	1.19826556	M1	Male	trans
cg07258419_ENSG00000220204	0.000119368	0.000317378	-1.19826556	1.19826556	M1	Male	trans
cg07258419_RPL31P13	0.000119368	0.000317378	-0.8504574	0.8504574	M1	Male	trans
cg07258419_LINC01247	0.000119368	0.000317378	-0.8504574	0.8504574	M1	Male	trans
cg07258419_LINC01795	0.000119368	0.000317378	-0.8504574	0.8504574	M1	Male	trans
cg07258419_DNAJC17P1	0.000119368	0.000317378	-0.8504574	0.8504574	M1	Male	trans
cg07258419_SNRPGP8	0.000119368	0.000317378	-0.423699894	0.423699894	M1	Male	trans
cg07258419_RNU2-16P	0.000119368	0.000317378	-0.457277775	0.457277775	M1	Male	trans
cg07258419_RNU2-48P	0.000119368	0.000317378	-0.69700118	0.69700118	M1	Male	trans
cg07258419_RNU1-148P	0.000119368	0.000317378	-0.429251767	0.429251767	M1	Male	trans
cg07258419_MIR1-1HG	0.000119368	0.000317378	-0.8504574	0.8504574	M1	Male	trans
cg07258419_RPL19P20	0.000119368	0.000317378	-0.492237808	0.492237808	M1	Male	trans
cg07258419_ENSG00000234932	0.000119368	0.000317378	-0.69700118	0.69700118	M1	Male	trans
cg07258419_ENSG00000237163	0.000119368	0.000317378	-0.492237808	0.492237808	M1	Male	trans
cg07258419_ENSG00000237480	0.000119368	0.000317378	-0.525567802	0.525567802	M1	Male	trans
cg10897282_ARMCX1	0.000119369	0.000317379	-0.449355378	0.449355378	M1	Male	trans
cg13845724_ATP5PBP4	0.00011937	0.000317379	-0.780807233	0.780807233	M1	Male	trans
cg13628022_RUBCN	0.00011937	0.000317379	0.53069044	0.53069044	M1	Male	trans
cg07793432_NUP153	0.00011937	0.000317381	-0.705334692	0.705334692	M1	Male	trans
cg06858185_IL34	0.000119372	0.000317382	0.627625639	0.627625639	M1	Male	trans
cg02351219_ENSG00000223967	0.000119372	0.000317382	-0.648337773	0.648337773	M1	Male	trans
cg08955483_PRKCG	0.000119372	0.000317382	-0.338241573	0.338241573	M1	Male	trans
cg00557704_RNA5SP321	0.000119373	0.000317383	-0.807478206	0.807478206	M1	Male	trans
cg16071815_ENSG00000235386	0.000119373	0.000317383	-0.676564943	0.676564943	M1	Male	trans
cg05275495_SLC5A7	0.000119373	0.000317383	-0.993429128	0.993429128	M1	Male	trans
cg15735438_ENSG00000234418	0.000119373	0.000317383	-0.471621892	0.471621892	M1	Male	trans
cg15209419_RNU12-2P	0.000119374	0.000317383	-0.60714639	0.60714639	M1	Male	trans
cg25053413_RPL10AP2	0.000119374	0.000317383	0.717307826	0.717307826	M1	Male	trans
cg17025908_DHFRP2	0.000119377	0.00031739	-0.430947705	0.430947705	M1	Male	trans
cg24166175_DEFB108C	0.000119377	0.00031739	-1.186335322	1.186335322	M1	Male	trans
cg17202948_ENSG00000235572	0.000119377	0.00031739	0.709938226	0.709938226	M1	Male	trans
cg08662043_SLC5A3	0.000119377	0.00031739	-0.345321775	0.345321775	M1	Male	trans
cg19455396_LINC00434	0.000119378	0.00031739	-0.696020139	0.696020139	M1	Male	trans
cg14366117_GOLGA2P1	0.000119381	0.000317398	-0.522328281	0.522328281	M1	Male	trans
cg09003023_ENSG00000225173	0.000119381	0.000317398	0.52747859	0.52747859	M1	Male	trans
cg08158675_LINC01257	0.000119383	0.0003174	-0.287099401	0.287099401	M1	Male	trans
cg02807047_ADARB2-AS1	0.000119383	0.0003174	0.659045159	0.659045159	M1	Male	trans
cg11390842_CAPN6	0.000119383	0.0003174	-0.676384824	0.676384824	M1	Male	trans
cg15910024_PTPRD-AS1	0.000119384	0.000317401	-0.673981692	0.673981692	M1	Male	trans
cg07022956_SLC17A1	0.000119386	0.000317403	-0.279934222	0.279934222	M1	Male	trans
cg27513510_MFFP3	0.000119386	0.000317403	-0.370941328	0.370941328	M1	Male	trans
cg02133819_RN7SL159P	0.000119386	0.000317403	-0.684499705	0.684499705	M1	Male	trans
cg02133819_RPL22P4	0.000119386	0.000317403	-0.194182719	0.194182719	M1	Male	trans
cg02133819_SERBP1P3	0.000119386	0.000317403	-0.227687142	0.227687142	M1	Male	trans
cg00534626_PCYT1B-AS1	0.000119386	0.000317403	-0.615365563	0.615365563	M1	Male	trans
cg24728770_TCF21	0.000119386	0.000317403	-0.619060282	0.619060282	M1	Male	trans
cg24387367_RNU6-172P	0.000119388	0.000317408	0.749469637	0.749469637	M1	Male	trans
cg09221605_ENSG00000240033	0.000119389	0.000317408	-0.631117385	0.631117385	M1	Male	trans
cg12656219_RNU6-1318P	0.000119389	0.000317408	-0.625554136	0.625554136	M1	Male	trans
cg15786497_SNORD83	0.000119389	0.000317408	-0.419286366	0.419286366	M1	Male	trans
cg07246625_ENSG00000231476	0.00011939	0.000317408	0.648348622	0.648348622	M1	Male	trans
cg00759146_SERPINE2	0.00011939	0.00031741	-0.255635243	0.255635243	M1	Male	trans
cg06591273_RPL27P7	0.000119391	0.00031741	-0.54507129	0.54507129	M1	Male	trans
cg25299507_ADH5P2	0.000119392	0.00031741	-0.519345967	0.519345967	M1	Male	trans
cg02574801_HAS1	0.000119393	0.00031741	-0.853537148	0.853537148	M1	Male	trans
cg26393871_ICAM3	0.000119393	0.00031741	0.321696305	0.321696305	M1	Male	trans
cg21353050_ENSG00000224260	0.000119394	0.00031741	-0.521466298	0.521466298	M1	Male	trans
cg06235057_NACA3P	0.000119394	0.00031741	-0.457700261	0.457700261	M1	Male	trans
cg07274572_ID1	0.000119395	0.00031741	0.675424327	0.675424327	M1	Male	trans
cg02488517_ENSG00000223530	0.000119395	0.00031741	-0.439530483	0.439530483	M1	Male	trans
cg13845724_SNRPGP9	0.000119395	0.00031741	-0.601313382	0.601313382	M1	Male	trans
cg15120247_SF3A3P1	0.000119396	0.00031741	-0.543413819	0.543413819	M1	Male	trans
cg12422539_IGKV1OR9-1	0.000119397	0.00031741	-0.737669935	0.737669935	M1	Male	trans
cg07879897_ENSG00000231930	0.000119397	0.00031741	0.300482063	0.300482063	M1	Male	trans
cg19653415_IGHD6-6	0.000119398	0.00031741	-0.693435403	0.693435403	M1	Male	trans
cg09018722_CDCA4P2	0.000119399	0.00031741	-0.553444354	0.553444354	M1	Male	trans
cg01877776_LINC00421	0.000119399	0.00031741	-0.593761932	0.593761932	M1	Male	trans
cg18343923_IGLV3-10	0.000119399	0.00031741	-0.512741827	0.512741827	M1	Male	trans
cg10801331_OR2A3P	0.000119401	0.00031741	-1.558241668	1.558241668	M1	Male	trans
cg18730194_MTCYBP14	0.000119401	0.00031741	-0.768550424	0.768550424	M1	Male	trans
cg18730194_RPL9P15	0.000119401	0.00031741	-0.337887905	0.337887905	M1	Male	trans
cg18730194_RNA5SP198	0.000119401	0.00031741	-0.585727737	0.585727737	M1	Male	trans
cg18730194_MAS1L	0.000119401	0.00031741	-0.714685286	0.714685286	M1	Male	trans
cg18730194_ARL5AP2	0.000119401	0.00031741	-0.704970111	0.704970111	M1	Male	trans
cg18730194_RPS15AP32	0.000119401	0.00031741	-0.585727737	0.585727737	M1	Male	trans
cg18730194_LINC01072	0.000119401	0.00031741	-0.564383483	0.564383483	M1	Male	trans
cg18730194_ENSG00000226483	0.000119401	0.00031741	-0.714685286	0.714685286	M1	Male	trans
cg18730194_ENSG00000231440	0.000119401	0.00031741	-0.714685286	0.714685286	M1	Male	trans
cg18730194_ENSG00000240611	0.000119401	0.00031741	-0.444202236	0.444202236	M1	Male	trans
cg18730194_CHMP4AP1	0.000119401	0.00031741	-1.006967268	1.006967268	M1	Male	trans
cg18730194_OR2W1	0.000119401	0.00031741	-1.006967268	1.006967268	M1	Male	trans
cg18730194_PGAM1P2	0.000119401	0.00031741	-1.006967268	1.006967268	M1	Male	trans
cg18730194_KRTAP10-1	0.000119401	0.00031741	-1.006967268	1.006967268	M1	Male	trans
cg18730194_ENSG00000225175	0.000119401	0.00031741	-0.903339443	0.903339443	M1	Male	trans
cg18730194_TFDP3	0.000119401	0.00031741	-0.166937175	0.166937175	M1	Male	trans
cg18730194_LINC01997	0.000119401	0.00031741	-0.27888548	0.27888548	M1	Male	trans
cg08445957_C2CD4A	0.000119401	0.00031741	-0.336679609	0.336679609	M1	Male	trans
cg23309512_SUPT6H	0.000119402	0.000317411	0.447956992	0.447956992	M1	Male	trans
cg06571405_C6orf15	0.000119402	0.000317412	-0.4782639	0.4782639	M1	Male	trans
cg20936529_FAM155A-IT1	0.000119402	0.000317412	-0.689294524	0.689294524	M1	Male	trans
cg16977073_MYBL2	0.000119404	0.000317416	-0.64370614	0.64370614	M1	Male	trans
cg00364747_GFRA1	0.000119406	0.000317421	-0.386953191	0.386953191	M1	Male	trans
cg13229245_GCSHP5	0.000119407	0.000317422	0.277915791	0.277915791	M1	Male	trans
cg17629244_RNU4-80P	0.000119407	0.000317422	-1.47083285	1.47083285	M1	Male	trans
cg08324397_CELSR2	0.000119409	0.000317427	-0.566506016	0.566506016	M1	Male	trans
cg21991185_ENSG00000234626	0.000119411	0.000317429	-0.208374398	0.208374398	M1	Male	trans
cg16274716_NANOGP10	0.000119412	0.000317431	-0.443229776	0.443229776	M1	Male	trans
cg09303150_CCL17	0.000119412	0.000317432	-0.622660072	0.622660072	M1	Male	trans
cg10295807_ENSG00000243486	0.000119414	0.000317434	-0.529346912	0.529346912	M1	Male	trans
cg23355166_ACRP1	0.000119415	0.000317438	-0.74962863	0.74962863	M1	Male	trans
cg13795336_SNORD115-47	0.000119416	0.000317438	-0.225971718	0.225971718	M1	Male	trans
cg21578644_OR4X2	0.000119419	0.000317445	-0.552041615	0.552041615	M1	Male	trans
cg14584450_RNU6-1141P	0.000119419	0.000317446	-0.375359546	0.375359546	M1	Male	trans
cg22451117_SCTR	0.00011942	0.000317449	-0.400237528	0.400237528	M1	Male	trans
cg16442814_OTOG	0.000119423	0.000317454	-0.810334576	0.810334576	M1	Male	trans
cg10893986_RNA5SP435	0.000119424	0.000317457	0.62417415	0.62417415	M1	Male	trans
cg19362774_MTND1P10	0.000119426	0.00031746	-0.442454874	0.442454874	M1	Male	trans
cg03929761_MAGEA8-AS1	0.00011943	0.000317467	-0.540020915	0.540020915	M1	Male	trans
cg05343811_CPZ	0.000119431	0.00031747	0.432104326	0.432104326	M1	Male	trans
cg07264993_ANKIB1	0.000119432	0.000317472	-0.454318377	0.454318377	M1	Male	trans
cg07488576_TRIM51BP	0.000119435	0.00031748	0.419542647	0.419542647	M1	Male	trans
cg05861871_SLC17A1	0.000119438	0.000317487	-0.269235846	0.269235846	M1	Male	trans
cg10034640_ENSG00000233037	0.000119439	0.000317489	-0.439778697	0.439778697	M1	Male	trans
cg27459981_EFHC2	0.000119441	0.000317493	0.506978647	0.506978647	M1	Male	trans
cg21042265_TMEM79	0.000119441	0.000317493	-0.471972597	0.471972597	M1	Male	trans
cg14203970_ENTHD1	0.000119442	0.000317494	-1.052743901	1.052743901	M1	Male	trans
cg25712985_CALB1	0.000119443	0.000317497	-0.653291825	0.653291825	M1	Male	trans
cg27390524_MCTP1	0.000119444	0.000317498	-0.375561735	0.375561735	M1	Male	trans
cg11263225_CLDN10-AS1	0.000119446	0.000317502	-0.562146484	0.562146484	M1	Male	trans
cg10039163_NPM1P8	0.000119447	0.000317504	-0.509378283	0.509378283	M1	Male	trans
cg12238738_ZNF835	0.000119447	0.000317504	-0.378234476	0.378234476	M1	Male	trans
cg22253653_MIR645	0.000119449	0.00031751	-0.413610816	0.413610816	M1	Male	trans
cg24135923_CA6	0.000119451	0.000317515	-0.779381459	0.779381459	M1	Male	trans
cg05971678_ENSG00000233342	0.000119453	0.000317518	-0.4919852	0.4919852	M1	Male	trans
cg26703758_LINC02865	0.000119453	0.000317518	0.42001287	0.42001287	M1	Male	trans
cg01783894_ENSG00000228998	0.000119454	0.000317518	-0.382390472	0.382390472	M1	Male	trans
cg00414136_HSD11B2	0.000119455	0.000317521	-0.739023309	0.739023309	M1	Male	trans
cg07850274_GPN3	0.000119456	0.000317524	-0.62433266	0.62433266	M1	Male	trans
cg09027601_ANPEP	0.000119458	0.000317528	0.654066794	0.654066794	M1	Male	trans
cg15048714_HNRNPA1P60	0.00011946	0.000317532	-0.736255231	0.736255231	M1	Male	trans
cg09476440_PRR9	0.000119462	0.000317537	-0.658334109	0.658334109	M1	Male	trans
cg20611109_HNRNPA1P60	0.000119462	0.000317537	-0.700334623	0.700334623	M1	Male	trans
cg13229245_TFGP1	0.000119464	0.000317537	0.288471449	0.288471449	M1	Male	trans
cg12931756_POU3F4	0.000119465	0.000317537	-0.526506731	0.526506731	M1	Male	trans
cg04000274_PDGFD	0.000119465	0.000317537	-0.970901028	0.970901028	M1	Male	trans
cg16565439_ENSG00000226541	0.000119467	0.000317537	-0.375261485	0.375261485	M1	Male	trans
cg07729440_LINC02022	0.000119468	0.000317537	-0.571039332	0.571039332	M1	Male	trans
cg07102783_RNU1-70P	0.00011947	0.000317537	-0.582039679	0.582039679	M1	Male	trans
cg25004838_SNORD116-12	0.000119472	0.000317537	0.572172835	0.572172835	M1	Male	trans
cg12156661_IGHV3-13	0.000119473	0.000317537	-0.568261736	0.568261736	M1	Male	trans
cg24287110_IGHD2-8	0.000119474	0.000317537	0.438436953	0.438436953	M1	Male	trans
cg23914255_PRYP2	0.000119475	0.000317537	-0.668300997	0.668300997	M1	Male	trans
cg26662682_GOLGA2P1	0.000119476	0.000317537	-0.885915888	0.885915888	M1	Male	trans
cg13229245_NECAP1P2	0.000119476	0.000317537	0.371874915	0.371874915	M1	Male	trans
cg05895137_MROH2B	0.000119477	0.000317537	0.66546648	0.66546648	M1	Male	trans
cg05895137_RNU6-300P	0.000119477	0.000317537	0.856101353	0.856101353	M1	Male	trans
cg05895137_RNU2-54P	0.000119477	0.000317537	1.042013384	1.042013384	M1	Male	trans
cg05895137_RNA5SP308	0.000119477	0.000317537	0.699295262	0.699295262	M1	Male	trans
cg05895137_GOLGA6L2	0.000119477	0.000317537	0.699295262	0.699295262	M1	Male	trans
cg05895137_LINC01733	0.000119477	0.000317537	0.512649327	0.512649327	M1	Male	trans
cg05895137_TSPY7P	0.000119477	0.000317537	1.042013384	1.042013384	M1	Male	trans
cg05895137_TSPY8	0.000119477	0.000317537	1.042013384	1.042013384	M1	Male	trans
cg05895137_TSPY10	0.000119477	0.000317537	0.387986349	0.387986349	M1	Male	trans
cg05895137_SETP4	0.000119477	0.000317537	0.425574189	0.425574189	M1	Male	trans
cg05895137_LINC01777	0.000119477	0.000317537	0.606113188	0.606113188	M1	Male	trans
cg05895137_OR6K2	0.000119477	0.000317537	0.606113188	0.606113188	M1	Male	trans
cg05895137_LINC01810	0.000119477	0.000317537	1.042013384	1.042013384	M1	Male	trans
cg05895137_MTND1P29	0.000119477	0.000317537	1.042013384	1.042013384	M1	Male	trans
cg05895137_MTND6P10	0.000119477	0.000317537	1.042013384	1.042013384	M1	Male	trans
cg05895137_MTATP6P4	0.000119477	0.000317537	1.042013384	1.042013384	M1	Male	trans
cg05895137_FAM237A	0.000119477	0.000317537	0.739558928	0.739558928	M1	Male	trans
cg05895137_GAPDHP50	0.000119477	0.000317537	1.042013384	1.042013384	M1	Male	trans
cg05895137_OR2G1P	0.000119477	0.000317537	0.606113188	0.606113188	M1	Male	trans
cg05895137_MTATP6P31	0.000119477	0.000317537	1.042013384	1.042013384	M1	Male	trans
cg05895137_RNU6-740P	0.000119477	0.000317537	1.042013384	1.042013384	M1	Male	trans
cg05895137_LINC02661	0.000119477	0.000317537	1.042013384	1.042013384	M1	Male	trans
cg05895137_OR6C5P	0.000119477	0.000317537	1.042013384	1.042013384	M1	Male	trans
cg05895137_TIMM9P3	0.000119477	0.000317537	1.042013384	1.042013384	M1	Male	trans
cg05895137_IGHV3-16	0.000119477	0.000317537	0.556541327	0.556541327	M1	Male	trans
cg05895137_KRTAP10-10	0.000119477	0.000317537	1.042013384	1.042013384	M1	Male	trans
cg05895137_ENSG00000217067	0.000119477	0.000317537	1.042013384	1.042013384	M1	Male	trans
cg05895137_ENSG00000219622	0.000119477	0.000317537	1.042013384	1.042013384	M1	Male	trans
cg05895137_ENSG00000225107	0.000119477	0.000317537	0.606113188	0.606113188	M1	Male	trans
cg05895137_ENSG00000227090	0.000119477	0.000317537	0.739558928	0.739558928	M1	Male	trans
cg05895137_ENSG00000228355	0.000119477	0.000317537	1.042013384	1.042013384	M1	Male	trans
cg05895137_TSPY3	0.000119477	0.000317537	1.042013384	1.042013384	M1	Male	trans
cg05895137_ENSG00000229968	0.000119477	0.000317537	0.349647631	0.349647631	M1	Male	trans
cg05895137_ENSG00000231266	0.000119477	0.000317537	0.739558928	0.739558928	M1	Male	trans
cg05895137_TSPY4	0.000119477	0.000317537	1.042013384	1.042013384	M1	Male	trans
cg05895137_ENSG00000237085	0.000119477	0.000317537	1.042013384	1.042013384	M1	Male	trans
cg05895137_ENSG00000238804	0.000119477	0.000317537	1.042013384	1.042013384	M1	Male	trans
cg05895137_PCDHA1	0.000119477	0.000317537	0.934778935	0.934778935	M1	Male	trans
cg05895137_ENSG00000223615	0.000119477	0.000317537	0.467389467	0.467389467	M1	Male	trans
cg09969919_ENSG00000229002	0.000119477	0.000317537	-1.104580666	1.104580666	M1	Male	trans
cg11054680_ADGRE2	0.000119479	0.000317543	0.52055769	0.52055769	M1	Male	trans
cg04563337_NRGN	0.000119483	0.000317552	0.422754522	0.422754522	M1	Male	trans
cg15856832_BLOC1S2P1	0.000119483	0.000317552	-0.867206062	0.867206062	M1	Male	trans
cg02385593_RPL7AP52	0.000119485	0.000317555	-0.436666632	0.436666632	M1	Male	trans
cg26482585_RNU6-858P	0.000119487	0.00031756	0.794390419	0.794390419	M1	Male	trans
cg17324671_RNY1P10	0.000119487	0.00031756	-0.458467853	0.458467853	M1	Male	trans
cg13916261_PRUNE1	0.000119487	0.00031756	0.770620195	0.770620195	M1	Male	trans
cg11394947_MIR500A	0.000119487	0.00031756	0.950541776	0.950541776	M1	Male	trans
cg16490877_SERTM1	0.000119488	0.000317561	-0.579023771	0.579023771	M1	Male	trans
cg07096305_SF3B6	0.000119489	0.000317562	0.494903531	0.494903531	M1	Male	trans
cg04036441_GUCY1A1	0.00011949	0.000317563	0.809465847	0.809465847	M1	Male	trans
cg05407396_MIR199B	0.00011949	0.000317563	0.502783368	0.502783368	M1	Male	trans
cg02792740_SNORA72	0.00011949	0.000317563	0.276591747	0.276591747	M1	Male	trans
cg02353048_SPDYC	0.000119492	0.000317566	-0.550796123	0.550796123	M1	Male	trans
cg08653161_SPACA4	0.000119493	0.00031757	-0.824325898	0.824325898	M1	Male	trans
cg24118983_CHI3L1	0.000119493	0.00031757	-0.129561145	0.129561145	M1	Male	trans
cg23128584_ENSG00000230343	0.000119494	0.00031757	-0.440558855	0.440558855	M1	Male	trans
cg08914150_SYT8	0.000119494	0.00031757	-0.47592439	0.47592439	M1	Male	trans
cg24876773_ADARB2	0.000119496	0.000317575	-0.463308077	0.463308077	M1	Male	trans
cg07264993_CYCS	0.000119498	0.000317577	-0.442361169	0.442361169	M1	Male	trans
cg19082069_MOB2	0.000119498	0.000317577	0.48298866	0.48298866	M1	Male	trans
cg16064295_SEC23IP	0.000119498	0.000317577	-0.737255722	0.737255722	M1	Male	trans
cg22762615_RNU6-768P	0.000119498	0.000317578	0.462457341	0.462457341	M1	Male	trans
cg13641244_CNGA2	0.000119499	0.000317579	-0.016876528	0.016876528	M1	Male	trans
cg19703425_RNU4-52P	0.000119499	0.000317579	-0.919971555	0.919971555	M1	Male	trans
cg10672754_ZNF72P	0.0001195	0.00031758	0.739517714	0.739517714	M1	Male	trans
cg10836755_GLCCI1-DT	0.000119502	0.000317583	-0.64348048	0.64348048	M1	Male	trans
cg18687588_ENSG00000228318	0.000119504	0.00031759	-0.676056665	0.676056665	M1	Male	trans
cg03220912_NXPH3	0.000119505	0.000317591	-0.118079646	0.118079646	M1	Male	trans
cg00168193_RNU7-80P	0.000119505	0.000317591	-0.73998929	0.73998929	M1	Male	trans
cg13229245_ENSG00000242474	0.000119506	0.000317592	0.346584347	0.346584347	M1	Male	trans
cg16310808_LINC02590	0.000119506	0.000317593	-0.541396922	0.541396922	M1	Male	trans
cg11444278_ENSG00000236942	0.000119507	0.000317594	0.434186713	0.434186713	M1	Male	trans
cg11086960_PAK1IP1	0.000119508	0.000317594	-0.635653742	0.635653742	M1	Male	trans
cg10039163_RAC1P3	0.000119509	0.000317598	-0.614839822	0.614839822	M1	Male	trans
cg17458253_TREML3P	0.000119511	0.000317601	0.373488782	0.373488782	M1	Male	trans
cg15577010_LHCGR	0.000119512	0.000317602	0.440057659	0.440057659	M1	Male	trans
cg24728770_SFR1P1	0.000119512	0.000317603	-0.502734217	0.502734217	M1	Male	trans
cg21668166_DUSP10	0.000119513	0.000317606	-0.452769537	0.452769537	M1	Male	trans
cg09830308_IDI1	0.000119514	0.000317607	0.526212251	0.526212251	M1	Male	trans
cg03603331_ENSG00000236246	0.000119517	0.000317614	-0.669226158	0.669226158	M1	Male	trans
cg23231631_LGALS14	0.000119517	0.000317614	-0.719100293	0.719100293	M1	Male	trans
cg14457908_ENSG00000235432	0.000119518	0.000317615	-0.512867706	0.512867706	M1	Male	trans
cg13449377_ENSG00000241357	0.000119519	0.000317618	-0.430199744	0.430199744	M1	Male	trans
cg09349128_OTOF	0.000119521	0.000317621	0.771544689	0.771544689	M1	Male	trans
cg23151860_PRIM2	0.000119522	0.000317622	0.910563613	0.910563613	M1	Male	trans
cg05452625_TTC21B-AS1	0.000119524	0.000317628	-0.593227327	0.593227327	M1	Male	trans
cg04107082_ELOA2	0.000119525	0.000317629	2.590415815	2.590415815	M1	Male	trans
cg14267705_ENSG00000240739	0.000119526	0.000317631	-1.059638914	1.059638914	M1	Male	trans
cg09435249_PLXNA2	0.000119527	0.000317633	-0.479478335	0.479478335	M1	Male	trans
ch.12.1017720R_ENSG00000228620	0.000119528	0.000317634	0.706139244	0.706139244	M1	Male	trans
cg14673506_ENSG00000222031	0.00011953	0.00031764	-0.585925838	0.585925838	M1	Male	trans
cg00504535_MIR1468	0.00011953	0.00031764	-0.722857114	0.722857114	M1	Male	trans
cg08426938_PHF20L1	0.000119532	0.000317643	-0.545865347	0.545865347	M1	Male	trans
cg23789019_TBC1D28	0.000119533	0.000317645	0.676234625	0.676234625	M1	Male	trans
cg13249146_NUGGC	0.000119534	0.000317646	-0.574479	0.574479	M1	Male	trans
cg15701795_TRIM11	0.000119535	0.00031765	-0.787789358	0.787789358	M1	Male	trans
cg14409406_PCF11	0.000119536	0.00031765	-0.647665091	0.647665091	M1	Male	trans
cg13127411_PASD1	0.000119536	0.000317651	-0.457054	0.457054	M1	Male	trans
cg18554492_SCTR	0.000119537	0.000317654	0.672786754	0.672786754	M1	Male	trans
cg18724928_ATP11A-AS1	0.000119539	0.000317657	-0.563851279	0.563851279	M1	Male	trans
cg14550340_NKX2-3	0.000119539	0.000317658	-0.584040401	0.584040401	M1	Male	trans
cg09493284_ENSG00000231505	0.000119541	0.00031766	-0.620906177	0.620906177	M1	Male	trans
cg12485992_SYT5	0.000119541	0.00031766	-0.973166721	0.973166721	M1	Male	trans
cg03549208_SMYD3-AS1	0.000119541	0.00031766	-0.622079926	0.622079926	M1	Male	trans
cg01255059_SNORD18B	0.000119542	0.00031766	-0.308349619	0.308349619	M1	Male	trans
cg16999170_HACD3	0.000119542	0.00031766	-0.868352557	0.868352557	M1	Male	trans
cg19082069_KRT8	0.000119542	0.000317661	0.509813558	0.509813558	M1	Male	trans
cg20784955_KRTAP2-2	0.000119543	0.000317661	-1.95392414	1.95392414	M1	Male	trans
cg24728770_AIMP1P1	0.000119544	0.000317664	-0.477920828	0.477920828	M1	Male	trans
cg15099537_OR2T10	0.000119546	0.000317669	-0.154541014	0.154541014	M1	Male	trans
cg06178669_RNU6-147P	0.000119547	0.000317671	0.344006083	0.344006083	M1	Male	trans
cg19922774_CCT8L2	0.000119548	0.000317671	-0.326386316	0.326386316	M1	Male	trans
cg11722376_ENSG00000236838	0.000119549	0.000317675	0.499607012	0.499607012	M1	Male	trans
cg03445244_KRTDAP	0.00011955	0.000317675	-0.420763276	0.420763276	M1	Male	trans
cg14190294_SP9	0.000119551	0.000317677	-0.704170444	0.704170444	M1	Male	trans
cg24330042_PRSS33	0.000119551	0.000317677	1.017085261	1.017085261	M1	Male	trans
cg10040153_ANAPC1P6	0.000119551	0.000317677	-0.710757636	0.710757636	M1	Male	trans
cg13999965_RPL5P19	0.000119552	0.000317678	-0.363014606	0.363014606	M1	Male	trans
cg17051704_TSPAN4	0.000119552	0.000317678	-0.470279906	0.470279906	M1	Male	trans
cg04489243_MDC1-AS1	0.000119552	0.000317678	-0.514242679	0.514242679	M1	Male	trans
cg20683039_GCM2	0.000119553	0.000317678	0.586212285	0.586212285	M1	Male	trans
cg17388638_ENSG00000228427	0.000119553	0.000317678	-0.465609577	0.465609577	M1	Male	trans
cg10261864_SNRPCP9	0.000119554	0.000317679	0.711662498	0.711662498	M1	Male	trans
cg20252529_RN7SL643P	0.000119556	0.000317684	-0.380832575	0.380832575	M1	Male	trans
cg20516643_HELT	0.000119557	0.000317686	-0.965325579	0.965325579	M1	Male	trans
cg03655023_PAWR	0.000119558	0.000317688	-0.574558657	0.574558657	M1	Male	trans
cg06635371_PARP15	0.000119559	0.000317689	0.506415195	0.506415195	M1	Male	trans
cg07850274_DNAJC27	0.000119559	0.000317689	-0.680930196	0.680930196	M1	Male	trans
cg03558233_OR7E96P	0.000119561	0.000317694	-0.58522778	0.58522778	M1	Male	trans
cg00743325_IPPKP1	0.000119563	0.000317698	0.412584562	0.412584562	M1	Male	trans
cg09177248_SCUBE1-AS2	0.000119563	0.000317698	-1.136205003	1.136205003	M1	Male	trans
cg03052030_RAET1K	0.000119564	0.000317699	0.713352265	0.713352265	M1	Male	trans
cg13668207_CDH2	0.000119565	0.0003177	-0.32623588	0.32623588	M1	Male	trans
cg24757160_ENSG00000225632	0.000119565	0.0003177	-0.566565368	0.566565368	M1	Male	trans
cg18396527_RNU6-1316P	0.000119565	0.0003177	-0.50521235	0.50521235	M1	Male	trans
cg04738355_MIR455	0.000119565	0.0003177	-0.881579214	0.881579214	M1	Male	trans
cg05115862_ENSG00000214144	0.000119566	0.000317701	-0.431618995	0.431618995	M1	Male	trans
cg11086960_TMEM165	0.000119566	0.000317701	-0.648701105	0.648701105	M1	Male	trans
cg19754530_RNU6-291P	0.000119566	0.000317701	-0.878763549	0.878763549	M1	Male	trans
cg08616465_HMGN1P35	0.000119567	0.000317703	0.67805978	0.67805978	M1	Male	trans
cg26541248_RN7SKP189	0.000119568	0.000317704	-0.47285415	0.47285415	M1	Male	trans
cg08681445_ENSG00000233645	0.000119569	0.000317705	-0.540710722	0.540710722	M1	Male	trans
cg15889703_KCNJ9	0.000119569	0.000317705	-0.204720841	0.204720841	M1	Male	trans
cg18180710_ADD3-AS1	0.00011957	0.000317707	0.71702278	0.71702278	M1	Male	trans
cg04988471_NBPF18P	0.000119571	0.000317708	-0.594730656	0.594730656	M1	Male	trans
cg10991855_ALG14-AS1	0.000119571	0.000317708	-0.539708843	0.539708843	M1	Male	trans
cg19569208_ENSG00000232716	0.000119571	0.000317708	0.582561106	0.582561106	M1	Male	trans
cg00589161_ZNF729	0.000119573	0.000317712	-0.812718063	0.812718063	M1	Male	trans
cg00169694_ENSG00000234658	0.000119575	0.000317715	-0.97019765	0.97019765	M1	Male	trans
cg07833852_RNU6-886P	0.000119575	0.000317715	-0.510270992	0.510270992	M1	Male	trans
cg22484012_EIF3MP1	0.000119576	0.000317716	-0.682967186	0.682967186	M1	Male	trans
cg14409406_HEXB	0.000119576	0.000317716	-0.594961734	0.594961734	M1	Male	trans
cg13028038_ENSG00000238124	0.000119576	0.000317717	-0.479870627	0.479870627	M1	Male	trans
cg01201054_DLEC1	0.000119578	0.000317719	-0.460840128	0.460840128	M1	Male	trans
cg16143544_GRTP1	0.000119578	0.000317719	-0.351579299	0.351579299	M1	Male	trans
cg16237565_CLDN25	0.000119579	0.000317722	-0.285902663	0.285902663	M1	Male	trans
cg06743283_ZNF275	0.000119581	0.000317725	-0.548133659	0.548133659	M1	Male	trans
cg19624955_MIR589	0.000119581	0.000317725	-0.655808832	0.655808832	M1	Male	trans
cg13898510_DYNLT3P1	0.000119581	0.000317725	-0.745027895	0.745027895	M1	Male	trans
cg01776479_OR10Q1	0.000119582	0.000317727	-0.356607513	0.356607513	M1	Male	trans
cg01473983_VEPH1	0.000119582	0.000317727	-0.685492468	0.685492468	M1	Male	trans
cg05895137_IGKV1OR-2	0.000119583	0.000317728	0.515399298	0.515399298	M1	Male	trans
cg27245817_SYN3-AS1	0.000119584	0.000317729	-0.693533311	0.693533311	M1	Male	trans
cg24711512_IL6RP1	0.000119586	0.000317736	-0.890110621	0.890110621	M1	Male	trans
cg13342370_ABHD17AP4	0.000119587	0.000317736	-0.690913598	0.690913598	M1	Male	trans
cg07510230_SULT1A4	0.000119587	0.000317736	0.57218832	0.57218832	M1	Male	trans
cg17334266_ENSG00000234503	0.00011959	0.000317742	-0.342264733	0.342264733	M1	Male	trans
cg00909976_MIR1303	0.00011959	0.000317742	0.418768798	0.418768798	M1	Male	trans
cg19234089_SIRPB3P	0.000119591	0.000317744	-0.98824892	0.98824892	M1	Male	trans
cg02931193_RPL4P1	0.000119591	0.000317744	-0.478999761	0.478999761	M1	Male	trans
cg16835097_ENSG00000236205	0.000119594	0.000317749	0.461857496	0.461857496	M1	Male	trans
cg05820861_RSU1P1	0.000119594	0.000317751	-0.663145958	0.663145958	M1	Male	trans
cg21494722_C4orf17	0.000119595	0.000317751	-0.710964616	0.710964616	M1	Male	trans
cg20260904_TBXA2R	0.000119596	0.000317753	-0.440733848	0.440733848	M1	Male	trans
cg16064295_AMN1	0.000119596	0.000317754	-0.777277269	0.777277269	M1	Male	trans
cg07330196_BUB1	0.000119598	0.000317757	-0.540427808	0.540427808	M1	Male	trans
cg18927032_OR2T35	0.000119598	0.000317757	-0.046286952	0.046286952	M1	Male	trans
cg07850274_EFHC1	0.000119599	0.000317758	-0.654271761	0.654271761	M1	Male	trans
cg08579780_CRIP1P2	0.000119599	0.000317758	-0.874089296	0.874089296	M1	Male	trans
cg11480354_ENSG00000226280	0.0001196	0.000317759	-0.744366713	0.744366713	M1	Male	trans
cg01665243_BNC1	0.0001196	0.000317759	0.57354294	0.57354294	M1	Male	trans
cg10798164_FOSL1	0.000119601	0.00031776	-0.971496788	0.971496788	M1	Male	trans
cg04846472_MYOM3	0.000119603	0.000317765	-0.765768284	0.765768284	M1	Male	trans
cg00516582_SEMA3B	0.000119605	0.000317768	-0.630142766	0.630142766	M1	Male	trans
cg14464852_TMEM132D	0.000119605	0.000317768	-0.375052609	0.375052609	M1	Male	trans
cg18589742_SUCLA2P2	0.000119605	0.000317768	0.858972184	0.858972184	M1	Male	trans
cg22463819_LINC01519	0.000119605	0.000317768	-0.814588196	0.814588196	M1	Male	trans
cg26931601_CACNG2	0.000119605	0.000317768	0.685585816	0.685585816	M1	Male	trans
cg10897282_PDGFD	0.000119607	0.000317771	-0.546438513	0.546438513	M1	Male	trans
cg17741818_IL1B	0.000119609	0.000317776	0.134228099	0.134228099	M1	Male	trans
cg00458691_LINC01275	0.00011961	0.000317777	-0.775795034	0.775795034	M1	Male	trans
cg12166447_ENSG00000228587	0.000119613	0.000317787	-0.394439013	0.394439013	M1	Male	trans
cg19203369_FABP5P10	0.000119614	0.000317787	1.313426789	1.313426789	M1	Male	trans
cg17366173_KRT8P41	0.000119614	0.000317787	-0.684684111	0.684684111	M1	Male	trans
cg06163789_RNA5S2	0.000119616	0.00031779	0.788136885	0.788136885	M1	Male	trans
cg11444278_ENSG00000228238	0.000119616	0.00031779	0.511436827	0.511436827	M1	Male	trans
cg18894605_TRAJ43	0.000119616	0.00031779	-0.324502109	0.324502109	M1	Male	trans
cg14409406_EHHADH	0.000119617	0.00031779	-0.614457268	0.614457268	M1	Male	trans
cg23151860_FHOD1	0.000119617	0.000317791	-0.819233804	0.819233804	M1	Male	trans
cg03734225_RANBP2	0.000119618	0.000317791	-0.47130958	0.47130958	M1	Male	trans
cg16006105_GUCY2GP	0.000119619	0.000317794	-2.007002423	2.007002423	M1	Male	trans
cg08825286_ENSG00000238316	0.000119619	0.000317794	-1.019368059	1.019368059	M1	Male	trans
cg07244649_RPS4XP7	0.00011962	0.000317794	0.376428387	0.376428387	M1	Male	trans
cg10387173_SNORD116	0.000119622	0.000317799	-0.447187371	0.447187371	M1	Male	trans
cg22836400_ENSG00000226770	0.000119624	0.000317804	0.354762708	0.354762708	M1	Male	trans
cg21077610_TMEM132E	0.000119625	0.000317807	-0.418512487	0.418512487	M1	Male	trans
cg19574514_MAGEA9	0.000119626	0.000317809	0.81902372	0.81902372	M1	Male	trans
cg20511807_SCTR-AS1	0.000119627	0.000317811	0.340392027	0.340392027	M1	Male	trans
cg16977073_ADAM20	0.000119628	0.000317812	-0.508821537	0.508821537	M1	Male	trans
cg07793432_DHX57	0.000119628	0.000317812	-0.714432779	0.714432779	M1	Male	trans
cg24051234_LINC02832	0.000119628	0.000317812	-1.163517089	1.163517089	M1	Male	trans
cg03695461_SLC25A34-AS1	0.000119629	0.000317812	-0.375064169	0.375064169	M1	Male	trans
cg16963484_ORMDL1	0.000119629	0.000317813	-0.419813898	0.419813898	M1	Male	trans
cg10625365_IGHJ2	0.000119631	0.000317817	0.825507183	0.825507183	M1	Male	trans
cg21407000_ENSG00000234460	0.000119633	0.00031782	-0.355191033	0.355191033	M1	Male	trans
cg07161822_MTND2P12	0.000119633	0.00031782	0.619777243	0.619777243	M1	Male	trans
cg07264993_AGTPBP1	0.000119635	0.000317825	-0.454641756	0.454641756	M1	Male	trans
cg22719314_PHF12	0.000119636	0.000317827	-0.724025708	0.724025708	M1	Male	trans
cg05436064_ENSG00000243273	0.000119638	0.000317831	-0.308279841	0.308279841	M1	Male	trans
cg27245817_KATNAL1	0.000119638	0.000317831	-0.696103885	0.696103885	M1	Male	trans
cg10324032_IGLV3-1	0.00011964	0.000317835	-0.581994112	0.581994112	M1	Male	trans
cg25716065_KRT17P3	0.000119641	0.000317839	0.418301235	0.418301235	M1	Male	trans
cg11282828_AURKB	0.000119642	0.000317839	-0.396385113	0.396385113	M1	Male	trans
cg08315421_OR13C8	0.000119643	0.000317841	-0.428583879	0.428583879	M1	Male	trans
cg22052629_UBE2L5	0.000119643	0.000317841	-0.494762297	0.494762297	M1	Male	trans
cg03480243_TMED2	0.000119643	0.000317841	-0.472227258	0.472227258	M1	Male	trans
cg24816866_LINC01679	0.000119645	0.000317844	0.717978108	0.717978108	M1	Male	trans
cg17022362_BAK1P2	0.000119647	0.000317848	-0.517298927	0.517298927	M1	Male	trans
cg03582285_SEMA3G	0.000119647	0.000317849	0.604961985	0.604961985	M1	Male	trans
cg10723869_NSUN7	0.000119648	0.000317851	-0.428998055	0.428998055	M1	Male	trans
cg24289553_GLI2	0.000119649	0.000317854	-0.320108367	0.320108367	M1	Male	trans
cg03348901_RPL35AP28	0.00011965	0.000317854	0.359804305	0.359804305	M1	Male	trans
cg21449027_CHCHD2P1	0.00011965	0.000317855	-0.556997153	0.556997153	M1	Male	trans
cg23418467_LINC01079	0.000119651	0.000317856	-0.307873686	0.307873686	M1	Male	trans
cg23929072_ENSG00000230834	0.000119656	0.000317869	0.432674784	0.432674784	M1	Male	trans
cg27465654_RN7SL692P	0.000119657	0.00031787	0.414929277	0.414929277	M1	Male	trans
cg00557704_RNU6-200P	0.000119657	0.00031787	-0.942280471	0.942280471	M1	Male	trans
cg17582724_ENSG00000239008	0.000119661	0.000317879	-1.20556879	1.20556879	M1	Male	trans
cg09999381_OR3A3	0.000119661	0.000317879	-0.433747107	0.433747107	M1	Male	trans
cg07850274_SH3BGRL	0.000119662	0.000317879	-0.720221639	0.720221639	M1	Male	trans
cg10647833_MIR620	0.000119662	0.000317879	-0.33928069	0.33928069	M1	Male	trans
cg10603748_RNA5SP300	0.000119663	0.000317882	-0.668291399	0.668291399	M1	Male	trans
cg00270291_NIPSNAP2	0.000119664	0.000317883	0.4546481	0.4546481	M1	Male	trans
cg00759146_CSN2	0.000119664	0.000317883	-0.630325915	0.630325915	M1	Male	trans
cg26974062_MKRN8P	0.000119666	0.000317887	1.085272788	1.085272788	M1	Male	trans
cg07850274_TRIAP1	0.000119667	0.000317888	-0.653921778	0.653921778	M1	Male	trans
cg26152108_RPL23AP38	0.000119667	0.000317888	-0.527806475	0.527806475	M1	Male	trans
cg22240394_SURF6P1	0.000119667	0.000317888	-0.707211061	0.707211061	M1	Male	trans
cg19009469_LINC01812	0.000119668	0.00031789	-0.260597977	0.260597977	M1	Male	trans
cg24166175_Y_RNA	0.000119669	0.00031789	-0.34488732	0.34488732	M1	Male	trans
cg08690623_RNU6-1000P	0.000119669	0.00031789	-0.720014573	0.720014573	M1	Male	trans
cg07443778_RPL5P5	0.00011967	0.000317893	-0.599540796	0.599540796	M1	Male	trans
cg14188831_FOS	0.00011967	0.000317893	0.312737073	0.312737073	M1	Male	trans
cg08854979_REN	0.000119672	0.000317894	-0.478632419	0.478632419	M1	Male	trans
cg18014437_XBP1	0.000119673	0.000317894	0.455560465	0.455560465	M1	Male	trans
cg08698198_RN7SL790P	0.000119674	0.000317894	-0.957204589	0.957204589	M1	Male	trans
cg10478035_HSD17B3-AS1	0.000119675	0.000317894	-0.603384805	0.603384805	M1	Male	trans
cg17401373_LINC02829	0.000119675	0.000317894	-0.618543504	0.618543504	M1	Male	trans
cg17401373_FOXB2	0.000119675	0.000317894	-0.740850886	0.740850886	M1	Male	trans
cg17401373_MTND5P17	0.000119675	0.000317894	-0.430934477	0.430934477	M1	Male	trans
cg17401373_ENSG00000200891	0.000119675	0.000317894	-0.415230978	0.415230978	M1	Male	trans
cg17401373_ENSG00000212266	0.000119675	0.000317894	-0.207615489	0.207615489	M1	Male	trans
cg17401373_ENSG00000223422	0.000119675	0.000317894	-0.525811756	0.525811756	M1	Male	trans
cg17401373_ENSG00000228438	0.000119675	0.000317894	-0.265677483	0.265677483	M1	Male	trans
cg17401373_ENSG00000232512	0.000119675	0.000317894	-0.430934477	0.430934477	M1	Male	trans
cg17401373_ENSG00000233835	0.000119675	0.000317894	-0.740850886	0.740850886	M1	Male	trans
cg17401373_ENSG00000234613	0.000119675	0.000317894	-0.740850886	0.740850886	M1	Male	trans
cg23695794_C5orf46	0.000119676	0.000317897	-0.733300231	0.733300231	M1	Male	trans
cg07264993_NAA15	0.000119676	0.000317897	-0.458776563	0.458776563	M1	Male	trans
cg02660055_ENSG00000227355	0.000119677	0.000317898	-0.820239434	0.820239434	M1	Male	trans
cg11130915_ETHE1	0.000119679	0.000317904	0.521805279	0.521805279	M1	Male	trans
cg08229224_STOX1	0.00011968	0.000317906	-0.420993922	0.420993922	M1	Male	trans
cg05012981_ENSG00000189229	0.000119681	0.000317906	-0.59201007	0.59201007	M1	Male	trans
cg23798064_HMGB3P10	0.000119683	0.000317912	-0.680064707	0.680064707	M1	Male	trans
cg00530579_SLC5A10	0.000119686	0.00031792	-0.464745377	0.464745377	M1	Male	trans
cg01494083_OR7E62P	0.000119687	0.000317921	-1.539627986	1.539627986	M1	Male	trans
cg03874344_CCDC39-AS1	0.000119688	0.000317922	-0.672005578	0.672005578	M1	Male	trans
cg21252088_CCT4P2	0.000119688	0.000317922	0.839273673	0.839273673	M1	Male	trans
cg24635402_LINC00686	0.000119689	0.000317922	-0.534537436	0.534537436	M1	Male	trans
cg27459981_PIFO	0.000119689	0.000317922	0.473423066	0.473423066	M1	Male	trans
cg04614806_LINC02857	0.000119689	0.000317922	-0.707153526	0.707153526	M1	Male	trans
cg27195402_NHS-AS1	0.000119689	0.000317922	-0.685323397	0.685323397	M1	Male	trans
cg22389545_KRT8P43	0.000119689	0.000317922	0.524804154	0.524804154	M1	Male	trans
cg17866165_TNIP3	0.00011969	0.000317922	-0.258395858	0.258395858	M1	Male	trans
cg21204600_MYCNOS	0.000119691	0.000317923	-0.399571969	0.399571969	M1	Male	trans
cg01007872_RNU6-301P	0.000119691	0.000317923	0.63661221	0.63661221	M1	Male	trans
cg00667948_ENSG00000237076	0.000119691	0.000317923	-0.495052119	0.495052119	M1	Male	trans
cg01912455_ENSG00000239544	0.000119691	0.000317923	0.744924506	0.744924506	M1	Male	trans
cg05779660_ENSG00000231100	0.000119692	0.000317923	1.177227553	1.177227553	M1	Male	trans
cg11170468_RN7SKP1	0.000119692	0.000317923	-0.444438359	0.444438359	M1	Male	trans
cg26502489_ENSG00000235237	0.000119692	0.000317923	-0.572769455	0.572769455	M1	Male	trans
cg10857221_PAICSP3	0.000119692	0.000317923	0.640545932	0.640545932	M1	Male	trans
cg07438452_ANPEP	0.000119693	0.000317923	0.593203713	0.593203713	M1	Male	trans
cg11033654_NLGN2	0.000119693	0.000317923	0.919136972	0.919136972	M1	Male	trans
cg19082069_PRMT1	0.000119695	0.000317927	0.497125262	0.497125262	M1	Male	trans
cg03179052_OR14J1	0.000119695	0.000317927	-0.137587457	0.137587457	M1	Male	trans
cg13229245_ERICH2	0.000119696	0.000317928	0.38697577	0.38697577	M1	Male	trans
cg02401524_RFESDP1	0.000119697	0.000317931	-0.621442027	0.621442027	M1	Male	trans
cg20568108_GLI2	0.000119697	0.000317931	-0.890828977	0.890828977	M1	Male	trans
cg09155145_XAGE3	0.000119699	0.000317934	0.871100846	0.871100846	M1	Male	trans
cg21155367_BRAFP1	0.000119699	0.000317934	-0.824906421	0.824906421	M1	Male	trans
cg09154395_PTMAP4	0.000119699	0.000317934	0.314401942	0.314401942	M1	Male	trans
cg02621613_GFAP	0.0001197	0.000317935	-0.723917061	0.723917061	M1	Male	trans
cg03591123_CCR12P	0.000119701	0.000317935	-0.527187274	0.527187274	M1	Male	trans
cg10669266_HNRNPA1P29	0.000119701	0.000317935	-0.249553336	0.249553336	M1	Male	trans
cg24543551_CRH	0.000119701	0.000317935	-0.778522049	0.778522049	M1	Male	trans
cg04768463_KLHDC8A	0.000119702	0.000317937	-0.740983082	0.740983082	M1	Male	trans
cg03644281_MAMDC4	0.000119702	0.000317937	-0.461872718	0.461872718	M1	Male	trans
cg06761167_CENPX	0.000119703	0.000317937	0.483730411	0.483730411	M1	Male	trans
cg22166914_HAS1	0.000119705	0.000317942	-1.100447113	1.100447113	M1	Male	trans
cg16570157_LINC02843	0.000119706	0.000317943	0.473804264	0.473804264	M1	Male	trans
cg07656719_OLFM4	0.000119707	0.000317945	-0.311374268	0.311374268	M1	Male	trans
cg09465533_GTF2H2B	0.000119707	0.000317945	0.576328841	0.576328841	M1	Male	trans
cg17653352_KRT86	0.000119708	0.000317947	-0.569505291	0.569505291	M1	Male	trans
cg15201168_CDH10	0.000119709	0.000317947	-0.268246802	0.268246802	M1	Male	trans
cg11573219_ENSG00000233275	0.00011971	0.000317949	0.225783241	0.225783241	M1	Male	trans
cg12800122_DGAT1	0.000119711	0.000317951	0.59940715	0.59940715	M1	Male	trans
cg18931888_CEACAMP10	0.000119712	0.000317951	-0.631488451	0.631488451	M1	Male	trans
cg24728770_ENSG00000239994	0.000119712	0.000317951	-0.535629106	0.535629106	M1	Male	trans
cg23564471_SCGB1D4	0.000119713	0.000317954	-0.46635222	0.46635222	M1	Male	trans
cg14203970_ENSG00000238220	0.000119714	0.000317956	-1.388293441	1.388293441	M1	Male	trans
cg14893932_RNASE3	0.000119715	0.000317958	0.862685023	0.862685023	M1	Male	trans
cg23426633_PPIAP63	0.000119716	0.000317959	1.212265627	1.212265627	M1	Male	trans
cg14618239_ENSG00000213431	0.000119718	0.000317965	0.843486513	0.843486513	M1	Male	trans
cg02066813_TMEM106C	0.000119719	0.000317967	-0.644967279	0.644967279	M1	Male	trans
cg15001471_METTL7B	0.000119721	0.00031797	-0.979100847	0.979100847	M1	Male	trans
cg00270291_ENSG00000224479	0.000119722	0.000317972	0.425587622	0.425587622	M1	Male	trans
cg02345572_ENSG00000227192	0.000119722	0.000317972	-0.670229342	0.670229342	M1	Male	trans
cg19546703_SLC6A8	0.000119722	0.000317972	0.730925705	0.730925705	M1	Male	trans
cg13470333_LCE1D	0.000119723	0.000317973	0.269849372	0.269849372	M1	Male	trans
cg04181991_ENSG00000239991	0.000119723	0.000317973	-1.495757154	1.495757154	M1	Male	trans
cg17051704_DECR2	0.000119727	0.000317981	-0.489903326	0.489903326	M1	Male	trans
cg08392495_KRT16	0.000119727	0.000317983	-0.423588573	0.423588573	M1	Male	trans
cg27204205_LMNTD1	0.000119728	0.000317984	-1.079853981	1.079853981	M1	Male	trans
cg22884082_MUC5B	0.00011973	0.000317989	-0.814218448	0.814218448	M1	Male	trans
cg15541863_ENSG00000227224	0.000119731	0.000317989	-1.121036205	1.121036205	M1	Male	trans
cg11682697_EGFR-AS1	0.000119731	0.000317989	0.629827048	0.629827048	M1	Male	trans
cg14526732_ENSG00000233720	0.000119731	0.000317989	0.387226789	0.387226789	M1	Male	trans
cg25494723_ENSG00000222031	0.000119732	0.000317989	-0.576737375	0.576737375	M1	Male	trans
cg10278102_MUC21	0.000119732	0.000317989	0.910583036	0.910583036	M1	Male	trans
cg00134973_ENSG00000237035	0.000119732	0.000317989	-0.66222103	0.66222103	M1	Male	trans
cg09608134_RNA5SP300	0.000119732	0.000317989	0.745541843	0.745541843	M1	Male	trans
cg01762663_RPL23AP85	0.000119732	0.000317989	-0.752361715	0.752361715	M1	Male	trans
cg09102037_SNORD115-32	0.000119733	0.000317989	-0.296328968	0.296328968	M1	Male	trans
cg07712165_LINC01164	0.000119734	0.00031799	-0.728675217	0.728675217	M1	Male	trans
cg06884304_ENSG00000231691	0.000119734	0.000317991	-0.746594662	0.746594662	M1	Male	trans
cg07850274_MYB	0.000119736	0.000317995	-0.611332143	0.611332143	M1	Male	trans
cg11756968_HOXB8	0.000119736	0.000317996	-0.615380488	0.615380488	M1	Male	trans
cg03397775_RN7SL184P	0.000119737	0.000317996	-0.542312446	0.542312446	M1	Male	trans
cg26520012_HELT	0.000119737	0.000317997	0.817756405	0.817756405	M1	Male	trans
cg27455098_ENSG00000201502	0.00011974	0.000318003	-0.726100096	0.726100096	M1	Male	trans
cg10817223_MYEOV	0.00011974	0.000318003	-0.700678043	0.700678043	M1	Male	trans
cg06022607_LINC01692	0.000119741	0.000318004	-0.53152209	0.53152209	M1	Male	trans
cg26112799_DMBT1L1	0.000119743	0.000318009	-0.691697394	0.691697394	M1	Male	trans
cg14378564_FLRT1	0.000119743	0.000318009	0.337486472	0.337486472	M1	Male	trans
cg24001471_PAICSP3	0.000119746	0.000318015	0.938814334	0.938814334	M1	Male	trans
cg22036614_ENSG00000238153	0.000119748	0.000318021	-0.485361316	0.485361316	M1	Male	trans
cg21592087_SLC39A1	0.000119749	0.000318021	0.534685009	0.534685009	M1	Male	trans
cg05138787_PCBP2	0.000119749	0.000318021	-0.669327019	0.669327019	M1	Male	trans
cg17324671_BTN3A1	0.000119749	0.000318021	-0.391860729	0.391860729	M1	Male	trans
cg20067334_PRDX3P4	0.00011975	0.000318021	0.617565438	0.617565438	M1	Male	trans
cg12852285_TMEM14B	0.000119751	0.000318025	-0.527497427	0.527497427	M1	Male	trans
cg12089094_HSD3BP2	0.000119752	0.000318027	-0.417954933	0.417954933	M1	Male	trans
cg24282141_TAC1	0.000119753	0.000318029	-0.835551899	0.835551899	M1	Male	trans
cg02063677_SLC4A8	0.000119756	0.000318035	-0.723651795	0.723651795	M1	Male	trans
cg00909976_SNORD115-18	0.000119756	0.000318035	0.450335934	0.450335934	M1	Male	trans
cg05085886_ENSG00000229312	0.000119758	0.000318036	0.824961712	0.824961712	M1	Male	trans
cg07096305_TDRD3	0.000119758	0.000318036	0.500103669	0.500103669	M1	Male	trans
cg11674404_CMTM7	0.000119759	0.000318036	-0.402991715	0.402991715	M1	Male	trans
cg24267017_ENSG00000231029	0.00011976	0.000318036	-1.800923033	1.800923033	M1	Male	trans
cg22052629_C12orf57	0.00011976	0.000318036	0.486172949	0.486172949	M1	Male	trans
cg05684375_ENSG00000222031	0.000119761	0.000318036	-0.643232439	0.643232439	M1	Male	trans
cg11056334_HNRNPA3	0.000119764	0.000318036	-0.34465095	0.34465095	M1	Male	trans
cg22052629_MAP3K13	0.000119764	0.000318036	-0.55663353	0.55663353	M1	Male	trans
cg08707135_GMFBP1	0.000119764	0.000318036	-0.70911139	0.70911139	M1	Male	trans
cg09760986_LINC00466	0.000119764	0.000318036	-0.952748543	0.952748543	M1	Male	trans
cg04615416_GGTLC1	0.000119765	0.000318036	-1.090309383	1.090309383	M1	Male	trans
cg09236126_SLC11A1	0.000119765	0.000318036	-0.563033547	0.563033547	M1	Male	trans
cg07264993_C12orf29	0.000119765	0.000318036	-0.431122933	0.431122933	M1	Male	trans
cg05758100_RN7SL477P	0.000119766	0.000318036	-0.957927549	0.957927549	M1	Male	trans
cg01611524_CHCHD2P6	0.000119767	0.000318036	-0.520416523	0.520416523	M1	Male	trans
cg08069675_LINC01345	0.000119768	0.000318036	-0.435673947	0.435673947	M1	Male	trans
cg08069675_DEFB107B	0.000119768	0.000318036	-0.439793696	0.439793696	M1	Male	trans
cg08069675_DEFB107A	0.000119768	0.000318036	-0.215025048	0.215025048	M1	Male	trans
cg08069675_MTND1P20	0.000119768	0.000318036	-0.241190654	0.241190654	M1	Male	trans
cg08069675_NTM-IT	0.000119768	0.000318036	-0.695893633	0.695893633	M1	Male	trans
cg08069675_ENSG00000224700	0.000119768	0.000318036	-0.784073001	0.784073001	M1	Male	trans
cg08069675_ENSG00000233193	0.000119768	0.000318036	-0.695893633	0.695893633	M1	Male	trans
cg08069675_ENSG00000235581	0.000119768	0.000318036	-0.695893633	0.695893633	M1	Male	trans
cg08069675_ENSG00000237377	0.000119768	0.000318036	-0.695893633	0.695893633	M1	Male	trans
cg08069675_ENSG00000241105	0.000119768	0.000318036	-0.695893633	0.695893633	M1	Male	trans
cg08069675_RNU1-32P	0.000119768	0.000318036	-0.570326842	0.570326842	M1	Male	trans
cg08069675_RPS12P10	0.000119768	0.000318036	-0.495784903	0.495784903	M1	Male	trans
cg08069675_RN7SKP32	0.000119768	0.000318036	-0.297032468	0.297032468	M1	Male	trans
cg08069675_OR4F13P	0.000119768	0.000318036	-0.495784903	0.495784903	M1	Male	trans
cg08069675_ENSG00000232172	0.000119768	0.000318036	-0.115320788	0.115320788	M1	Male	trans
cg08069675_LINC01672	0.000119768	0.000318036	-0.980490467	0.980490467	M1	Male	trans
cg08069675_RPL13AP	0.000119768	0.000318036	-0.570326842	0.570326842	M1	Male	trans
cg08069675_RN7SL70P	0.000119768	0.000318036	-0.570326842	0.570326842	M1	Male	trans
cg08069675_KRTAP20-2	0.000119768	0.000318036	-0.470209294	0.470209294	M1	Male	trans
cg08069675_ENSG00000212377	0.000119768	0.000318036	-0.980490467	0.980490467	M1	Male	trans
cg08069675_ASS1P6	0.000119768	0.000318036	-0.980490467	0.980490467	M1	Male	trans
cg08069675_ENSG00000217178	0.000119768	0.000318036	-0.980490467	0.980490467	M1	Male	trans
cg08069675_ENSG00000224136	0.000119768	0.000318036	-0.549543806	0.549543806	M1	Male	trans
cg08069675_ENSG00000231931	0.000119768	0.000318036	-0.980490467	0.980490467	M1	Male	trans
cg08069675_ENSG00000237439	0.000119768	0.000318036	-0.980490467	0.980490467	M1	Male	trans
cg13168129_RNA5SP90	0.000119768	0.000318036	0.408361396	0.408361396	M1	Male	trans
cg27133038_EPHA6	0.000119768	0.000318036	0.607290073	0.607290073	M1	Male	trans
cg17106653_NAPSA	0.000119769	0.000318036	0.804032799	0.804032799	M1	Male	trans
cg02792740_ZNF551	0.000119769	0.000318036	0.547251832	0.547251832	M1	Male	trans
cg04060288_HSP90B1	0.000119772	0.000318045	-0.833394208	0.833394208	M1	Male	trans
cg02323453_MIR556	0.000119774	0.000318048	0.846331774	0.846331774	M1	Male	trans
cg00605127_CCL17	0.000119774	0.000318049	-0.628759385	0.628759385	M1	Male	trans
cg24009731_PCDH10	0.000119775	0.000318049	0.206299518	0.206299518	M1	Male	trans
cg10988411_KRT18P35	0.000119776	0.000318051	-0.589532129	0.589532129	M1	Male	trans
cg10347082_IFNA10	0.000119777	0.000318053	-0.979785553	0.979785553	M1	Male	trans
cg10347082_NF1P5	0.000119777	0.000318053	-0.523634189	0.523634189	M1	Male	trans
cg06589596_MIR491	0.000119778	0.000318055	-0.795004926	0.795004926	M1	Male	trans
cg06502685_RBM18	0.000119779	0.000318056	-0.437784234	0.437784234	M1	Male	trans
cg05467012_SNORD115-39	0.00011978	0.000318059	0.399485928	0.399485928	M1	Male	trans
cg05381829_POLR3KP1	0.000119782	0.000318064	-0.915752802	0.915752802	M1	Male	trans
cg01917321_VN1R35P	0.000119784	0.000318069	-0.496451401	0.496451401	M1	Male	trans
cg27475875_SLC17A8	0.000119787	0.000318076	0.276566549	0.276566549	M1	Male	trans
cg26150096_PTGER3	0.000119788	0.000318076	-0.479516124	0.479516124	M1	Male	trans
cg13989982_ENSG00000111788	0.000119788	0.000318076	-0.538015486	0.538015486	M1	Male	trans
cg02495310_OR8B1P	0.000119788	0.000318076	0.909735544	0.909735544	M1	Male	trans
cg27130406_ENSG00000224469	0.00011979	0.000318079	1.288609431	1.288609431	M1	Male	trans
cg23209762_PRR20D	0.00011979	0.000318081	-0.712466378	0.712466378	M1	Male	trans
cg11291003_GAGE12C	0.000119792	0.000318084	-0.896418784	0.896418784	M1	Male	trans
cg11360098_TRAPPC3L	0.000119793	0.000318086	-0.573435607	0.573435607	M1	Male	trans
cg19234089_ENSG00000237994	0.000119796	0.000318092	-0.446133094	0.446133094	M1	Male	trans
cg17139095_CCR1	0.000119797	0.000318095	0.344959046	0.344959046	M1	Male	trans
cg09819502_KRTAP8-1	0.000119798	0.000318096	0.253943959	0.253943959	M1	Male	trans
cg02149500_ENSG00000201863	0.000119798	0.000318096	-0.56557634	0.56557634	M1	Male	trans
cg00693004_OR2H5P	0.000119798	0.000318096	-0.943618658	0.943618658	M1	Male	trans
cg24304928_PLVAP	0.0001198	0.000318098	-0.643271756	0.643271756	M1	Male	trans
cg22052629_RSF1	0.0001198	0.000318098	-0.570751534	0.570751534	M1	Male	trans
cg09919756_RN7SKP186	0.0001198	0.000318098	-0.68285899	0.68285899	M1	Male	trans
cg24099990_MTND4P30	0.0001198	0.000318098	-0.833030696	0.833030696	M1	Male	trans
cg13370086_ABHD17C	0.000119801	0.000318099	-0.716008988	0.716008988	M1	Male	trans
cg09189551_SDCBP2	0.000119801	0.000318099	0.683411434	0.683411434	M1	Male	trans
cg00866836_TRAJ56	0.000119801	0.000318099	-0.401054772	0.401054772	M1	Male	trans
cg02039555_OR4F5	0.000119801	0.000318099	-0.998627149	0.998627149	M1	Male	trans
cg19408449_ENSG00000224698	0.000119802	0.000318099	-0.288700877	0.288700877	M1	Male	trans
cg19408449_ENSG00000238122	0.000119802	0.000318099	-0.32034083	0.32034083	M1	Male	trans
cg14013632_GLDN	0.000119802	0.000318099	-0.986669482	0.986669482	M1	Male	trans
cg09802689_MCC	0.000119804	0.000318102	0.764776247	0.764776247	M1	Male	trans
cg18693421_ICAM1	0.000119804	0.000318103	0.337845761	0.337845761	M1	Male	trans
cg25740652_SELENOS	0.000119805	0.000318103	0.578717789	0.578717789	M1	Male	trans
cg23805755_LINC02831	0.000119805	0.000318104	-0.293847821	0.293847821	M1	Male	trans
cg02736583_RN7SL263P	0.000119806	0.000318104	0.562662301	0.562662301	M1	Male	trans
cg14986476_TPM2P1	0.000119806	0.000318105	-1.110527083	1.110527083	M1	Male	trans
cg24733065_OR2H5P	0.000119808	0.000318108	-1.1179799	1.1179799	M1	Male	trans
cg19938179_IGHV1-58	0.000119809	0.00031811	-0.632731573	0.632731573	M1	Male	trans
cg19970185_KLF4	0.000119809	0.00031811	0.58609346	0.58609346	M1	Male	trans
cg20045882_GBA2	0.000119809	0.00031811	0.513867249	0.513867249	M1	Male	trans
cg12606694_C4BPA	0.00011981	0.000318112	0.089440496	0.089440496	M1	Male	trans
cg21879479_EIF3MP1	0.000119812	0.000318115	-0.661214067	0.661214067	M1	Male	trans
cg22702814_FHAD1-AS1	0.000119812	0.000318116	-1.903504707	1.903504707	M1	Male	trans
cg25352098_PKDCC	0.000119813	0.000318116	0.546307084	0.546307084	M1	Male	trans
cg20945531_RN7SL273P	0.000119813	0.000318117	-0.648561603	0.648561603	M1	Male	trans
cg16150798_PPIAP78	0.000119814	0.000318118	0.659785714	0.659785714	M1	Male	trans
cg14206878_LINC00466	0.000119815	0.000318119	-0.610134937	0.610134937	M1	Male	trans
cg04877959_ENSG00000231986	0.000119816	0.000318122	-1.079200811	1.079200811	M1	Male	trans
cg23805120_ENSG00000233625	0.000119818	0.000318125	-0.937914248	0.937914248	M1	Male	trans
cg15612945_IFNA13	0.00011982	0.00031813	-0.417859649	0.417859649	M1	Male	trans
cg16707227_LINC00494	0.00011982	0.00031813	-0.838122612	0.838122612	M1	Male	trans
cg19082069_NPM3	0.000119821	0.000318134	0.560928231	0.560928231	M1	Male	trans
cg20045882_KHNYN	0.000119823	0.000318136	0.548990347	0.548990347	M1	Male	trans
cg12664613_RPL6P4	0.000119824	0.00031814	-0.686062614	0.686062614	M1	Male	trans
cg27371456_IGLV1-36	0.000119826	0.000318145	-0.983028983	0.983028983	M1	Male	trans
cg11878377_ENSG00000228982	0.000119828	0.000318147	0.747492626	0.747492626	M1	Male	trans
cg09073539_MAP4K4	0.000119831	0.000318155	-0.569588979	0.569588979	M1	Male	trans
cg24267017_C5orf46	0.000119832	0.000318156	-1.2265097	1.2265097	M1	Male	trans
cg16064295_RPRD1A	0.000119832	0.000318156	-0.723495929	0.723495929	M1	Male	trans
cg15213081_KRT8P8	0.000119832	0.000318156	-0.698093752	0.698093752	M1	Male	trans
cg04726019_ANKRD33B	0.000119832	0.000318156	-0.492602941	0.492602941	M1	Male	trans
cg14409406_MKRN1	0.000119835	0.00031816	-0.538073764	0.538073764	M1	Male	trans
cg07274572_ATG9A	0.000119836	0.000318162	0.556004025	0.556004025	M1	Male	trans
cg23938295_CLCN1	0.000119836	0.000318162	-0.416651526	0.416651526	M1	Male	trans
cg27130406_TGM3	0.000119837	0.000318164	-0.623274993	0.623274993	M1	Male	trans
cg04850212_ANK1	0.000119838	0.000318167	0.622672117	0.622672117	M1	Male	trans
cg25591377_ARHGAP42P1	0.00011984	0.000318173	0.873398602	0.873398602	M1	Male	trans
cg12521157_CALM1P2	0.000119842	0.000318174	0.561422189	0.561422189	M1	Male	trans
cg20614067_KRT8P17	0.000119842	0.000318174	-0.66976454	0.66976454	M1	Male	trans
cg00490039_RANP4	0.000119842	0.000318175	-0.426079277	0.426079277	M1	Male	trans
cg09755512_ENSG00000241473	0.000119843	0.000318176	-0.517493407	0.517493407	M1	Male	trans
cg07244649_IL13RA2	0.000119843	0.000318176	0.320736017	0.320736017	M1	Male	trans
cg03371439_FLJ31104	0.000119844	0.000318178	-0.663220034	0.663220034	M1	Male	trans
cg00338685_NEURL1-AS1	0.000119845	0.000318179	-0.524065303	0.524065303	M1	Male	trans
cg14994777_ZNF737	0.000119845	0.000318179	-0.634260738	0.634260738	M1	Male	trans
cg06803261_CBWD3	0.000119847	0.000318184	-0.437976397	0.437976397	M1	Male	trans
cg01418749_PSPHP1	0.000119848	0.000318185	-0.409650627	0.409650627	M1	Male	trans
cg19679651_GAPDHP1	0.000119848	0.000318185	-0.379489074	0.379489074	M1	Male	trans
cg13180315_PTGER4P3	0.000119849	0.000318187	0.457134592	0.457134592	M1	Male	trans
cg09581100_OR12D3	0.00011985	0.000318188	-1.227013834	1.227013834	M1	Male	trans
cg05887049_RN7SL124P	0.000119851	0.000318192	-0.515011749	0.515011749	M1	Male	trans
cg27629753_ENSG00000224400	0.000119852	0.000318192	0.574857779	0.574857779	M1	Male	trans
cg13519061_TFCP2L1	0.000119852	0.000318192	0.657937578	0.657937578	M1	Male	trans
cg07022959_LINC01519	0.000119853	0.000318192	-0.515755634	0.515755634	M1	Male	trans
cg24472388_CD177	0.000119854	0.000318195	-0.456368339	0.456368339	M1	Male	trans
cg08662043_CNGA1	0.000119855	0.000318198	-0.343559742	0.343559742	M1	Male	trans
cg07565649_ALPP	0.000119858	0.000318203	1.02216448	1.02216448	M1	Male	trans
cg22572661_CPXM2	0.000119861	0.00031821	-0.510172133	0.510172133	M1	Male	trans
cg20821566_SLC66A2	0.000119864	0.000318216	0.483490991	0.483490991	M1	Male	trans
cg19827854_LINC00701	0.000119866	0.00031822	-0.742280579	0.742280579	M1	Male	trans
cg12606694_DFFBP1	0.000119866	0.000318221	0.559495676	0.559495676	M1	Male	trans
cg20375654_LSP1P3	0.000119866	0.000318221	-0.52327252	0.52327252	M1	Male	trans
cg16237262_SDHDP5	0.000119867	0.000318221	-1.280562223	1.280562223	M1	Male	trans
cg07850274_YWHAQ	0.000119867	0.000318221	-0.605004539	0.605004539	M1	Male	trans
cg20651218_ENSG00000229206	0.000119869	0.000318227	-0.299835964	0.299835964	M1	Male	trans
cg16077168_MCHR2-AS1	0.00011987	0.000318228	-0.409677469	0.409677469	M1	Male	trans
cg16958927_FTH1P27	0.00011987	0.000318228	-0.513569805	0.513569805	M1	Male	trans
cg14446103_COX6CP6	0.000119872	0.00031823	-0.634966279	0.634966279	M1	Male	trans
cg13885150_ENSG00000232680	0.000119872	0.00031823	-0.496426612	0.496426612	M1	Male	trans
cg12485992_BCRP4	0.000119874	0.000318234	-1.115165462	1.115165462	M1	Male	trans
cg01965560_ENO1-AS1	0.000119874	0.000318234	-0.637701195	0.637701195	M1	Male	trans
cg16481961_DENND6A-DT	0.000119876	0.000318239	0.564368585	0.564368585	M1	Male	trans
cg07096305_SUCLG1	0.000119878	0.000318244	0.488635406	0.488635406	M1	Male	trans
cg01821644_FTCD	0.000119879	0.000318246	-0.473682618	0.473682618	M1	Male	trans
cg07793432_KIF27	0.000119881	0.000318249	-0.692852023	0.692852023	M1	Male	trans
cg13848429_RNF212	0.000119883	0.000318255	0.551976645	0.551976645	M1	Male	trans
cg00714597_MIR655	0.000119884	0.000318257	-0.673299918	0.673299918	M1	Male	trans
cg18931888_RPL14P6	0.000119885	0.000318258	-0.449921239	0.449921239	M1	Male	trans
cg05920113_TICRR	0.000119885	0.000318259	0.818553359	0.818553359	M1	Male	trans
cg20111163_ENSG00000206961	0.000119887	0.000318262	-0.226387886	0.226387886	M1	Male	trans
cg11674404_CDYL	0.000119889	0.000318267	-0.419362092	0.419362092	M1	Male	trans
cg09325375_TLX1	0.000119889	0.000318267	-0.359283014	0.359283014	M1	Male	trans
cg04001978_LINC02872	0.00011989	0.000318267	-0.661514295	0.661514295	M1	Male	trans
cg12916118_ENSG00000225102	0.000119892	0.000318273	-0.615164655	0.615164655	M1	Male	trans
cg18082669_G6PC2	0.000119892	0.000318273	-0.563192466	0.563192466	M1	Male	trans
cg07850274_EOGT	0.000119893	0.000318274	-0.710738769	0.710738769	M1	Male	trans
cg14994777_DNM3	0.000119893	0.000318274	-0.751816037	0.751816037	M1	Male	trans
cg17106653_OR51J1	0.000119893	0.000318274	0.84015722	0.84015722	M1	Male	trans
cg16064295_SRI	0.000119894	0.000318276	-0.669772622	0.669772622	M1	Male	trans
cg03910871_DUOXA2	0.000119895	0.000318276	-0.375571203	0.375571203	M1	Male	trans
cg02908282_CTSLP6	0.000119895	0.000318276	-1.464413558	1.464413558	M1	Male	trans
cg05636584_RCAN2	0.000119895	0.000318276	-0.571865379	0.571865379	M1	Male	trans
cg12656219_TTTY6	0.000119896	0.000318277	-0.362898224	0.362898224	M1	Male	trans
cg12656219_TTTY6B	0.000119896	0.000318277	-0.362898224	0.362898224	M1	Male	trans
cg06889790_ZNF534	0.000119897	0.000318277	-0.579198664	0.579198664	M1	Male	trans
cg07793432_ZNF749	0.000119897	0.000318277	-0.713923192	0.713923192	M1	Male	trans
cg03549208_PCLO	0.000119898	0.000318279	-0.641182939	0.641182939	M1	Male	trans
cg20866389_APOBEC3F	0.0001199	0.000318283	-0.849362001	0.849362001	M1	Male	trans
cg25481735_TMEM79	0.000119902	0.000318287	0.595616578	0.595616578	M1	Male	trans
cg09483607_NKRF	0.000119904	0.000318292	-0.594913055	0.594913055	M1	Male	trans
cg16767880_BLOC1S1	0.000119905	0.000318293	0.468436991	0.468436991	M1	Male	trans
cg03562628_ENSG00000206898	0.000119905	0.000318294	-1.079279797	1.079279797	M1	Male	trans
cg08046581_ENSG00000226565	0.000119909	0.000318305	-0.817852935	0.817852935	M1	Male	trans
cg03308012_EPHA8	0.000119911	0.000318307	-0.396847088	0.396847088	M1	Male	trans
cg15798563_PDPN	0.000119911	0.000318307	-0.756116076	0.756116076	M1	Male	trans
cg11858667_LHB	0.000119912	0.000318309	-0.489133985	0.489133985	M1	Male	trans
cg17522386_RPTN	0.000119917	0.000318322	-0.427552179	0.427552179	M1	Male	trans
cg16727906_REN	0.000119918	0.000318323	-0.44827732	0.44827732	M1	Male	trans
cg04105065_DLK1	0.000119918	0.000318323	-0.211802775	0.211802775	M1	Male	trans
cg20692464_SNORD127	0.000119919	0.000318324	-1.058814426	1.058814426	M1	Male	trans
cg21417545_POU6F2-AS2	0.00011992	0.000318325	-0.921811322	0.921811322	M1	Male	trans
cg03375067_SLC25A6P2	0.000119923	0.000318332	-0.477540408	0.477540408	M1	Male	trans
cg23404528_ENSG00000229190	0.000119923	0.000318333	0.505372879	0.505372879	M1	Male	trans
cg07443778_KCNK13	0.000119925	0.000318335	-0.441859203	0.441859203	M1	Male	trans
cg14062041_ENSG00000227416	0.000119925	0.000318335	-0.627223304	0.627223304	M1	Male	trans
cg10492858_IFNA13	0.000119925	0.000318335	-0.41683215	0.41683215	M1	Male	trans
cg19271242_IGHD	0.000119927	0.00031834	-0.454687812	0.454687812	M1	Male	trans
cg24240870_TFCP2L1	0.000119927	0.00031834	-0.582587785	0.582587785	M1	Male	trans
cg27299712_LINC02026	0.000119928	0.00031834	-0.492246993	0.492246993	M1	Male	trans
cg16936953_ENSG00000234425	0.000119929	0.000318341	0.654457014	0.654457014	M1	Male	trans
cg00305285_ENSG00000225952	0.000119929	0.000318341	-0.498816565	0.498816565	M1	Male	trans
cg22052629_HNRNPK	0.00011993	0.000318345	-0.529981413	0.529981413	M1	Male	trans
cg06020130_UTF1	0.000119933	0.00031835	0.4775892	0.4775892	M1	Male	trans
cg08881019_MIR203A	0.000119933	0.00031835	0.58906905	0.58906905	M1	Male	trans
cg15677797_ENSG00000226400	0.000119934	0.000318352	0.520173621	0.520173621	M1	Male	trans
cg19632822_ENSG00000223732	0.000119935	0.000318355	-0.694715155	0.694715155	M1	Male	trans
cg13150171_ENSG00000227920	0.000119937	0.000318357	0.551610992	0.551610992	M1	Male	trans
cg06235057_SSX5	0.000119937	0.000318357	-0.724848543	0.724848543	M1	Male	trans
cg21243064_ENSG00000229682	0.000119937	0.000318358	-0.517884384	0.517884384	M1	Male	trans
cg13909661_BTG3P1	0.000119938	0.000318361	-1.142000978	1.142000978	M1	Male	trans
cg12753915_ENSG00000227189	0.000119939	0.000318361	0.667579684	0.667579684	M1	Male	trans
cg03025830_FBXW4P1	0.00011994	0.000318361	-0.497489915	0.497489915	M1	Male	trans
cg12074474_U8	0.00011994	0.000318361	-0.850544004	0.850544004	M1	Male	trans
cg16064295_CERS2	0.00011994	0.000318361	-0.681060155	0.681060155	M1	Male	trans
cg00866836_BMP2	0.000119941	0.000318363	-0.427494747	0.427494747	M1	Male	trans
cg25740652_PIN4	0.000119941	0.000318364	0.665774666	0.665774666	M1	Male	trans
cg04398282_RPS3AP6	0.000119942	0.000318365	0.451810322	0.451810322	M1	Male	trans
cg13556387_GABRA6	0.000119942	0.000318366	-0.432137017	0.432137017	M1	Male	trans
cg13446689_ELOA2	0.000119943	0.000318366	0.689422661	0.689422661	M1	Male	trans
cg14050009_RPS21P1	0.000119943	0.000318366	-0.919769018	0.919769018	M1	Male	trans
cg20808136_ST3GAL6-AS1	0.000119944	0.000318369	-1.101373239	1.101373239	M1	Male	trans
cg18749990_ELFN1-AS1	0.000119949	0.00031838	-0.773531376	0.773531376	M1	Male	trans
cg10011062_CRCT1	0.000119949	0.00031838	-0.241009056	0.241009056	M1	Male	trans
cg17172946_SRRM3	0.00011995	0.000318382	-0.42739379	0.42739379	M1	Male	trans
cg05828971_IGHV3-43	0.000119951	0.000318382	-0.992895518	0.992895518	M1	Male	trans
cg11924452_ENSG00000224515	0.000119951	0.000318382	-0.449455957	0.449455957	M1	Male	trans
cg19812018_ENSG00000201516	0.000119951	0.000318382	-0.954036751	0.954036751	M1	Male	trans
cg11948367_RNU7-185P	0.000119951	0.000318382	0.886656352	0.886656352	M1	Male	trans
cg19160975_CT47A12	0.000119952	0.000318382	0.534377338	0.534377338	M1	Male	trans
cg08158518_PUDPP2	0.000119952	0.000318382	-0.369265345	0.369265345	M1	Male	trans
cg10168351_MESP2	0.000119953	0.000318382	0.389660999	0.389660999	M1	Male	trans
cg12877532_H2BW1	0.000119953	0.000318382	-0.901034103	0.901034103	M1	Male	trans
cg25628325_KCNAB2	0.000119953	0.000318384	0.638803522	0.638803522	M1	Male	trans
cg23391086_PTMAP2	0.000119954	0.000318384	-0.556967846	0.556967846	M1	Male	trans
cg01164221_RNA5SP301	0.000119957	0.00031839	-0.462474934	0.462474934	M1	Male	trans
cg21641834_MYLPF	0.000119958	0.000318393	-0.867674432	0.867674432	M1	Male	trans
cg26486246_HOXC11	0.000119958	0.000318393	-0.735285834	0.735285834	M1	Male	trans
cg04084749_ADAMTS7	0.000119959	0.000318393	0.609606892	0.609606892	M1	Male	trans
cg04274830_CFL1P2	0.00011996	0.000318395	0.898017524	0.898017524	M1	Male	trans
cg04056946_OR5H14	0.000119962	0.0003184	-0.173834567	0.173834567	M1	Male	trans
cg07264993_GPBP1	0.000119963	0.000318402	-0.454717671	0.454717671	M1	Male	trans
cg18323824_ENSG00000232622	0.000119964	0.000318405	-0.527463928	0.527463928	M1	Male	trans
cg04070489_NOTUM	0.000119969	0.000318415	-0.880119677	0.880119677	M1	Male	trans
cg25319337_CLDN17	0.000119969	0.000318415	-0.240154582	0.240154582	M1	Male	trans
cg12438392_HIGD1AP15	0.000119969	0.000318416	0.706671392	0.706671392	M1	Male	trans
cg03873264_ENSG00000213557	0.00011997	0.000318416	-0.796710586	0.796710586	M1	Male	trans
cg13571224_RNU6-1077P	0.000119971	0.000318419	-0.709052738	0.709052738	M1	Male	trans
cg02388587_RPL23AP12	0.000119975	0.000318428	0.640296295	0.640296295	M1	Male	trans
cg03329597_ENSG00000229832	0.000119975	0.000318428	0.464518074	0.464518074	M1	Male	trans
cg07850274_TLR1	0.000119976	0.000318429	-0.546198089	0.546198089	M1	Male	trans
cg18474443_U3	0.000119978	0.000318434	-0.857515012	0.857515012	M1	Male	trans
cg05475109_Y_RNA	0.000119979	0.000318435	0.360211553	0.360211553	M1	Male	trans
cg05559648_ENSG00000231569	0.000119979	0.000318435	0.791360526	0.791360526	M1	Male	trans
cg17097571_SMTNL1	0.00011998	0.000318436	0.591584058	0.591584058	M1	Male	trans
cg09589202_OR7E130P	0.00011998	0.000318436	-0.824793399	0.824793399	M1	Male	trans
cg16454852_Y_RNA	0.00011998	0.000318436	-0.820895084	0.820895084	M1	Male	trans
cg21777436_ENSG00000227189	0.00011998	0.000318436	-0.734919702	0.734919702	M1	Male	trans
cg03655023_CNOT6	0.000119983	0.000318441	-0.558655802	0.558655802	M1	Male	trans
cg00893657_TUBB8P8	0.000119984	0.000318441	-0.595307344	0.595307344	M1	Male	trans
cg19500342_ENSG00000243122	0.000119985	0.000318441	0.803329335	0.803329335	M1	Male	trans
cg13229245_MIR501	0.000119985	0.000318441	0.446639576	0.446639576	M1	Male	trans
cg26686753_ENSG00000231100	0.000119986	0.000318441	-1.109084994	1.109084994	M1	Male	trans
cg26759296_ENSG00000229271	0.000119986	0.000318441	-0.933226338	0.933226338	M1	Male	trans
cg06486190_FBXW4P1	0.000119986	0.000318441	-0.4481021	0.4481021	M1	Male	trans
cg23704675_EGFR-AS1	0.000119986	0.000318441	0.739524171	0.739524171	M1	Male	trans
cg00132509_ENSG00000227733	0.000119986	0.000318441	-0.730812993	0.730812993	M1	Male	trans
cg22751099_OR1E3	0.000119987	0.000318441	-0.328052041	0.328052041	M1	Male	trans
cg10583160_LRRC63	0.000119988	0.000318441	-0.472499599	0.472499599	M1	Male	trans
cg17779085_SETD1A	0.00011999	0.000318441	-1.496047303	1.496047303	M1	Male	trans
cg16064295_KDELR2	0.00011999	0.000318441	-0.687865786	0.687865786	M1	Male	trans
cg04266774_ECMXP	0.000119991	0.000318441	-0.693030714	0.693030714	M1	Male	trans
cg07850274_SEL1L	0.000119992	0.000318441	-0.629711895	0.629711895	M1	Male	trans
cg09211873_EPHA8	0.000119993	0.000318441	-0.546699812	0.546699812	M1	Male	trans
cg08792416_AHCYP4	0.000119993	0.000318441	-1.051790721	1.051790721	M1	Male	trans
cg08792416_MTRES1P1	0.000119993	0.000318441	-0.338204384	0.338204384	M1	Male	trans
cg08792416_TAS2R16	0.000119993	0.000318441	-0.664714989	0.664714989	M1	Male	trans
cg08792416_MIR1252	0.000119993	0.000318441	-0.399716723	0.399716723	M1	Male	trans
cg08792416_TRAV9-1	0.000119993	0.000318441	-1.051790721	1.051790721	M1	Male	trans
cg08792416_MIR329-1	0.000119993	0.000318441	-1.051790721	1.051790721	M1	Male	trans
cg08792416_GJD2	0.000119993	0.000318441	-0.272932464	0.272932464	M1	Male	trans
cg08792416_RPL15P20	0.000119993	0.000318441	-0.862005991	0.862005991	M1	Male	trans
cg08792416_ENSG00000237498	0.000119993	0.000318441	-1.051790721	1.051790721	M1	Male	trans
cg08792416_ENSG00000237503	0.000119993	0.000318441	-0.476662648	0.476662648	M1	Male	trans
cg08792416_ENSG00000242545	0.000119993	0.000318441	-1.051790721	1.051790721	M1	Male	trans
cg08792416_HAO2-IT1	0.000119993	0.000318441	-1.481937363	1.481937363	M1	Male	trans
cg08792416_CYCSP53	0.000119993	0.000318441	-1.481937363	1.481937363	M1	Male	trans
cg08792416_RPL5P15	0.000119993	0.000318441	-1.481937363	1.481937363	M1	Male	trans
cg08792416_OLIG3	0.000119993	0.000318441	-1.481937363	1.481937363	M1	Male	trans
cg08792416_TRIM77	0.000119993	0.000318441	-1.481937363	1.481937363	M1	Male	trans
cg08792416_SLC10A2	0.000119993	0.000318441	-0.729082951	0.729082951	M1	Male	trans
cg08792416_MIR184	0.000119993	0.000318441	-1.481937363	1.481937363	M1	Male	trans
cg08792416_IGLV2-33	0.000119993	0.000318441	-1.481937363	1.481937363	M1	Male	trans
cg08792416_ENSG00000228361	0.000119993	0.000318441	-1.481937363	1.481937363	M1	Male	trans
cg08792416_ENSG00000232089	0.000119993	0.000318441	-1.481937363	1.481937363	M1	Male	trans
cg08792416_ENSG00000232418	0.000119993	0.000318441	-1.481937363	1.481937363	M1	Male	trans
cg03859313_ENSG00000231207	0.000119994	0.000318441	0.879918994	0.879918994	M1	Male	trans
cg14409406_TWF1P1	0.000119994	0.000318442	-0.549287033	0.549287033	M1	Male	trans
cg08691237_IGHV4-31	0.000119995	0.000318444	-0.486741019	0.486741019	M1	Male	trans
cg24806778_RAET1K	0.000119996	0.000318446	0.689337031	0.689337031	M1	Male	trans
cg21050001_PRF1	0.000119997	0.000318446	-0.250350808	0.250350808	M1	Male	trans
cg21592087_CCDC85C	0.000120001	0.000318456	0.537771688	0.537771688	M1	Male	trans
ch.22.48274842R_RPL7P48	0.000120001	0.000318456	0.535747226	0.535747226	M1	Male	trans
cg06101079_UGT2B10	0.000120002	0.000318456	-0.364720793	0.364720793	M1	Male	trans
cg06101079_HMGN2P23	0.000120002	0.000318456	-0.379362449	0.379362449	M1	Male	trans
cg05470459_LILRP1	0.000120003	0.000318461	-1.025477272	1.025477272	M1	Male	trans
cg15021670_RNA5SP346	0.000120004	0.000318462	-0.698873889	0.698873889	M1	Male	trans
cg14418213_SULT1A4	0.000120005	0.000318463	-0.691574015	0.691574015	M1	Male	trans
cg19493134_TRBV8-2	0.000120007	0.000318466	0.577694062	0.577694062	M1	Male	trans
cg00920736_OR7E125P	0.000120007	0.000318466	-1.092957882	1.092957882	M1	Male	trans
cg12623735_CRTC2	0.000120008	0.000318469	0.655307266	0.655307266	M1	Male	trans
cg18205030_MYH1	0.00012001	0.000318472	-1.016966079	1.016966079	M1	Male	trans
cg19703425_MIR603	0.00012001	0.000318472	-1.081604956	1.081604956	M1	Male	trans
cg07793432_HGH1	0.000120011	0.000318475	0.584685746	0.584685746	M1	Male	trans
cg20821566_DAZAP1	0.000120012	0.000318476	0.502944076	0.502944076	M1	Male	trans
cg03592045_OR7E130P	0.000120012	0.000318476	-0.709572149	0.709572149	M1	Male	trans
cg01255059_MEG8	0.000120013	0.000318476	-0.968057488	0.968057488	M1	Male	trans
cg17593097_ENSG00000243486	0.000120013	0.000318476	-0.503050548	0.503050548	M1	Male	trans
cg17918184_IGKC	0.000120015	0.000318476	-1.00539131	1.00539131	M1	Male	trans
cg24575485_SNORD115-37	0.000120017	0.000318476	-0.709550321	0.709550321	M1	Male	trans
cg16569147_ENSG00000237311	0.000120017	0.000318476	-0.460902847	0.460902847	M1	Male	trans
cg18698902_MAGEA9	0.000120018	0.000318476	-0.609875738	0.609875738	M1	Male	trans
cg05703749_RNU6-1189P	0.000120019	0.000318476	-0.463130342	0.463130342	M1	Male	trans
cg23974730_MS4A5	0.000120019	0.000318476	0.678856586	0.678856586	M1	Male	trans
cg03705384_SLC17A4	0.00012002	0.000318476	0.381030786	0.381030786	M1	Male	trans
cg03705384_RPS29P33	0.00012002	0.000318476	0.587645277	0.587645277	M1	Male	trans
cg03705384_RNA5SP361	0.00012002	0.000318476	0.439609348	0.439609348	M1	Male	trans
cg03705384_OR2G3	0.00012002	0.000318476	0.219804674	0.219804674	M1	Male	trans
cg03705384_RNU6-348P	0.00012002	0.000318476	0.228756111	0.228756111	M1	Male	trans
cg03705384_RN7SL101P	0.00012002	0.000318476	0.36785982	0.36785982	M1	Male	trans
cg03705384_RPL35AP12	0.00012002	0.000318476	0.464920951	0.464920951	M1	Male	trans
cg03705384_TRIM51	0.00012002	0.000318476	0.150339192	0.150339192	M1	Male	trans
cg03705384_RNU6-279P	0.00012002	0.000318476	0.655057812	0.655057812	M1	Male	trans
cg03705384_ENSG00000225480	0.00012002	0.000318476	0.464920951	0.464920951	M1	Male	trans
cg03705384_ENSG00000242222	0.00012002	0.000318476	0.464920951	0.464920951	M1	Male	trans
cg03705384_RNA5SP127	0.00012002	0.000318476	0.655057812	0.655057812	M1	Male	trans
cg03705384_RNA5SP150	0.00012002	0.000318476	0.655057812	0.655057812	M1	Male	trans
cg03705384_RNU6-333P	0.00012002	0.000318476	0.655057812	0.655057812	M1	Male	trans
cg03705384_LINC00388	0.00012002	0.000318476	0.655057812	0.655057812	M1	Male	trans
cg03705384_RNU6-1131P	0.00012002	0.000318476	0.655057812	0.655057812	M1	Male	trans
cg03705384_RNA5SP499	0.00012002	0.000318476	0.655057812	0.655057812	M1	Male	trans
cg15315714_PPP1R3G	0.000120021	0.000318478	-0.511694299	0.511694299	M1	Male	trans
cg22660680_RNU6-411P	0.000120021	0.000318478	-0.619529168	0.619529168	M1	Male	trans
cg02514711_BRS3	0.000120021	0.000318478	0.408583265	0.408583265	M1	Male	trans
cg10039163_ENSG00000235689	0.000120023	0.000318483	-0.674494131	0.674494131	M1	Male	trans
cg08426938_RANBP2	0.000120025	0.000318486	-0.562583057	0.562583057	M1	Male	trans
cg25810247_RPS15P9	0.000120026	0.000318488	0.822261346	0.822261346	M1	Male	trans
cg19206305_CDY5P	0.000120027	0.00031849	-0.752864839	0.752864839	M1	Male	trans
cg19206305_CDY9P	0.000120027	0.00031849	-0.752864839	0.752864839	M1	Male	trans
cg12238738_TMEM145	0.00012003	0.000318497	-0.428184787	0.428184787	M1	Male	trans
cg14409406_SLU7	0.00012003	0.000318497	-0.551015181	0.551015181	M1	Male	trans
cg12163800_CHKB	0.000120031	0.000318497	2.663362329	2.663362329	M1	Male	trans
cg01776479_YBX2	0.000120034	0.000318506	-0.587421365	0.587421365	M1	Male	trans
cg11987596_ENSG00000230578	0.000120035	0.000318506	-0.396069939	0.396069939	M1	Male	trans
cg02509058_RNA5SP491	0.000120036	0.000318509	0.629994	0.629994	M1	Male	trans
cg10725441_RNU4-74P	0.000120037	0.000318512	-1.08068456	1.08068456	M1	Male	trans
cg13793166_TKTL1	0.000120039	0.000318514	0.292668885	0.292668885	M1	Male	trans
cg00980696_HNRNPA1P28	0.000120039	0.000318515	-0.345900625	0.345900625	M1	Male	trans
cg22176870_MIR103A2	0.00012004	0.000318518	-0.768828173	0.768828173	M1	Male	trans
cg20821566_C1D	0.000120044	0.000318526	-0.566240478	0.566240478	M1	Male	trans
cg22113116_FTH1P20	0.000120045	0.000318528	0.582316384	0.582316384	M1	Male	trans
cg10386298_ENSG00000234134	0.000120045	0.000318528	-0.573743154	0.573743154	M1	Male	trans
cg04667775_MIR551A	0.000120045	0.000318528	-0.577166366	0.577166366	M1	Male	trans
cg13031190_OR7E130P	0.000120046	0.000318528	-0.969128901	0.969128901	M1	Male	trans
cg04037081_H3C9P	0.000120048	0.000318534	-3.71682051	3.71682051	M1	Male	trans
cg02117609_VAX1	0.000120049	0.000318536	-0.695751005	0.695751005	M1	Male	trans
cg06025631_KCNK17	0.00012005	0.000318536	0.325864165	0.325864165	M1	Male	trans
cg13006655_RPSAP20	0.00012005	0.000318536	-0.306635846	0.306635846	M1	Male	trans
cg09616536_MIR582	0.00012005	0.000318536	-0.187720108	0.187720108	M1	Male	trans
cg20695805_ENSG00000239203	0.00012005	0.000318536	0.495172717	0.495172717	M1	Male	trans
cg04485371_ENSG00000223977	0.000120051	0.000318536	-0.959705978	0.959705978	M1	Male	trans
cg13935919_LINC01563	0.000120051	0.000318536	-0.676586178	0.676586178	M1	Male	trans
cg19871940_FAM8A3P	0.000120051	0.000318536	1.083777398	1.083777398	M1	Male	trans
cg23151860_MRPL3	0.000120052	0.000318538	0.87851189	0.87851189	M1	Male	trans
cg01293277_ARRDC2	0.000120053	0.000318541	-0.634146452	0.634146452	M1	Male	trans
cg17201960_RPS27P25	0.000120055	0.000318543	-0.25349523	0.25349523	M1	Male	trans
cg22303915_LOXL4	0.000120059	0.000318554	-0.439882529	0.439882529	M1	Male	trans
cg05012981_RNA5SP36	0.000120059	0.000318555	-1.187564861	1.187564861	M1	Male	trans
cg13229245_NACA4P	0.000120063	0.000318564	0.3257305	0.3257305	M1	Male	trans
cg25037011_UQCRFS1P1	0.000120064	0.000318565	0.464393535	0.464393535	M1	Male	trans
cg14171514_KRTAP5-4	0.000120065	0.000318567	0.435667175	0.435667175	M1	Male	trans
cg15627886_ENSG00000231863	0.000120065	0.000318567	-0.501821767	0.501821767	M1	Male	trans
cg08229224_KLHDC10	0.000120065	0.000318567	-0.465400728	0.465400728	M1	Male	trans
cg03655023_TPR	0.000120066	0.000318567	-0.578637661	0.578637661	M1	Male	trans
cg22151999_ENSG00000230003	0.000120069	0.000318574	-0.679742942	0.679742942	M1	Male	trans
cg22762615_OR4F7P	0.000120069	0.000318574	0.216217719	0.216217719	M1	Male	trans
cg24913342_ANGPTL2	0.000120072	0.00031858	0.572632354	0.572632354	M1	Male	trans
cg21452698_CD300LG	0.000120072	0.00031858	0.783862144	0.783862144	M1	Male	trans
cg15646741_CACNG2	0.000120073	0.000318581	0.556822633	0.556822633	M1	Male	trans
cg21477985_MYT1L	0.000120073	0.000318581	0.095040668	0.095040668	M1	Male	trans
cg03734225_HDX	0.000120073	0.000318581	-0.495695164	0.495695164	M1	Male	trans
cg13031190_RPS27AP20	0.000120073	0.000318581	-0.723636981	0.723636981	M1	Male	trans
cg16064295_EIF2AK3-DT	0.000120075	0.000318585	-0.748813796	0.748813796	M1	Male	trans
cg17961163_LINC02840	0.000120076	0.000318586	0.839964314	0.839964314	M1	Male	trans
cg07264993_BMPR1B	0.000120076	0.000318587	-0.469171565	0.469171565	M1	Male	trans
cg10859027_LINC01276	0.000120077	0.000318588	-0.630673853	0.630673853	M1	Male	trans
cg05138064_SNORA7A	0.000120078	0.000318589	-0.500778779	0.500778779	M1	Male	trans
cg11002721_LINC01353	0.000120079	0.000318592	-0.60768816	0.60768816	M1	Male	trans
cg10958924_ENSG00000237293	0.000120079	0.000318592	0.734942976	0.734942976	M1	Male	trans
cg17104484_MTND4P30	0.00012008	0.000318592	-0.515477509	0.515477509	M1	Male	trans
cg12621667_SCGB2A2	0.00012008	0.000318592	-0.937908134	0.937908134	M1	Male	trans
cg09350395_SHISA6	0.00012008	0.000318592	-0.538725002	0.538725002	M1	Male	trans
cg13589218_IGHD2-8	0.00012008	0.000318592	0.337797262	0.337797262	M1	Male	trans
cg18588607_RNU6-842P	0.000120082	0.000318594	-1.074367205	1.074367205	M1	Male	trans
cg16813459_OR2AJ1	0.000120082	0.000318595	-0.09213464	0.09213464	M1	Male	trans
cg16309990_CTSLP4	0.000120082	0.000318595	-0.460059065	0.460059065	M1	Male	trans
cg09265274_AKAIN1	0.000120083	0.000318595	0.775524388	0.775524388	M1	Male	trans
cg07448055_DUOXA2	0.000120083	0.000318595	0.838834392	0.838834392	M1	Male	trans
cg08764590_MAP1B	0.000120085	0.0003186	-0.490127853	0.490127853	M1	Male	trans
cg01507342_ENSG00000216906	0.000120086	0.000318602	0.588816334	0.588816334	M1	Male	trans
cg24728770_RAG2	0.000120087	0.000318602	-0.492537763	0.492537763	M1	Male	trans
cg16339745_ZNF534	0.000120088	0.000318606	-0.5688572	0.5688572	M1	Male	trans
cg09798673_KLHL4	0.000120089	0.000318607	-0.587211051	0.587211051	M1	Male	trans
cg12475092_RNU6-262P	0.000120093	0.000318618	-0.530723174	0.530723174	M1	Male	trans
cg00714597_ST13P14	0.000120095	0.000318621	-0.501920428	0.501920428	M1	Male	trans
cg07900617_ENSG00000226594	0.000120096	0.000318622	0.627475767	0.627475767	M1	Male	trans
cg09977852_SECTM1	0.000120096	0.000318622	0.413603963	0.413603963	M1	Male	trans
cg14409406_DUSP19	0.000120096	0.000318622	-0.566473126	0.566473126	M1	Male	trans
cg23611375_RNU6-46P	0.000120097	0.000318624	-1.042303821	1.042303821	M1	Male	trans
cg19693276_WNT8B	0.0001201	0.000318629	-0.397693477	0.397693477	M1	Male	trans
cg04571903_ENSG00000228874	0.0001201	0.000318629	-0.496749366	0.496749366	M1	Male	trans
cg23292297_RPL31P14	0.0001201	0.000318629	-0.891365605	0.891365605	M1	Male	trans
cg21318603_NPTXR	0.000120103	0.000318637	-0.487893354	0.487893354	M1	Male	trans
cg14549467_SALL4P6	0.000120103	0.000318637	-0.72476864	0.72476864	M1	Male	trans
cg03220912_LRRTM1	0.000120104	0.000318637	-0.606881593	0.606881593	M1	Male	trans
cg01620233_TRAJ50	0.000120104	0.000318637	-0.521671098	0.521671098	M1	Male	trans
cg14826752_RNA5SP375	0.000120104	0.000318637	-0.48830961	0.48830961	M1	Male	trans
cg05091947_GDPD3	0.000120105	0.000318637	-0.544584833	0.544584833	M1	Male	trans
cg26196882_ACTG1P10	0.000120105	0.000318637	0.853398047	0.853398047	M1	Male	trans
cg24913342_GRAMD4P2	0.000120106	0.000318639	0.816583476	0.816583476	M1	Male	trans
cg10802702_H3C9P	0.000120106	0.000318639	-0.865843616	0.865843616	M1	Male	trans
cg11223648_ENSG00000230118	0.000120106	0.000318639	-0.459563703	0.459563703	M1	Male	trans
cg18894605_IQCF4P	0.000120107	0.000318641	-0.444692036	0.444692036	M1	Male	trans
cg17806041_SNORD115-32	0.000120109	0.000318644	-0.293827218	0.293827218	M1	Male	trans
cg10295807_DOCK11	0.000120109	0.000318645	-0.436062802	0.436062802	M1	Male	trans
cg18875551_IGF2BP1	0.000120111	0.000318649	-0.706176693	0.706176693	M1	Male	trans
cg09855983_LINC02408	0.000120113	0.000318652	-0.59676342	0.59676342	M1	Male	trans
cg03513472_PDCD1	0.000120114	0.000318655	-0.349898759	0.349898759	M1	Male	trans
cg10967430_ENSG00000233397	0.000120116	0.000318658	-0.871421552	0.871421552	M1	Male	trans
cg12774454_IGHJ4	0.000120118	0.000318662	-0.915667704	0.915667704	M1	Male	trans
cg17324671_C9orf153	0.000120118	0.000318663	-0.445249469	0.445249469	M1	Male	trans
cg05620362_HLA-T	0.000120121	0.000318669	-0.38175195	0.38175195	M1	Male	trans
cg11208229_CAPZA1P3	0.000120123	0.000318675	-0.279198305	0.279198305	M1	Male	trans
cg17421623_TCAP	0.000120125	0.000318679	1.001221446	1.001221446	M1	Male	trans
cg00794956_SPATA45	0.000120126	0.000318681	-0.541629535	0.541629535	M1	Male	trans
cg02514711_ENSG00000228509	0.000120126	0.000318681	0.36237185	0.36237185	M1	Male	trans
cg12664613_ENSG00000232557	0.000120129	0.000318687	-0.736995851	0.736995851	M1	Male	trans
cg20381404_ENSG00000231397	0.00012013	0.000318688	0.330132911	0.330132911	M1	Male	trans
cg07850274_PUM3	0.00012013	0.000318688	-0.704650063	0.704650063	M1	Male	trans
cg06627151_RN7SKP189	0.00012013	0.000318688	-0.545116133	0.545116133	M1	Male	trans
cg24304928_RD3L	0.000120131	0.000318689	-1.31916276	1.31916276	M1	Male	trans
cg07096305_ADAM17	0.000120132	0.000318691	0.47098437	0.47098437	M1	Male	trans
cg06640662_FGR	0.000120134	0.000318695	-0.509621287	0.509621287	M1	Male	trans
cg11444278_RPSAP62	0.000120134	0.000318695	0.438909213	0.438909213	M1	Male	trans
cg03875668_DYNLL1P3	0.000120134	0.000318695	-0.420910035	0.420910035	M1	Male	trans
cg06669036_AKAP12	0.000120135	0.000318696	-0.574737218	0.574737218	M1	Male	trans
cg13410725_PPP1R9A	0.000120135	0.000318697	-0.624827489	0.624827489	M1	Male	trans
cg16156113_ASXL1	0.000120136	0.000318699	-0.37693663	0.37693663	M1	Male	trans
cg19579176_ENSG00000227481	0.000120138	0.000318702	-0.502812826	0.502812826	M1	Male	trans
cg22865455_RPL36AP35	0.000120138	0.000318702	-0.816160796	0.816160796	M1	Male	trans
cg01062838_FOXN3	0.000120139	0.000318703	-0.944245336	0.944245336	M1	Male	trans
cg11921348_KIF12	0.000120139	0.000318703	-0.492202707	0.492202707	M1	Male	trans
cg04515606_MIR302C	0.00012014	0.000318704	0.703734074	0.703734074	M1	Male	trans
cg19574514_RNU6-179P	0.000120141	0.000318707	-0.680261132	0.680261132	M1	Male	trans
cg02908282_LINC01343	0.000120142	0.000318707	-1.400583233	1.400583233	M1	Male	trans
cg00333678_UGT3A1	0.000120142	0.000318707	-0.35104661	0.35104661	M1	Male	trans
cg04000274_BMS1P19	0.000120143	0.00031871	-0.853563649	0.853563649	M1	Male	trans
cg14409406_SLC30A9	0.000120144	0.000318712	-0.608163129	0.608163129	M1	Male	trans
cg22496339_TH	0.000120145	0.000318713	0.363630916	0.363630916	M1	Male	trans
cg13318793_PRPF31	0.000120146	0.000318717	-0.669849851	0.669849851	M1	Male	trans
cg14697657_RNU6-1091P	0.000120148	0.000318719	-0.644865361	0.644865361	M1	Male	trans
cg14994777_ADGRG6	0.000120148	0.000318721	-0.843477953	0.843477953	M1	Male	trans
cg23137161_NNMT	0.000120149	0.000318721	0.113963765	0.113963765	M1	Male	trans
cg05895376_SOD3	0.000120149	0.000318722	0.780351922	0.780351922	M1	Male	trans
cg19082069_SCRN2	0.000120151	0.000318725	0.558710256	0.558710256	M1	Male	trans
cg12656219_RAG2	0.000120152	0.000318728	-0.687762821	0.687762821	M1	Male	trans
cg06105747_CD14	0.000120153	0.000318728	-0.380477367	0.380477367	M1	Male	trans
cg14364129_UGT3A1	0.000120153	0.000318729	-0.312706637	0.312706637	M1	Male	trans
cg10506445_CSTP1	0.000120154	0.00031873	-0.313993993	0.313993993	M1	Male	trans
cg13436192_RNU6-160P	0.000120154	0.000318731	-0.828600487	0.828600487	M1	Male	trans
cg02401524_CDY2B	0.000120156	0.000318734	-0.964336563	0.964336563	M1	Male	trans
cg12932951_SLC9A3P1	0.000120157	0.000318736	-1.085015312	1.085015312	M1	Male	trans
cg08247359_ENSG00000235421	0.000120157	0.000318736	-0.466388261	0.466388261	M1	Male	trans
cg20370576_FAM47A	0.000120158	0.000318736	0.54486709	0.54486709	M1	Male	trans
cg05949913_VN1R37P	0.000120158	0.000318736	-0.408012398	0.408012398	M1	Male	trans
cg07448055_ATOH8	0.000120158	0.000318737	0.913918297	0.913918297	M1	Male	trans
cg04770397_OR7A17	0.000120161	0.000318741	-0.019069435	0.019069435	M1	Male	trans
cg19943770_OR7E8P	0.000120161	0.000318741	-0.55633206	0.55633206	M1	Male	trans
cg01731023_LINC01817	0.000120161	0.000318741	-0.522051338	0.522051338	M1	Male	trans
cg04060288_ENSG00000228007	0.000120161	0.000318741	-0.967651272	0.967651272	M1	Male	trans
cg02724374_TMEM72	0.000120161	0.000318741	-0.573293864	0.573293864	M1	Male	trans
cg26152108_LINC00701	0.000120162	0.000318743	-0.695583893	0.695583893	M1	Male	trans
cg07830906_HRH4	0.000120164	0.000318746	-0.595658635	0.595658635	M1	Male	trans
cg00070370_RNU2-42P	0.000120166	0.000318751	-0.333982041	0.333982041	M1	Male	trans
cg11056334_RPL15	0.000120166	0.000318751	-0.344214897	0.344214897	M1	Male	trans
cg12482253_NUDT2	0.000120167	0.000318753	-0.662013794	0.662013794	M1	Male	trans
cg01980568_CDR2L	0.000120168	0.000318754	-0.429685244	0.429685244	M1	Male	trans
cg11722376_ENSG00000235449	0.00012017	0.000318759	0.592554609	0.592554609	M1	Male	trans
cg04544994_RNU2-36P	0.000120172	0.000318763	-0.457358019	0.457358019	M1	Male	trans
cg11171466_SDCBP2	0.000120172	0.000318764	0.512326896	0.512326896	M1	Male	trans
cg05737004_FAM47DP	0.000120173	0.000318764	-0.510784442	0.510784442	M1	Male	trans
cg17051704_TAF9B	0.000120173	0.000318765	0.58009255	0.58009255	M1	Male	trans
cg02514711_RNU2-11P	0.000120174	0.000318767	0.339483915	0.339483915	M1	Male	trans
cg07850274_AP1G1	0.000120175	0.000318767	-0.648869957	0.648869957	M1	Male	trans
cg19704554_ADRA1A	0.000120175	0.000318768	-0.840016961	0.840016961	M1	Male	trans
cg00038503_IFNA13	0.000120175	0.000318768	0.511438953	0.511438953	M1	Male	trans
cg23259981_RNA5SP429	0.000120176	0.000318769	-0.54288808	0.54288808	M1	Male	trans
cg21575308_ARHGEF40	0.000120178	0.000318773	0.422673445	0.422673445	M1	Male	trans
cg16908552_ATOH8	0.000120179	0.000318774	-0.628711218	0.628711218	M1	Male	trans
cg03660115_RBISP1	0.000120179	0.000318775	0.534866681	0.534866681	M1	Male	trans
cg24164284_RAB11AP1	0.000120181	0.000318778	-0.756440433	0.756440433	M1	Male	trans
cg02931193_ENSG00000237343	0.000120181	0.000318778	-0.404611512	0.404611512	M1	Male	trans
cg17693656_E2F1	0.000120182	0.000318779	-0.37921537	0.37921537	M1	Male	trans
cg00047667_IL1RN	0.000120182	0.000318779	-0.53238069	0.53238069	M1	Male	trans
cg12841296_ENSG00000231505	0.000120184	0.000318784	0.749346959	0.749346959	M1	Male	trans
cg14989195_ENSG00000223977	0.000120189	0.000318796	-0.92314766	0.92314766	M1	Male	trans
cg09493284_ENSG00000228768	0.000120189	0.000318796	-0.417184986	0.417184986	M1	Male	trans
cg06666967_LOXL4	0.000120192	0.000318802	0.606941699	0.606941699	M1	Male	trans
cg13370121_LINC00870	0.000120192	0.000318802	-0.468382462	0.468382462	M1	Male	trans
cg20252529_TRBV26OR9-2	0.000120193	0.000318802	-0.563763014	0.563763014	M1	Male	trans
cg12724384_HSP90AA4P	0.000120193	0.000318802	0.656063286	0.656063286	M1	Male	trans
cg16963484_ENSG00000237870	0.000120194	0.000318805	-0.520755383	0.520755383	M1	Male	trans
cg05889858_ZC3H12A	0.000120197	0.000318812	0.541162146	0.541162146	M1	Male	trans
cg12623735_INCENP	0.000120198	0.000318813	0.60720531	0.60720531	M1	Male	trans
cg08229224_MTARC2	0.000120199	0.000318815	-0.460914995	0.460914995	M1	Male	trans
cg08517984_OR8B9P	0.0001202	0.000318816	-0.201200903	0.201200903	M1	Male	trans
cg03870497_ENSG00000223930	0.0001202	0.000318816	-0.533768249	0.533768249	M1	Male	trans
cg10295807_TRAV8-3	0.000120202	0.00031882	-0.325043017	0.325043017	M1	Male	trans
cg03775628_OR11L1	0.000120203	0.000318822	-0.325819611	0.325819611	M1	Male	trans
cg05438378_TRAJ43	0.000120203	0.000318822	0.636803842	0.636803842	M1	Male	trans
cg11904906_HLA-A	0.000120203	0.000318822	0.658262516	0.658262516	M1	Male	trans
cg10430029_TRBV7-1	0.000120207	0.000318831	-0.825847651	0.825847651	M1	Male	trans
cg10991855_ABCG2	0.000120208	0.000318831	-0.528826346	0.528826346	M1	Male	trans
cg02680901_ENSG00000228073	0.000120209	0.000318833	-0.609803098	0.609803098	M1	Male	trans
cg08662043_HOXC6	0.000120209	0.000318834	-0.632519149	0.632519149	M1	Male	trans
cg12594546_FCN1	0.000120211	0.000318837	-0.316248274	0.316248274	M1	Male	trans
cg06803261_ENSG00000231533	0.000120211	0.000318838	-0.524208199	0.524208199	M1	Male	trans
cg24170716_ENSG00000238276	0.000120213	0.00031884	-0.589599605	0.589599605	M1	Male	trans
cg22052629_NCR3LG1	0.000120216	0.000318847	-0.664074641	0.664074641	M1	Male	trans
cg00406188_OR5K1	0.000120216	0.000318847	-0.064483881	0.064483881	M1	Male	trans
cg15924102_ESRRAP1	0.000120216	0.000318847	0.587570707	0.587570707	M1	Male	trans
cg18902238_CDH4	0.000120217	0.000318848	-0.663618163	0.663618163	M1	Male	trans
cg09760986_ZNF705G	0.00012022	0.000318856	-0.621082187	0.621082187	M1	Male	trans
cg14273093_ENSG00000207503	0.000120221	0.000318857	-0.542935666	0.542935666	M1	Male	trans
cg20784955_DLX1	0.000120221	0.000318858	-2.074224984	2.074224984	M1	Male	trans
cg07405255_ATG4C	0.000120221	0.000318858	-0.938255417	0.938255417	M1	Male	trans
cg03075889_RPL15P13	0.000120222	0.000318858	-0.474375376	0.474375376	M1	Male	trans
cg17896927_ACSL3-AS1	0.000120224	0.000318862	0.457439573	0.457439573	M1	Male	trans
cg17181840_ACTRT1	0.000120226	0.000318867	0.884553399	0.884553399	M1	Male	trans
cg22924504_HMGN2P25	0.000120226	0.000318867	-0.715657185	0.715657185	M1	Male	trans
cg16494625_RNU6-125P	0.000120228	0.000318871	-1.479927001	1.479927001	M1	Male	trans
cg05800065_MIR150	0.00012023	0.000318876	0.663825517	0.663825517	M1	Male	trans
cg19234089_PDE4B	0.00012023	0.000318876	-0.50191445	0.50191445	M1	Male	trans
cg13024511_CSPG5	0.000120231	0.000318877	-1.355608337	1.355608337	M1	Male	trans
cg07994735_CCDC148-AS1	0.000120233	0.000318881	-0.505972782	0.505972782	M1	Male	trans
cg07615839_ELOAP1	0.000120234	0.000318884	0.256126749	0.256126749	M1	Male	trans
cg11056334_MAP2K4	0.000120235	0.000318887	-0.36421648	0.36421648	M1	Male	trans
cg18716912_HELT	0.000120236	0.000318887	-0.945732922	0.945732922	M1	Male	trans
cg21575308_ENSG00000178412	0.000120237	0.000318889	0.504708145	0.504708145	M1	Male	trans
cg14409406_RASA1	0.000120237	0.00031889	-0.653898201	0.653898201	M1	Male	trans
cg14229362_RNU6-226P	0.000120238	0.000318891	0.633079012	0.633079012	M1	Male	trans
cg12403996_RN7SL273P	0.000120239	0.000318893	-0.539879481	0.539879481	M1	Male	trans
cg12656219_ENSG00000224643	0.000120241	0.000318896	-0.575146527	0.575146527	M1	Male	trans
cg21411095_KLF10	0.000120241	0.000318896	-0.661058793	0.661058793	M1	Male	trans
cg22087659_RADX	0.000120242	0.000318898	0.513636618	0.513636618	M1	Male	trans
cg10706817_SNORD8	0.000120243	0.0003189	-0.553989243	0.553989243	M1	Male	trans
cg06147194_EN2	0.000120244	0.000318902	-0.568236609	0.568236609	M1	Male	trans
cg08321127_SLITRK4	0.000120244	0.000318903	-0.165286432	0.165286432	M1	Male	trans
cg05115862_PPP1R35-AS1	0.000120247	0.000318909	-0.466083473	0.466083473	M1	Male	trans
cg08229224_FGF13	0.000120248	0.00031891	-0.425021915	0.425021915	M1	Male	trans
cg03655023_PTCD2	0.00012025	0.000318914	-0.568795338	0.568795338	M1	Male	trans
cg08247359_HELT	0.00012025	0.000318914	-0.567675241	0.567675241	M1	Male	trans
cg03573123_ENSG00000230202	0.00012025	0.000318914	-0.655710838	0.655710838	M1	Male	trans
cg16512708_ENSG00000229821	0.000120252	0.000318917	0.35285101	0.35285101	M1	Male	trans
cg16060867_OR52N5	0.000120252	0.000318918	-0.480889444	0.480889444	M1	Male	trans
cg16143544_ENSG00000197210	0.000120253	0.000318918	-0.390331333	0.390331333	M1	Male	trans
cg11824316_PTCH1	0.000120253	0.000318918	-0.903613973	0.903613973	M1	Male	trans
cg00168193_ENSG00000237321	0.000120254	0.00031892	-0.902067832	0.902067832	M1	Male	trans
cg15630394_APOD	0.000120256	0.000318924	-0.683527345	0.683527345	M1	Male	trans
cg07096305_UBL3	0.000120256	0.000318925	0.498163958	0.498163958	M1	Male	trans
cg16064295_MPP7	0.000120257	0.000318925	-0.658793364	0.658793364	M1	Male	trans
cg17051704_TRIP10	0.000120257	0.000318925	-0.445947424	0.445947424	M1	Male	trans
cg06320570_E2F8	0.000120257	0.000318925	-1.052914461	1.052914461	M1	Male	trans
cg07919744_SCGB2A2	0.000120258	0.000318927	-1.098141584	1.098141584	M1	Male	trans
cg23024553_RPS4XP13	0.000120259	0.000318927	-0.533852014	0.533852014	M1	Male	trans
cg18180710_INSL5	0.00012026	0.000318927	0.660358319	0.660358319	M1	Male	trans
cg07850274_CARF	0.00012026	0.000318927	-0.743516067	0.743516067	M1	Male	trans
cg19092130_ENSG00000200112	0.00012026	0.000318927	-0.49084246	0.49084246	M1	Male	trans
cg12398261_RPLP2	0.000120261	0.000318927	3.334362562	3.334362562	M1	Male	trans
cg03476252_CYP1A2	0.000120261	0.000318927	-0.103818089	0.103818089	M1	Male	trans
cg00490039_RNU6-606P	0.000120262	0.000318927	-0.458655709	0.458655709	M1	Male	trans
cg14669863_NPM1P11	0.000120264	0.000318927	0.675821062	0.675821062	M1	Male	trans
cg13672736_HLTF-AS1	0.000120265	0.000318927	-0.668233709	0.668233709	M1	Male	trans
cg13672736_MIR548A2	0.000120265	0.000318927	-0.668233709	0.668233709	M1	Male	trans
cg13672736_RN7SL22P	0.000120265	0.000318927	-0.547657865	0.547657865	M1	Male	trans
cg13672736_SNORD58C	0.000120265	0.000318927	-0.537373277	0.537373277	M1	Male	trans
cg13672736_DEFB125	0.000120265	0.000318927	-0.668233709	0.668233709	M1	Male	trans
cg13672736_ENSG00000225044	0.000120265	0.000318927	-0.941518576	0.941518576	M1	Male	trans
cg13672736_ENSG00000226515	0.000120265	0.000318927	-0.941518576	0.941518576	M1	Male	trans
cg13672736_ENSG00000232465	0.000120265	0.000318927	-0.668233709	0.668233709	M1	Male	trans
cg13672736_RPL21P131	0.000120265	0.000318927	-0.864013886	0.864013886	M1	Male	trans
cg13672736_RNU7-173P	0.000120265	0.000318927	-0.61734929	0.61734929	M1	Male	trans
cg13672736_FAM9A	0.000120265	0.000318927	-0.422313065	0.422313065	M1	Male	trans
cg13672736_OR5BS1P	0.000120265	0.000318927	-0.463207932	0.463207932	M1	Male	trans
cg13672736_ENSG00000235434	0.000120265	0.000318927	-0.328792549	0.328792549	M1	Male	trans
cg22052629_MARCHF7	0.000120265	0.000318927	-0.570963154	0.570963154	M1	Male	trans
cg02411429_ENSG00000236744	0.000120265	0.000318927	-0.590336195	0.590336195	M1	Male	trans
cg21351830_CNTN4-AS1	0.000120265	0.000318927	-0.90403725	0.90403725	M1	Male	trans
cg07264993_ADAM22	0.000120266	0.000318927	-0.49081472	0.49081472	M1	Male	trans
cg00109781_ENSG00000227920	0.000120266	0.000318927	-0.692270817	0.692270817	M1	Male	trans
cg26505707_CAPN12	0.000120266	0.000318927	0.754269961	0.754269961	M1	Male	trans
cg14861778_PNMT	0.000120267	0.000318929	1.096128346	1.096128346	M1	Male	trans
cg03958058_ATP6V1G1P4	0.000120269	0.000318932	-0.448885098	0.448885098	M1	Male	trans
cg05636584_LRRIQ1	0.000120269	0.000318932	-0.702026762	0.702026762	M1	Male	trans
cg00991379_C8orf48	0.000120269	0.000318932	-0.33404939	0.33404939	M1	Male	trans
cg24004951_RPSAP43	0.000120269	0.000318932	-0.63579734	0.63579734	M1	Male	trans
cg09774124_CLIC2	0.00012027	0.000318932	-0.449734913	0.449734913	M1	Male	trans
cg03086006_CLDN17	0.00012027	0.000318934	-0.453212205	0.453212205	M1	Male	trans
cg23422587_ENSG00000242667	0.000120272	0.000318938	0.69944284	0.69944284	M1	Male	trans
cg18400586_ENSG00000231296	0.000120277	0.000318949	-0.46380325	0.46380325	M1	Male	trans
cg16990532_MTCO2P12	0.000120277	0.000318949	0.379861334	0.379861334	M1	Male	trans
cg16963484_PCDH9	0.000120278	0.000318949	-0.390616744	0.390616744	M1	Male	trans
cg26042854_RN7SL87P	0.00012028	0.000318949	-0.675844253	0.675844253	M1	Male	trans
cg11086960_TRIM6	0.000120281	0.000318949	-0.752624273	0.752624273	M1	Male	trans
cg17355385_MIR141	0.000120281	0.000318949	0.609569183	0.609569183	M1	Male	trans
cg16963484_ARGFX	0.000120282	0.000318949	-0.295360325	0.295360325	M1	Male	trans
cg14227773_CALML5	0.000120282	0.000318949	-0.416209887	0.416209887	M1	Male	trans
cg03702660_ZNF736P3Y	0.000120283	0.000318949	-2.738014481	2.738014481	M1	Male	trans
cg09018722_MTCO1P5	0.000120283	0.000318949	-0.476341182	0.476341182	M1	Male	trans
cg09018722_HBBP1	0.000120283	0.000318949	-0.633267419	0.633267419	M1	Male	trans
cg09018722_ENSG00000233842	0.000120283	0.000318949	-0.633267419	0.633267419	M1	Male	trans
cg09018722_TRBV22OR9-2	0.000120283	0.000318949	-0.892252261	0.892252261	M1	Male	trans
cg09018722_RNU6-271P	0.000120283	0.000318949	-0.892252261	0.892252261	M1	Male	trans
cg09018722_SLN	0.000120283	0.000318949	-0.198232965	0.198232965	M1	Male	trans
cg09018722_DEFB132	0.000120283	0.000318949	-0.366530018	0.366530018	M1	Male	trans
cg09018722_RNU1-55P	0.000120283	0.000318949	-0.29939528	0.29939528	M1	Male	trans
cg09018722_ENSG00000213750	0.000120283	0.000318949	-0.400214926	0.400214926	M1	Male	trans
cg09018722_NOLC1P1	0.000120283	0.000318949	-0.892252261	0.892252261	M1	Male	trans
cg09018722_ENSG00000236151	0.000120283	0.000318949	-0.892252261	0.892252261	M1	Male	trans
cg09018722_ENSG00000236920	0.000120283	0.000318949	-0.892252261	0.892252261	M1	Male	trans
cg18014437_NDRG3	0.000120283	0.000318949	0.550530117	0.550530117	M1	Male	trans
cg08662043_ERI2	0.000120284	0.000318951	-0.454769271	0.454769271	M1	Male	trans
cg22114242_KCNN1	0.000120284	0.000318951	0.653208873	0.653208873	M1	Male	trans
cg03134747_RNU6-18P	0.000120285	0.000318951	-0.566020455	0.566020455	M1	Male	trans
cg01322554_TMEM72	0.000120287	0.000318956	-0.682610237	0.682610237	M1	Male	trans
cg04202539_ENSG00000241539	0.000120287	0.000318956	-0.707008688	0.707008688	M1	Male	trans
cg16977073_RBMX2P2	0.000120287	0.000318956	-0.525771201	0.525771201	M1	Male	trans
cg06803261_RBP2	0.00012029	0.000318962	-0.528412954	0.528412954	M1	Male	trans
cg25588120_HSDL1	0.00012029	0.000318962	-0.333570085	0.333570085	M1	Male	trans
cg13877915_RNU6-338P	0.000120292	0.000318966	0.576736658	0.576736658	M1	Male	trans
cg18566515_SNRPBP1	0.000120292	0.000318966	0.474095822	0.474095822	M1	Male	trans
cg20844221_RNU6-741P	0.000120293	0.000318966	-0.663065632	0.663065632	M1	Male	trans
cg15691584_SLC22A13	0.000120293	0.000318967	-0.653935904	0.653935904	M1	Male	trans
cg23151860_ADAM8	0.000120295	0.000318971	-0.575046691	0.575046691	M1	Male	trans
cg22992816_MIR328	0.000120295	0.000318972	-0.45969604	0.45969604	M1	Male	trans
cg15933501_APOBEC1	0.000120298	0.000318979	-0.840085791	0.840085791	M1	Male	trans
cg04236252_ENSG00000233424	0.000120299	0.00031898	-0.805534324	0.805534324	M1	Male	trans
cg02671217_ENSG00000224583	0.000120299	0.00031898	-0.655881694	0.655881694	M1	Male	trans
cg02671217_HOMEZ	0.0001203	0.000318981	-0.603237959	0.603237959	M1	Male	trans
cg04354128_ENSG00000243155	0.0001203	0.000318981	-0.515339687	0.515339687	M1	Male	trans
cg04072177_CTNND2	0.000120302	0.000318984	-0.256264583	0.256264583	M1	Male	trans
cg20638896_DIRAS1	0.000120302	0.000318984	-0.520291365	0.520291365	M1	Male	trans
cg09981313_H2BW3P	0.000120302	0.000318984	-0.642581443	0.642581443	M1	Male	trans
cg02401524_ENSG00000236414	0.000120302	0.000318984	-0.551523636	0.551523636	M1	Male	trans
cg04663690_RAX	0.000120303	0.000318984	-0.783215548	0.783215548	M1	Male	trans
cg09025741_REN	0.000120303	0.000318985	-0.478744592	0.478744592	M1	Male	trans
cg09022213_ENSG00000184441	0.000120305	0.000318988	0.470467251	0.470467251	M1	Male	trans
cg24092000_NT5DC3	0.000120306	0.000318989	-0.501523177	0.501523177	M1	Male	trans
cg01403557_HSPB6	0.000120306	0.00031899	-1.295712033	1.295712033	M1	Male	trans
cg04307318_OR10G3	0.000120307	0.000318991	-0.052984733	0.052984733	M1	Male	trans
cg08782435_ENSG00000231863	0.000120307	0.000318992	-0.531995896	0.531995896	M1	Male	trans
cg19560656_ENSG00000238440	0.000120309	0.000318994	0.694762081	0.694762081	M1	Male	trans
cg05055216_PLAT	0.00012031	0.000318996	-0.212156536	0.212156536	M1	Male	trans
cg23151860_RPL9	0.00012031	0.000318997	0.83586671	0.83586671	M1	Male	trans
cg27513510_ENSG00000217825	0.000120311	0.000318997	-0.565251556	0.565251556	M1	Male	trans
cg11868136_LINC01829	0.000120312	0.000318999	-0.346190623	0.346190623	M1	Male	trans
cg16582255_GAPDHP20	0.000120312	0.000318999	-0.641908953	0.641908953	M1	Male	trans
cg27663756_DRGX	0.000120312	0.000318999	-0.456035033	0.456035033	M1	Male	trans
cg05937774_SRGAP3-AS2	0.000120312	0.000318999	-0.897490247	0.897490247	M1	Male	trans
cg05199871_TRAPPC2P8	0.000120313	0.000319	0.765059966	0.765059966	M1	Male	trans
cg10959048_IGLJ2	0.000120313	0.000319	-0.76965209	0.76965209	M1	Male	trans
cg14864044_OR8D4	0.000120316	0.000319006	-0.430005754	0.430005754	M1	Male	trans
cg20821566_RBM18	0.000120316	0.000319006	-0.598488616	0.598488616	M1	Male	trans
cg07235343_ENSG00000212567	0.000120318	0.00031901	-0.814487184	0.814487184	M1	Male	trans
cg05077566_GTF3AP6	0.000120318	0.00031901	-0.673586926	0.673586926	M1	Male	trans
cg16999170_ATP5F1C	0.000120318	0.00031901	-0.796443374	0.796443374	M1	Male	trans
cg15456742_RN7SKP189	0.000120319	0.000319012	-0.724476425	0.724476425	M1	Male	trans
cg26283879_ENSG00000207419	0.000120321	0.000319016	0.793534605	0.793534605	M1	Male	trans
cg06640662_MBOAT7	0.000120322	0.000319016	-0.758744176	0.758744176	M1	Male	trans
cg13236475_KCNK4	0.000120322	0.000319016	-0.865519453	0.865519453	M1	Male	trans
cg09483607_ZNF326	0.000120323	0.000319018	-0.555619161	0.555619161	M1	Male	trans
cg11858667_ENSG00000230782	0.000120323	0.000319018	-0.535741404	0.535741404	M1	Male	trans
cg03843572_RNU4-44P	0.000120324	0.00031902	-0.377301676	0.377301676	M1	Male	trans
cg13127411_RPL23AP37	0.000120326	0.000319023	-0.598143843	0.598143843	M1	Male	trans
cg02621636_NKX2-5	0.000120326	0.000319023	-0.396946255	0.396946255	M1	Male	trans
cg07850274_HIVEP1	0.000120326	0.000319024	-0.641730995	0.641730995	M1	Male	trans
cg04141520_MIR199A2	0.000120327	0.000319025	-0.649059991	0.649059991	M1	Male	trans
cg14409406_USP37	0.000120328	0.000319027	-0.582725242	0.582725242	M1	Male	trans
cg27545742_Y_RNA	0.000120328	0.000319027	-0.945311326	0.945311326	M1	Male	trans
cg16253887_PRDM14	0.00012033	0.00031903	-0.37377109	0.37377109	M1	Male	trans
cg04307318_TUBB3P2	0.000120331	0.000319031	-0.58965835	0.58965835	M1	Male	trans
cg19380371_CDH22	0.000120331	0.000319031	-0.549354739	0.549354739	M1	Male	trans
cg03179052_NACA	0.000120331	0.000319031	-1.047695403	1.047695403	M1	Male	trans
cg16217323_SLC45A3	0.000120332	0.000319033	-0.477126334	0.477126334	M1	Male	trans
cg18323824_KCNQ5-AS1	0.000120333	0.000319034	-0.522935502	0.522935502	M1	Male	trans
cg05898591_HLA-S	0.000120333	0.000319034	0.842785121	0.842785121	M1	Male	trans
cg00658016_ENSG00000100101	0.000120336	0.000319041	0.535134697	0.535134697	M1	Male	trans
cg15335251_KRTAP5-6	0.000120336	0.000319042	-0.574380579	0.574380579	M1	Male	trans
cg19612004_OR1J1	0.000120337	0.000319044	-0.669446097	0.669446097	M1	Male	trans
cg04701257_RNU6-1241P	0.000120338	0.000319044	-1.119489251	1.119489251	M1	Male	trans
cg04060456_RN7SKP121	0.000120339	0.000319046	-0.759024417	0.759024417	M1	Male	trans
cg14122110_FOXI2	0.00012034	0.000319046	-0.413624562	0.413624562	M1	Male	trans
cg24272257_GUCA2A	0.00012034	0.000319046	-0.559119246	0.559119246	M1	Male	trans
cg11086960_RAN	0.00012034	0.000319046	-0.659389938	0.659389938	M1	Male	trans
cg09189551_CLMN	0.00012034	0.000319046	-0.850792474	0.850792474	M1	Male	trans
cg22280068_ENSG00000233839	0.00012034	0.000319046	-0.756122507	0.756122507	M1	Male	trans
cg22036614_WFDC12	0.000120342	0.000319049	-0.48980248	0.48980248	M1	Male	trans
cg18959198_CIBAR1P2	0.000120342	0.000319051	-0.650978702	0.650978702	M1	Male	trans
cg16268315_LOXL4	0.000120344	0.000319055	0.45095069	0.45095069	M1	Male	trans
cg03734225_GSTCD	0.000120346	0.000319058	-0.488615645	0.488615645	M1	Male	trans
cg13646034_TUBBP9	0.000120346	0.000319059	-0.731006004	0.731006004	M1	Male	trans
cg23290207_ENSG00000214970	0.000120348	0.000319063	0.671189409	0.671189409	M1	Male	trans
cg23350106_MB21D2	0.000120348	0.000319063	-0.984948655	0.984948655	M1	Male	trans
cg16278496_LOXL4	0.000120349	0.000319063	0.490913635	0.490913635	M1	Male	trans
cg05334062_ALDOC	0.000120349	0.000319063	-1.167727428	1.167727428	M1	Male	trans
cg14046470_NEK1	0.000120349	0.000319064	-0.374802597	0.374802597	M1	Male	trans
cg22911013_PPP1R3A	0.000120351	0.000319066	-0.888739088	0.888739088	M1	Male	trans
cg17324671_IL11RA	0.000120351	0.000319066	-0.472264087	0.472264087	M1	Male	trans
cg06846895_ATP6V0CP3	0.000120351	0.000319066	-0.613259095	0.613259095	M1	Male	trans
cg06530081_DYDC1	0.000120352	0.000319066	-0.733728799	0.733728799	M1	Male	trans
cg10141352_LCNL1	0.000120352	0.000319066	-0.52531852	0.52531852	M1	Male	trans
cg09926389_SOBP	0.000120352	0.000319066	-0.555593282	0.555593282	M1	Male	trans
cg24920126_EIF3MP1	0.000120355	0.000319073	-0.58278958	0.58278958	M1	Male	trans
cg27204205_PPP1R9A	0.000120357	0.000319076	-1.277503735	1.277503735	M1	Male	trans
cg23151860_DNAJC19	0.000120357	0.000319076	0.967460448	0.967460448	M1	Male	trans
cg03655023_NHLRC2	0.00012036	0.000319083	-0.560230083	0.560230083	M1	Male	trans
cg26474203_ENSG00000201701	0.00012036	0.000319083	-0.399099392	0.399099392	M1	Male	trans
cg10905736_SNORD115-3	0.00012036	0.000319083	-0.391143118	0.391143118	M1	Male	trans
cg27195402_OR6V1	0.000120362	0.000319088	-0.662874541	0.662874541	M1	Male	trans
cg01329519_TRBV4-2	0.000120363	0.000319089	0.716758155	0.716758155	M1	Male	trans
cg15109916_RFPL4AL1	0.000120363	0.000319089	-0.889290946	0.889290946	M1	Male	trans
cg03260458_DSG3	0.000120366	0.000319094	0.364610736	0.364610736	M1	Male	trans
cg08866794_ELFN1	0.000120366	0.000319094	0.282978526	0.282978526	M1	Male	trans
cg02711976_LINC01078	0.000120366	0.000319095	0.611398634	0.611398634	M1	Male	trans
cg22143597_NLRP5	0.000120367	0.000319095	-0.569453963	0.569453963	M1	Male	trans
cg16141652_OTOGL	0.000120367	0.000319095	-0.640907668	0.640907668	M1	Male	trans
cg27398637_PARP4P1	0.000120367	0.000319095	-0.79785966	0.79785966	M1	Male	trans
cg06803261_ENSG00000237186	0.000120367	0.000319095	-0.532470848	0.532470848	M1	Male	trans
cg01354206_SBF1P2	0.000120368	0.000319095	-0.564660557	0.564660557	M1	Male	trans
cg24605553_ENSG00000203648	0.000120369	0.000319097	0.446794497	0.446794497	M1	Male	trans
cg05898482_MIR648	0.00012037	0.000319099	2.000889284	2.000889284	M1	Male	trans
cg07917878_AGER	0.00012037	0.000319099	-0.43155081	0.43155081	M1	Male	trans
cg18359218_ENSG00000232528	0.000120372	0.000319103	-0.484086336	0.484086336	M1	Male	trans
cg08129093_RN7SL184P	0.000120373	0.000319105	-0.556398206	0.556398206	M1	Male	trans
cg10277195_SPTLC1P5	0.000120373	0.000319105	0.574235403	0.574235403	M1	Male	trans
cg08080515_C2CD4A	0.000120373	0.000319105	0.420788868	0.420788868	M1	Male	trans
cg05816188_ENSG00000237845	0.000120374	0.000319107	0.569280687	0.569280687	M1	Male	trans
cg04269540_RNU6ATAC30P	0.000120375	0.000319108	-0.719468041	0.719468041	M1	Male	trans
cg22772639_MFAP4	0.000120377	0.000319112	-0.331636786	0.331636786	M1	Male	trans
cg06706024_RNU6-1118P	0.000120377	0.000319112	-0.535891913	0.535891913	M1	Male	trans
cg19493134_LUZP4	0.000120378	0.000319112	0.406864279	0.406864279	M1	Male	trans
cg26015683_ENSG00000236042	0.000120379	0.000319115	0.395568347	0.395568347	M1	Male	trans
cg21927177_FTH1P12	0.000120379	0.000319115	0.606869552	0.606869552	M1	Male	trans
cg21201844_TRBV7-3	0.00012038	0.000319118	0.900423906	0.900423906	M1	Male	trans
cg13011999_ENSG00000225960	0.000120381	0.000319119	0.257905592	0.257905592	M1	Male	trans
cg13844904_KRT18P48	0.000120381	0.000319119	-0.571259225	0.571259225	M1	Male	trans
cg16078318_ARGLU1	0.000120382	0.000319119	-0.699361366	0.699361366	M1	Male	trans
cg10529293_SNORD62	0.000120383	0.000319121	-0.543225615	0.543225615	M1	Male	trans
cg18867202_MME	0.000120383	0.000319122	-0.303381309	0.303381309	M1	Male	trans
cg26127219_LINC00866	0.000120384	0.000319122	-0.646564297	0.646564297	M1	Male	trans
cg09627874_MIR222	0.000120385	0.000319124	0.433673285	0.433673285	M1	Male	trans
cg11794120_ENSG00000232582	0.000120386	0.000319126	-0.681770785	0.681770785	M1	Male	trans
cg19217778_FHL5	0.000120386	0.000319127	-0.260352795	0.260352795	M1	Male	trans
cg03211192_SPECC1P1	0.000120387	0.000319128	0.613278742	0.613278742	M1	Male	trans
cg20592691_KLK15	0.000120388	0.000319128	0.785787945	0.785787945	M1	Male	trans
cg24968733_KLRG1	0.000120388	0.000319128	-0.682999595	0.682999595	M1	Male	trans
cg20983125_ENSG00000238140	0.000120388	0.00031913	-0.550970998	0.550970998	M1	Male	trans
cg19834563_SLC25A1P3	0.00012039	0.000319133	-0.566534765	0.566534765	M1	Male	trans
cg02476436_CYCSP6	0.000120391	0.000319133	-0.310917996	0.310917996	M1	Male	trans
cg23492225_CD8B	0.000120391	0.000319133	-0.353805609	0.353805609	M1	Male	trans
cg19949510_ENSG00000224515	0.000120391	0.000319133	-0.39839338	0.39839338	M1	Male	trans
cg03167413_ENSG00000212302	0.000120391	0.000319133	0.504187704	0.504187704	M1	Male	trans
cg02232418_HMGB3P7	0.000120391	0.000319133	-0.356480257	0.356480257	M1	Male	trans
cg22504140_ZNF402P	0.000120392	0.000319134	-1.119468624	1.119468624	M1	Male	trans
cg02109711_ENSG00000232006	0.000120393	0.000319134	0.732230304	0.732230304	M1	Male	trans
cg15910024_KRTAP8-1	0.000120393	0.000319134	-0.480655761	0.480655761	M1	Male	trans
cg03799335_ENSG00000237655	0.000120393	0.000319134	-1.085858431	1.085858431	M1	Male	trans
cg16187147_SLC17A7	0.000120394	0.000319136	-0.602655155	0.602655155	M1	Male	trans
cg09880331_OR8B12	0.000120395	0.000319139	-0.20796827	0.20796827	M1	Male	trans
cg14282280_SUN3	0.000120397	0.000319142	-0.526808867	0.526808867	M1	Male	trans
cg11674404_ENSG00000227139	0.000120397	0.000319142	0.618700808	0.618700808	M1	Male	trans
cg11155090_TMSB10P2	0.000120397	0.000319142	-0.443806479	0.443806479	M1	Male	trans
cg01329362_SERTM1	0.000120398	0.000319145	-0.715830046	0.715830046	M1	Male	trans
cg04967129_SPAG17	0.000120399	0.000319145	-0.587439878	0.587439878	M1	Male	trans
cg21086969_CHCHD2P1	0.0001204	0.000319148	-0.476371623	0.476371623	M1	Male	trans
cg14409406_ENSG00000201882	0.000120401	0.000319149	-0.518757882	0.518757882	M1	Male	trans
cg27133038_HBG1	0.000120402	0.00031915	-0.864813913	0.864813913	M1	Male	trans
cg15209419_AK4P3	0.000120402	0.000319151	-0.562124833	0.562124833	M1	Male	trans
cg23893635_KIR2DS4	0.000120402	0.000319151	-0.524962093	0.524962093	M1	Male	trans
cg23151860_GPAT2P1	0.000120404	0.000319153	-0.703156261	0.703156261	M1	Male	trans
cg14377791_IFNA13	0.000120404	0.000319154	0.540172471	0.540172471	M1	Male	trans
cg14994777_FER	0.000120405	0.000319156	-0.672284205	0.672284205	M1	Male	trans
cg27136869_RNU6-842P	0.000120407	0.000319159	-1.129619425	1.129619425	M1	Male	trans
cg22597706_KCNAB1-AS1	0.000120407	0.000319159	-0.434103906	0.434103906	M1	Male	trans
cg14794599_DMBT1	0.000120407	0.00031916	-0.911342219	0.911342219	M1	Male	trans
cg00999469_ZNF396	0.000120409	0.000319164	0.724755185	0.724755185	M1	Male	trans
cg13370086_RNU7-134P	0.00012041	0.000319165	-0.712681263	0.712681263	M1	Male	trans
cg26459473_ENSG00000217805	0.000120411	0.000319166	-0.416858941	0.416858941	M1	Male	trans
cg17233160_ZNF98	0.000120411	0.000319167	-0.779173231	0.779173231	M1	Male	trans
cg05166317_ENSG00000233138	0.000120413	0.000319171	-0.529116878	0.529116878	M1	Male	trans
cg15630394_RPL5P19	0.000120414	0.000319172	-0.458290276	0.458290276	M1	Male	trans
cg14062304_OR5A1	0.000120414	0.000319172	-0.112388643	0.112388643	M1	Male	trans
cg13920792_HOXB6	0.000120415	0.000319172	-0.760032002	0.760032002	M1	Male	trans
cg24289553_PRELP	0.000120415	0.000319172	-0.429729084	0.429729084	M1	Male	trans
cg09052854_MIR620	0.000120415	0.000319172	0.375556688	0.375556688	M1	Male	trans
cg17779085_C15orf62	0.000120416	0.000319172	-1.172688852	1.172688852	M1	Male	trans
cg10284638_ENSG00000226900	0.000120416	0.000319172	-0.390749204	0.390749204	M1	Male	trans
cg26283879_ZNF72P	0.000120416	0.000319172	0.764219377	0.764219377	M1	Male	trans
cg20339553_HRH2	0.000120416	0.000319172	0.324348877	0.324348877	M1	Male	trans
cg07919744_RNASEH1P2	0.000120418	0.000319177	-0.707463908	0.707463908	M1	Male	trans
cg27030245_SUCNR1	0.000120418	0.000319177	0.336906993	0.336906993	M1	Male	trans
cg19082069_DDX39A	0.000120419	0.000319177	0.542683433	0.542683433	M1	Male	trans
cg19493134_ENSG00000223342	0.000120419	0.000319177	0.443062982	0.443062982	M1	Male	trans
cg11214251_ENSG00000234903	0.000120419	0.000319177	-0.682912008	0.682912008	M1	Male	trans
cg25746849_CLVS2	0.00012042	0.000319178	0.479671185	0.479671185	M1	Male	trans
cg17029237_KHSRPP1	0.000120422	0.000319181	-0.437879497	0.437879497	M1	Male	trans
cg00047667_BTBD19	0.000120422	0.000319181	-0.705396707	0.705396707	M1	Male	trans
cg05636584_IGLV9-49	0.000120422	0.000319181	-1.108612608	1.108612608	M1	Male	trans
cg17591121_TCF21	0.000120422	0.000319181	-0.808812009	0.808812009	M1	Male	trans
cg17324671_DENND5B	0.000120423	0.000319184	-0.531030473	0.531030473	M1	Male	trans
cg18093161_PNRC2P1	0.000120428	0.000319195	-0.357935849	0.357935849	M1	Male	trans
cg04007989_HPS1	0.000120428	0.000319195	0.639738831	0.639738831	M1	Male	trans
cg14051288_HES6	0.000120429	0.000319197	-0.356517163	0.356517163	M1	Male	trans
cg23426633_CDK6-AS1	0.000120431	0.000319201	0.729541721	0.729541721	M1	Male	trans
cg13229245_TIMM9	0.000120432	0.000319201	0.34744649	0.34744649	M1	Male	trans
cg17781721_NMUR2	0.000120433	0.000319201	0.578520187	0.578520187	M1	Male	trans
cg16654079_ENSG00000233017	0.000120433	0.000319201	-0.524053336	0.524053336	M1	Male	trans
cg23050890_PLAU	0.000120433	0.000319201	0.528988818	0.528988818	M1	Male	trans
cg15074728_ENSG00000223561	0.000120434	0.000319201	-0.449947618	0.449947618	M1	Male	trans
cg19128982_IFNA4	0.000120434	0.000319201	0.534068948	0.534068948	M1	Male	trans
cg18477969_MIR1272	0.000120434	0.000319201	-0.44354269	0.44354269	M1	Male	trans
cg03524173_SERPINB10	0.000120436	0.000319201	-0.357716221	0.357716221	M1	Male	trans
cg15895339_ID1	0.000120436	0.000319201	0.826842461	0.826842461	M1	Male	trans
cg03549208_OR7E145P	0.000120436	0.000319201	-0.518858065	0.518858065	M1	Male	trans
cg12589350_MRPS18BP1	0.000120438	0.000319201	-0.655477219	0.655477219	M1	Male	trans
cg12589350_NPM1P36	0.000120438	0.000319201	-0.923545114	0.923545114	M1	Male	trans
cg12589350_RN7SKP29	0.000120438	0.000319201	-0.537203151	0.537203151	M1	Male	trans
cg12589350_RN7SKP202	0.000120438	0.000319201	-0.619791197	0.619791197	M1	Male	trans
cg12589350_LINC00297	0.000120438	0.000319201	-0.537203151	0.537203151	M1	Male	trans
cg12589350_RN7SKP63	0.000120438	0.000319201	-0.572945433	0.572945433	M1	Male	trans
cg12589350_MAGEC3	0.000120438	0.000319201	-0.901199448	0.901199448	M1	Male	trans
cg12589350_ENSG00000226771	0.000120438	0.000319201	-0.347098587	0.347098587	M1	Male	trans
cg12589350_S100A11P7	0.000120438	0.000319201	-0.923545114	0.923545114	M1	Male	trans
cg12589350_ENSG00000235147	0.000120438	0.000319201	-0.923545114	0.923545114	M1	Male	trans
cg12589350_ENSG00000238745	0.000120438	0.000319201	-0.923545114	0.923545114	M1	Male	trans
cg12589350_RN7SL432P	0.000120438	0.000319201	-0.313044491	0.313044491	M1	Male	trans
cg12589350_LCE1A	0.000120438	0.000319201	-0.517627161	0.517627161	M1	Male	trans
cg12589350_RN7SKP131	0.000120438	0.000319201	-0.631281473	0.631281473	M1	Male	trans
cg12589350_ENSG00000227747	0.000120438	0.000319201	-0.466990492	0.466990492	M1	Male	trans
cg17380533_RPS26P21	0.000120438	0.000319201	-0.290833772	0.290833772	M1	Male	trans
cg07850274_CXADR	0.000120438	0.000319201	-0.693521049	0.693521049	M1	Male	trans
cg15600669_LINC00308	0.000120439	0.000319203	-1.101972502	1.101972502	M1	Male	trans
cg11086960_MFF	0.00012044	0.000319204	-0.691830745	0.691830745	M1	Male	trans
cg27310092_ENSG00000173366	0.000120441	0.000319206	1.036950071	1.036950071	M1	Male	trans
cg03776432_OFD1P7Y	0.000120441	0.000319206	0.412499783	0.412499783	M1	Male	trans
cg20498175_RN7SKP189	0.000120442	0.000319208	-0.599231727	0.599231727	M1	Male	trans
cg17847861_ZNF402P	0.000120443	0.000319208	0.644757531	0.644757531	M1	Male	trans
cg09469381_TRAPPC13P1	0.000120443	0.000319208	0.896065207	0.896065207	M1	Male	trans
cg09480417_ENSG00000229679	0.000120444	0.000319209	-0.571826509	0.571826509	M1	Male	trans
cg17080234_FCGR3B	0.000120445	0.000319213	-0.366066851	0.366066851	M1	Male	trans
cg15838301_LINC01973	0.000120446	0.000319213	1.711621643	1.711621643	M1	Male	trans
cg12613344_ZNF503-AS1	0.000120449	0.000319218	-0.590462399	0.590462399	M1	Male	trans
cg09026849_RSL24D1P3	0.000120449	0.000319218	-0.522241306	0.522241306	M1	Male	trans
cg08432383_ENSG00000237297	0.000120449	0.000319218	0.477791728	0.477791728	M1	Male	trans
cg05971678_MUC21	0.00012045	0.000319218	-0.636612335	0.636612335	M1	Male	trans
cg24603803_GTF2H2B	0.00012045	0.000319218	-0.653169965	0.653169965	M1	Male	trans
cg11130915_ENSG00000236154	0.00012045	0.000319218	0.413589701	0.413589701	M1	Male	trans
cg20945531_KCNH7-AS1	0.00012045	0.000319218	-0.560531503	0.560531503	M1	Male	trans
cg23581864_SLC39A1	0.00012045	0.000319218	0.585702155	0.585702155	M1	Male	trans
cg01824284_ENSG00000111788	0.00012045	0.000319218	-0.605594706	0.605594706	M1	Male	trans
cg00661998_AGGF1P3	0.00012045	0.000319218	-0.376524231	0.376524231	M1	Male	trans
cg03277550_ENSG00000221245	0.000120451	0.000319219	-0.507597774	0.507597774	M1	Male	trans
cg05584297_RNU6-497P	0.000120452	0.00031922	-0.458002289	0.458002289	M1	Male	trans
cg07405255_NFYB	0.000120454	0.000319225	-0.918161683	0.918161683	M1	Male	trans
cg17154605_RPS15P5	0.000120454	0.000319225	0.658034076	0.658034076	M1	Male	trans
cg22698218_REN	0.000120455	0.000319226	-0.43883686	0.43883686	M1	Male	trans
cg02913884_LCE3E	0.000120457	0.000319231	0.142160158	0.142160158	M1	Male	trans
cg21485150_ENSG00000230967	0.000120457	0.000319231	0.717507827	0.717507827	M1	Male	trans
cg03179052_HIBADH	0.000120458	0.000319231	-1.050131665	1.050131665	M1	Male	trans
cg07601093_CEP112	0.000120458	0.000319231	0.884080168	0.884080168	M1	Male	trans
cg02760915_CDC42P2	0.000120458	0.000319231	-0.622661019	0.622661019	M1	Male	trans
cg07850274_ZNF233	0.00012046	0.000319236	-0.518554695	0.518554695	M1	Male	trans
cg21078196_MIR125B2	0.000120461	0.000319238	-0.605831404	0.605831404	M1	Male	trans
cg24929954_PPIAP82	0.000120462	0.000319238	-0.611172318	0.611172318	M1	Male	trans
cg14780957_DKK1	0.000120462	0.000319238	-0.796446245	0.796446245	M1	Male	trans
cg12403457_IFNA13	0.000120463	0.000319238	0.681429927	0.681429927	M1	Male	trans
cg06591273_CLSTN2	0.000120463	0.000319238	-0.331159452	0.331159452	M1	Male	trans
cg04852694_SNORA2B	0.000120463	0.000319238	0.489864729	0.489864729	M1	Male	trans
cg12769792_MIR548B	0.000120463	0.000319238	-0.368789564	0.368789564	M1	Male	trans
cg12849065_PKD2L1	0.000120464	0.00031924	-0.494161599	0.494161599	M1	Male	trans
cg00490039_IGKV2D-28	0.000120464	0.00031924	-0.52281144	0.52281144	M1	Male	trans
cg08726846_SNORA63	0.000120465	0.000319241	-0.666868635	0.666868635	M1	Male	trans
cg19092914_GPR3	0.000120465	0.000319241	0.540258183	0.540258183	M1	Male	trans
cg01901084_ENSG00000230563	0.000120466	0.000319243	0.701414553	0.701414553	M1	Male	trans
cg11966720_TRBJ2-2	0.000120466	0.000319243	-0.682260536	0.682260536	M1	Male	trans
cg23809394_NDUFS5P5	0.000120467	0.000319243	-1.866674102	1.866674102	M1	Male	trans
cg13828701_OSBPL7	0.000120468	0.000319245	0.625287836	0.625287836	M1	Male	trans
cg00980696_ENSG00000235523	0.000120468	0.000319246	-0.29560334	0.29560334	M1	Male	trans
cg03289224_FMO8P	0.000120468	0.000319246	-0.544865796	0.544865796	M1	Male	trans
cg21221866_BEST2	0.00012047	0.000319248	0.824528597	0.824528597	M1	Male	trans
cg24975986_PAQR5	0.00012047	0.000319248	0.750981243	0.750981243	M1	Male	trans
cg16887292_MIR199A1	0.000120471	0.00031925	0.736759516	0.736759516	M1	Male	trans
cg05516051_UBA52P3	0.000120471	0.000319251	-0.532744397	0.532744397	M1	Male	trans
cg10924050_LINC01504	0.000120474	0.000319257	-0.715110083	0.715110083	M1	Male	trans
cg07096305_C2orf49	0.000120476	0.000319263	0.522233794	0.522233794	M1	Male	trans
cg07295550_RPS3AP3	0.000120477	0.000319264	-0.387822472	0.387822472	M1	Male	trans
cg24118983_RN7SKP94	0.000120478	0.000319265	-0.713983316	0.713983316	M1	Male	trans
cg13981054_YWHAQP4	0.000120478	0.000319265	0.509423104	0.509423104	M1	Male	trans
cg03309791_ENSG00000228982	0.000120478	0.000319265	0.775054644	0.775054644	M1	Male	trans
cg08120184_IGHA1	0.000120481	0.00031927	-0.864452129	0.864452129	M1	Male	trans
cg18014437_UXT	0.000120481	0.00031927	0.537218757	0.537218757	M1	Male	trans
cg05828971_RNU6-1208P	0.000120483	0.000319276	-0.933254099	0.933254099	M1	Male	trans
cg16653703_RPL21P75	0.000120485	0.000319279	-0.87750274	0.87750274	M1	Male	trans
cg15113413_RNA5SP132	0.000120486	0.000319282	-0.882764218	0.882764218	M1	Male	trans
cg00256632_OR1I1	0.00012049	0.00031929	-0.59844177	0.59844177	M1	Male	trans
cg12852285_LSM3	0.000120492	0.000319296	-0.550036126	0.550036126	M1	Male	trans
cg03958058_ENSG00000226899	0.000120492	0.000319296	-0.410553763	0.410553763	M1	Male	trans
cg12925689_TSPY26P	0.000120493	0.000319298	-0.502644338	0.502644338	M1	Male	trans
cg22714776_ENSG00000230952	0.000120496	0.000319301	-0.435471459	0.435471459	M1	Male	trans
cg26897236_SLITRK2	0.000120496	0.000319301	-0.735784972	0.735784972	M1	Male	trans
cg09833720_C11orf54	0.000120496	0.000319301	-0.326861312	0.326861312	M1	Male	trans
cg16507569_ENSG00000237843	0.000120499	0.00031931	-0.61514665	0.61514665	M1	Male	trans
cg24711324_SINHCAF	0.0001205	0.000319311	-0.538650958	0.538650958	M1	Male	trans
cg16090991_GLTP	0.0001205	0.000319311	0.496849581	0.496849581	M1	Male	trans
cg07474672_SUCLG2-AS1	0.000120501	0.000319312	-0.753732297	0.753732297	M1	Male	trans
cg20945531_RNVU1-3	0.000120503	0.000319317	-0.609098189	0.609098189	M1	Male	trans
cg20692464_ENSG00000230731	0.000120503	0.000319317	-1.249313239	1.249313239	M1	Male	trans
cg11086960_GOLGA4	0.000120505	0.00031932	-0.681225152	0.681225152	M1	Male	trans
cg04112961_ENSG00000225656	0.000120505	0.00031932	0.341755258	0.341755258	M1	Male	trans
cg27545742_RNU6-82P	0.000120506	0.000319321	-0.844416631	0.844416631	M1	Male	trans
cg22052629_NUP54	0.000120506	0.000319322	-0.548345552	0.548345552	M1	Male	trans
cg27204205_KCNRG	0.000120507	0.000319323	-0.962498759	0.962498759	M1	Male	trans
cg07912401_ENSG00000231024	0.000120508	0.000319323	-0.639665986	0.639665986	M1	Male	trans
cg03179052_MACO1	0.000120508	0.000319323	-1.080038243	1.080038243	M1	Male	trans
cg26231430_CRLF2	0.000120508	0.000319324	-1.027979687	1.027979687	M1	Male	trans
cg03277898_HHLA2	0.00012051	0.000319329	-0.674741453	0.674741453	M1	Male	trans
cg09221605_TMOD1	0.000120511	0.000319329	-0.613408163	0.613408163	M1	Male	trans
cg07022959_LINC00840	0.000120511	0.00031933	-0.579436327	0.579436327	M1	Male	trans
cg25318301_PSAT1P4	0.000120511	0.00031933	0.739713862	0.739713862	M1	Male	trans
cg14409406_DHFR	0.000120513	0.000319334	-0.499668046	0.499668046	M1	Male	trans
cg08426938_CDK6	0.000120515	0.000319337	-0.619098674	0.619098674	M1	Male	trans
cg10115321_GUSBP8	0.000120518	0.000319345	-0.494158155	0.494158155	M1	Male	trans
cg17139095_TIMP2	0.000120519	0.000319347	0.815355037	0.815355037	M1	Male	trans
cg00804694_SLC25A1P3	0.000120519	0.000319347	-0.696605807	0.696605807	M1	Male	trans
cg05189524_EIF3MP1	0.00012052	0.000319348	0.74028366	0.74028366	M1	Male	trans
cg22337491_MOGAT2	0.000120521	0.000319351	0.51867519	0.51867519	M1	Male	trans
cg18754578_RTP2	0.000120522	0.000319352	-0.073306477	0.073306477	M1	Male	trans
cg20785758_RNA5SP161	0.000120522	0.000319352	-0.499233569	0.499233569	M1	Male	trans
cg01821644_LILRA5	0.000120523	0.000319353	-0.146100126	0.146100126	M1	Male	trans
cg18480033_LRRC38	0.000120523	0.000319353	-4.172166155	4.172166155	M1	Male	trans
cg14054162_RN7SL681P	0.000120524	0.000319355	-0.704171303	0.704171303	M1	Male	trans
cg04296540_HMGN2P31	0.000120525	0.000319356	0.494721996	0.494721996	M1	Male	trans
cg04295700_NDUFB9P2	0.000120527	0.000319361	-0.718169161	0.718169161	M1	Male	trans
cg16615370_CABS1	0.000120528	0.000319361	-0.927982364	0.927982364	M1	Male	trans
cg08534653_WFDC3	0.000120528	0.000319361	0.648742466	0.648742466	M1	Male	trans
cg17337670_RN7SL792P	0.000120528	0.000319361	-0.562947643	0.562947643	M1	Male	trans
cg26690956_OR7E29P	0.000120528	0.000319361	-0.638081262	0.638081262	M1	Male	trans
cg09189551_ANGPTL5	0.000120529	0.000319361	-0.831326574	0.831326574	M1	Male	trans
cg17761990_BMF	0.00012053	0.000319362	0.400499381	0.400499381	M1	Male	trans
cg12167002_LINC01961	0.00012053	0.000319362	-0.514009832	0.514009832	M1	Male	trans
cg14584450_MROCKI	0.00012053	0.000319362	-0.430289974	0.430289974	M1	Male	trans
cg01160724_RNA5SP123	0.000120531	0.000319365	-0.412268769	0.412268769	M1	Male	trans
cg07235343_RPL7AP61	0.000120532	0.000319365	-0.989880892	0.989880892	M1	Male	trans
cg08870961_MANCR	0.000120533	0.000319368	-0.449319678	0.449319678	M1	Male	trans
cg03958058_CLLU1-AS1	0.000120535	0.000319372	-0.399623895	0.399623895	M1	Male	trans
cg17522386_BTBD6P1	0.000120536	0.000319373	-0.833620243	0.833620243	M1	Male	trans
cg27551718_IGKV1OR9-1	0.000120537	0.000319376	-0.572924294	0.572924294	M1	Male	trans
cg14981546_RNF222	0.000120537	0.000319376	0.255493396	0.255493396	M1	Male	trans
cg21135307_HAUS1P2	0.000120539	0.000319379	0.443344418	0.443344418	M1	Male	trans
cg03353560_CA4	0.00012054	0.000319381	-0.497801675	0.497801675	M1	Male	trans
cg11086960_BTG1	0.000120543	0.000319387	-0.617442556	0.617442556	M1	Male	trans
cg14753740_MIR587	0.000120543	0.000319387	0.419537505	0.419537505	M1	Male	trans
cg25533519_LINC00280	0.000120543	0.000319388	-0.599580381	0.599580381	M1	Male	trans
cg00980696_ENSG00000229899	0.000120544	0.000319388	-0.354549285	0.354549285	M1	Male	trans
cg06894070_PWWP3A	0.000120544	0.00031939	0.431761193	0.431761193	M1	Male	trans
cg04398972_N4BP3	0.000120545	0.000319391	0.517223995	0.517223995	M1	Male	trans
cg07815169_CSRNP3	0.000120546	0.000319392	-0.727238925	0.727238925	M1	Male	trans
cg04463911_VN1R5	0.000120547	0.000319392	-0.620616378	0.620616378	M1	Male	trans
cg15588585_VWA3B	0.000120548	0.000319394	-0.938186778	0.938186778	M1	Male	trans
cg15545624_ENSG00000227400	0.000120548	0.000319394	0.509731447	0.509731447	M1	Male	trans
cg27339426_LINC01066	0.000120548	0.000319394	0.467885021	0.467885021	M1	Male	trans
cg02121773_PPP1R12B	0.000120549	0.000319395	-0.663402973	0.663402973	M1	Male	trans
cg03984502_ENSG00000230607	0.000120549	0.000319395	-0.626519267	0.626519267	M1	Male	trans
cg13614887_ERAS	0.00012055	0.000319396	-0.491709917	0.491709917	M1	Male	trans
cg17051704_ANAPC2	0.000120551	0.000319398	-0.491249659	0.491249659	M1	Male	trans
cg14994777_VPS13A	0.000120551	0.000319399	-0.740239472	0.740239472	M1	Male	trans
cg15131202_RPS21P1	0.000120553	0.000319402	-0.659475603	0.659475603	M1	Male	trans
cg07832337_RN7SL822P	0.000120553	0.000319402	0.690840725	0.690840725	M1	Male	trans
cg10787600_ALAS2	0.000120554	0.000319403	-0.33255498	0.33255498	M1	Male	trans
cg03179052_CCP110	0.000120555	0.000319406	-1.196706587	1.196706587	M1	Male	trans
cg19306368_DHFRP2	0.000120557	0.00031941	0.433009381	0.433009381	M1	Male	trans
cg07814260_COL6A2	0.000120559	0.000319414	0.467049514	0.467049514	M1	Male	trans
cg07212563_CNIH2	0.000120559	0.000319415	-0.607712099	0.607712099	M1	Male	trans
cg05761355_PSCA	0.00012056	0.000319415	-0.574635334	0.574635334	M1	Male	trans
cg23409591_OR51AB1P	0.000120561	0.000319416	-0.721154407	0.721154407	M1	Male	trans
cg14584450_PRPS1L1	0.000120561	0.000319417	-0.178932686	0.178932686	M1	Male	trans
cg24711324_RPS4X	0.000120563	0.00031942	-0.477847311	0.477847311	M1	Male	trans
cg09774124_OR2A25	0.000120564	0.000319423	-0.51652345	0.51652345	M1	Male	trans
cg20652607_ANPEP	0.000120565	0.000319424	-0.78711622	0.78711622	M1	Male	trans
cg06528803_LINC01755	0.000120568	0.000319431	-0.795130326	0.795130326	M1	Male	trans
cg21243351_TRAV34	0.000120568	0.000319431	1.105912776	1.105912776	M1	Male	trans
cg23974730_CFC1B	0.000120568	0.000319432	0.616617749	0.616617749	M1	Male	trans
cg23667563_ENSG00000215246	0.000120569	0.000319434	-0.531601345	0.531601345	M1	Male	trans
cg03179052_SETP15	0.00012057	0.000319434	-1.374151334	1.374151334	M1	Male	trans
cg16448805_ENSG00000203462	0.00012057	0.000319434	-0.448455818	0.448455818	M1	Male	trans
cg02448481_ENSG00000230479	0.00012057	0.000319434	-0.431188287	0.431188287	M1	Male	trans
cg05077566_RNU6-30P	0.000120572	0.000319436	-0.990383402	0.990383402	M1	Male	trans
cg23820103_ENSG00000231324	0.000120572	0.000319436	-0.583527101	0.583527101	M1	Male	trans
cg06320570_MIR1289-1	0.000120572	0.000319436	-0.997708941	0.997708941	M1	Male	trans
cg27049123_ENSG00000234132	0.000120572	0.000319437	-0.870631799	0.870631799	M1	Male	trans
cg20638896_MOB4P1	0.000120573	0.000319439	-0.568048755	0.568048755	M1	Male	trans
cg09435249_LMO1	0.000120575	0.000319443	-0.524611129	0.524611129	M1	Male	trans
cg15001930_ENSG00000228392	0.000120578	0.000319448	-0.583638474	0.583638474	M1	Male	trans
cg15701795_SMOX	0.000120578	0.000319448	-0.661429917	0.661429917	M1	Male	trans
cg18260374_WASIR1	0.000120579	0.000319449	-0.728621217	0.728621217	M1	Male	trans
cg17139095_ZNF618	0.000120579	0.000319449	0.822924484	0.822924484	M1	Male	trans
cg07601093_DNAJB4	0.00012058	0.00031945	0.799143394	0.799143394	M1	Male	trans
cg05056349_RNU6ATAC29P	0.00012058	0.00031945	0.691650716	0.691650716	M1	Male	trans
cg14587401_CT47A11	0.000120581	0.000319451	0.923013947	0.923013947	M1	Male	trans
cg18875551_ENSG00000232855	0.000120581	0.000319452	-0.460021163	0.460021163	M1	Male	trans
cg04132177_LINC01620	0.000120582	0.000319452	-0.365536888	0.365536888	M1	Male	trans
cg18754417_MIR140	0.000120582	0.000319452	-0.673373634	0.673373634	M1	Male	trans
cg05970080_ENSG00000234819	0.000120584	0.000319455	-0.737957603	0.737957603	M1	Male	trans
cg03966685_STX4	0.000120584	0.000319455	0.65833756	0.65833756	M1	Male	trans
cg17830140_RNF6P1	0.000120586	0.000319459	-0.389793527	0.389793527	M1	Male	trans
cg17830140_CDV3P1	0.000120586	0.000319459	-0.388209077	0.388209077	M1	Male	trans
cg05056349_SLITRK5	0.000120588	0.000319463	0.727593267	0.727593267	M1	Male	trans
cg12606694_ASH2LP3	0.000120588	0.000319464	0.652116895	0.652116895	M1	Male	trans
cg08136432_AIRE	0.000120589	0.000319465	-0.987766466	0.987766466	M1	Male	trans
cg12623735_FUT3	0.000120589	0.000319465	0.68087675	0.68087675	M1	Male	trans
cg17533960_KRT18P22	0.00012059	0.000319467	-0.501604128	0.501604128	M1	Male	trans
cg10490147_GPR89B	0.000120592	0.00031947	-0.746126605	0.746126605	M1	Male	trans
cg23491746_ENSG00000229021	0.000120593	0.000319474	0.480565294	0.480565294	M1	Male	trans
cg24267017_PPP3R2	0.000120594	0.000319474	-1.372203517	1.372203517	M1	Male	trans
cg05802648_IGKV6-21	0.000120595	0.000319478	-0.946662897	0.946662897	M1	Male	trans
cg12163800_ENSG00000241494	0.000120597	0.00031948	-2.404148947	2.404148947	M1	Male	trans
cg14562619_PAPPA	0.000120597	0.00031948	-0.448056406	0.448056406	M1	Male	trans
cg22052629_FHIT	0.000120598	0.000319482	-0.647524236	0.647524236	M1	Male	trans
cg01655577_ENSG00000213690	0.000120598	0.000319482	-0.354250499	0.354250499	M1	Male	trans
cg24728770_ENSG00000241746	0.000120598	0.000319482	-0.351801204	0.351801204	M1	Male	trans
cg07850274_ZNF3	0.0001206	0.000319485	-0.673375352	0.673375352	M1	Male	trans
cg01620233_MIR499A	0.000120601	0.000319486	-0.72141341	0.72141341	M1	Male	trans
cg27245817_LPGAT1	0.000120601	0.000319486	-0.663736489	0.663736489	M1	Male	trans
cg12282100_NLRP7P1	0.000120601	0.000319486	1.285032167	1.285032167	M1	Male	trans
cg11189272_ENSG00000221245	0.000120603	0.00031949	-0.521906679	0.521906679	M1	Male	trans
cg04132177_RNA5SP79	0.000120604	0.000319492	-0.450170683	0.450170683	M1	Male	trans
cg03958058_RPL17P41	0.000120604	0.000319492	-0.385977972	0.385977972	M1	Male	trans
cg16247465_ENSG00000229305	0.000120606	0.000319497	-0.702933278	0.702933278	M1	Male	trans
cg09480417_DNAJC9-AS1	0.00012061	0.000319505	-0.880011073	0.880011073	M1	Male	trans
cg07443778_ETS2	0.000120615	0.000319519	-0.528362296	0.528362296	M1	Male	trans
cg05520765_BTG3P1	0.000120615	0.000319519	-0.988628985	0.988628985	M1	Male	trans
cg15125392_OR1AA1P	0.000120616	0.000319519	-0.657526605	0.657526605	M1	Male	trans
cg27380499_APBB1IP	0.000120616	0.00031952	0.274593898	0.274593898	M1	Male	trans
cg07615839_KRT34	0.000120617	0.00031952	0.464576213	0.464576213	M1	Male	trans
cg04463911_PM20D1	0.000120618	0.000319522	-0.520050513	0.520050513	M1	Male	trans
cg19136783_RPL23AP54	0.000120618	0.000319523	0.653848029	0.653848029	M1	Male	trans
cg13562460_SEMA3F	0.00012062	0.000319525	0.544576389	0.544576389	M1	Male	trans
cg06165506_ANKRD35	0.000120621	0.000319527	-0.564488299	0.564488299	M1	Male	trans
cg03221715_FGFR3P6	0.000120622	0.000319531	-0.769255001	0.769255001	M1	Male	trans
cg21473782_PHACTR3-AS1	0.000120624	0.000319534	-0.679865565	0.679865565	M1	Male	trans
cg04520897_RTL4	0.000120624	0.000319534	-0.476588261	0.476588261	M1	Male	trans
cg03422016_LINC01981	0.000120624	0.000319534	-0.358845293	0.358845293	M1	Male	trans
cg05649922_SNX18P13	0.000120625	0.000319534	0.719505979	0.719505979	M1	Male	trans
cg03308012_KLK4	0.000120625	0.000319534	-0.888525922	0.888525922	M1	Male	trans
cg07776993_RPL7P48	0.000120625	0.000319534	-0.556253839	0.556253839	M1	Male	trans
cg10723869_ATP5F1AP2	0.000120626	0.000319535	-0.434370295	0.434370295	M1	Male	trans
cg19308375_RNU6-1218P	0.000120628	0.000319538	0.592034063	0.592034063	M1	Male	trans
cg02440268_KRT34	0.000120628	0.000319539	-0.82255619	0.82255619	M1	Male	trans
cg01612190_ITPRID1	0.000120628	0.000319539	-0.725960408	0.725960408	M1	Male	trans
cg09519485_MTND2P16	0.00012063	0.000319544	-0.583489577	0.583489577	M1	Male	trans
cg18331249_RNA5SP300	0.000120633	0.000319551	-0.42789841	0.42789841	M1	Male	trans
cg11831394_SHH	0.000120634	0.000319551	-0.661288934	0.661288934	M1	Male	trans
cg14794599_ENSG00000235503	0.000120634	0.000319551	-0.392145179	0.392145179	M1	Male	trans
cg15374032_KDELR3	0.000120636	0.000319555	-0.670140062	0.670140062	M1	Male	trans
cg03655023_VPS13A	0.000120637	0.000319556	-0.613239982	0.613239982	M1	Male	trans
cg15713912_KCNC4	0.000120637	0.000319556	0.571957127	0.571957127	M1	Male	trans
cg22052629_STK3	0.000120637	0.000319556	-0.589631747	0.589631747	M1	Male	trans
cg27594583_RNA5SP91	0.000120637	0.000319556	1.100660873	1.100660873	M1	Male	trans
cg20644084_OR7E130P	0.000120639	0.00031956	-0.957161671	0.957161671	M1	Male	trans
cg23383887_DNAJC25	0.00012064	0.000319561	-0.641231456	0.641231456	M1	Male	trans
cg07815169_TBCAP1	0.00012064	0.000319561	-0.692316717	0.692316717	M1	Male	trans
cg19579176_RNU1-132P	0.00012064	0.000319562	-0.49276812	0.49276812	M1	Male	trans
cg18910298_UBTFL3	0.000120642	0.000319564	0.778357472	0.778357472	M1	Male	trans
cg09396308_SPATA8	0.000120642	0.000319566	-0.566307255	0.566307255	M1	Male	trans
cg12579198_TDGF1P4	0.000120643	0.000319566	-0.974500215	0.974500215	M1	Male	trans
cg05970080_LINC01205	0.000120644	0.000319567	-0.799865022	0.799865022	M1	Male	trans
cg09483607_MEIOB	0.000120645	0.000319569	-0.481136371	0.481136371	M1	Male	trans
cg24413826_ENSG00000225936	0.000120647	0.000319573	-0.586994729	0.586994729	M1	Male	trans
cg11674404_STPG1	0.000120647	0.000319573	-0.454767874	0.454767874	M1	Male	trans
cg00282674_C2CD4A	0.000120647	0.000319573	0.308949702	0.308949702	M1	Male	trans
cg03591606_PA2G4P5	0.000120648	0.000319574	0.459322807	0.459322807	M1	Male	trans
cg05619116_SNORD115	0.000120648	0.000319574	0.225657951	0.225657951	M1	Male	trans
cg07416455_RPL6P4	0.000120656	0.000319593	-0.697770856	0.697770856	M1	Male	trans
cg01124926_PAICSP3	0.000120656	0.000319593	-0.587936877	0.587936877	M1	Male	trans
cg20491223_ENSG00000234626	0.000120657	0.000319596	0.207110344	0.207110344	M1	Male	trans
cg23798064_RIMS3	0.000120658	0.000319597	-0.313752514	0.313752514	M1	Male	trans
cg23641366_GRIA1	0.000120659	0.000319599	-0.972805149	0.972805149	M1	Male	trans
cg22791879_CRAT	0.000120659	0.000319599	-0.46669189	0.46669189	M1	Male	trans
cg12163800_SEC11A	0.00012066	0.000319602	-2.57131844	2.57131844	M1	Male	trans
cg23150798_SRD5A1P1	0.000120661	0.000319602	-0.55368143	0.55368143	M1	Male	trans
cg14737164_KRTAP3-1	0.000120661	0.000319602	-0.595518322	0.595518322	M1	Male	trans
cg21610815_OR7E53P	0.000120662	0.000319603	-0.499686815	0.499686815	M1	Male	trans
cg22714776_ENSG00000231272	0.000120664	0.000319609	-0.594052144	0.594052144	M1	Male	trans
cg15837086_SRRM3	0.000120665	0.000319609	0.724583388	0.724583388	M1	Male	trans
cg02525572_ADAMTS20	0.000120666	0.000319612	-0.392872082	0.392872082	M1	Male	trans
cg12156661_CFL1P4	0.000120666	0.000319612	-0.424070904	0.424070904	M1	Male	trans
cg13795336_MIR575	0.000120667	0.000319612	-0.250177881	0.250177881	M1	Male	trans
cg23535194_GCM2	0.000120668	0.000319615	0.533194058	0.533194058	M1	Male	trans
cg15113413_RNU7-133P	0.000120669	0.000319616	-0.838593165	0.838593165	M1	Male	trans
cg23160136_ENSG00000235099	0.000120671	0.000319621	-0.567642305	0.567642305	M1	Male	trans
cg09661733_TRAV41	0.000120671	0.000319621	-0.25808006	0.25808006	M1	Male	trans
cg02792740_PIK3CB	0.000120671	0.000319621	0.532528558	0.532528558	M1	Male	trans
cg07096305_SLC11A2	0.000120672	0.000319621	0.531793782	0.531793782	M1	Male	trans
cg17642736_EIF3MP1	0.000120676	0.000319629	-0.603628727	0.603628727	M1	Male	trans
cg20375654_ENSG00000228404	0.000120676	0.000319629	-0.828140307	0.828140307	M1	Male	trans
cg09774124_RNU6-1051P	0.000120676	0.000319629	-0.455751793	0.455751793	M1	Male	trans
cg05156799_RHEBP1	0.000120676	0.000319629	-0.644897145	0.644897145	M1	Male	trans
cg11605861_RPL7AP14	0.000120676	0.000319629	0.835245993	0.835245993	M1	Male	trans
cg03734225_RCHY1	0.000120678	0.000319633	-0.449470859	0.449470859	M1	Male	trans
cg17781721_LINC00351	0.000120679	0.000319636	0.780053957	0.780053957	M1	Male	trans
cg11888766_ARHGEF7-IT1	0.000120681	0.000319641	-0.331949708	0.331949708	M1	Male	trans
cg16061472_RPS19P6	0.000120683	0.000319643	-0.813850029	0.813850029	M1	Male	trans
cg09753193_ZNF729	0.000120683	0.000319643	-0.710880269	0.710880269	M1	Male	trans
cg04726019_GPC6-AS2	0.000120684	0.000319645	-0.570770709	0.570770709	M1	Male	trans
cg13324406_CADM2-AS2	0.000120684	0.000319645	-1.055599579	1.055599579	M1	Male	trans
cg16711084_PYCR1	0.000120686	0.000319649	-0.481148703	0.481148703	M1	Male	trans
cg10478035_RNU6-865P	0.000120687	0.000319649	-0.54844097	0.54844097	M1	Male	trans
cg07264993_CCNG2	0.000120687	0.000319649	-0.449608548	0.449608548	M1	Male	trans
cg22146018_ENSG00000234938	0.000120687	0.000319649	0.725402352	0.725402352	M1	Male	trans
cg14832818_OR2T27	0.000120691	0.000319649	-0.500748877	0.500748877	M1	Male	trans
cg14832818_REG3G	0.000120691	0.000319649	-0.641701268	0.641701268	M1	Male	trans
cg14832818_TRBV23OR9-2	0.000120691	0.000319649	-0.606765247	0.606765247	M1	Male	trans
cg14832818_OR9G1	0.000120691	0.000319649	-0.641701268	0.641701268	M1	Male	trans
cg14832818_RNA5SP432	0.000120691	0.000319649	-0.641701268	0.641701268	M1	Male	trans
cg14832818_LINC02557	0.000120691	0.000319649	-0.811089968	0.811089968	M1	Male	trans
cg14832818_ENSG00000230867	0.000120691	0.000319649	-0.641701268	0.641701268	M1	Male	trans
cg14832818_LINC02670	0.000120691	0.000319649	-0.904135268	0.904135268	M1	Male	trans
cg14832818_RNU1-65P	0.000120691	0.000319649	-0.286550163	0.286550163	M1	Male	trans
cg14832818_TYRL	0.000120691	0.000319649	-0.812999557	0.812999557	M1	Male	trans
cg14832818_MIR889	0.000120691	0.000319649	-0.405544984	0.405544984	M1	Male	trans
cg14832818_RNA5SP442	0.000120691	0.000319649	-0.405544984	0.405544984	M1	Male	trans
cg14832818_AKR7A2P2	0.000120691	0.000319649	-0.386240497	0.386240497	M1	Male	trans
cg14832818_ENSG00000235901	0.000120691	0.000319649	-0.904135268	0.904135268	M1	Male	trans
cg15712577_GOT2P3	0.000120692	0.00031965	-0.395267049	0.395267049	M1	Male	trans
cg19285799_PDK1	0.000120693	0.000319652	0.937995279	0.937995279	M1	Male	trans
cg10543947_TAGLN	0.000120693	0.000319652	0.489860307	0.489860307	M1	Male	trans
cg02193806_RCC2P7	0.000120693	0.000319652	-0.647226866	0.647226866	M1	Male	trans
cg14197892_MIR1233-1	0.000120694	0.000319654	-0.699191061	0.699191061	M1	Male	trans
cg07558734_RN7SL561P	0.000120695	0.000319655	-0.968730723	0.968730723	M1	Male	trans
cg04836151_SEMG2	0.000120697	0.00031966	-0.612353166	0.612353166	M1	Male	trans
cg02775897_RN7SL263P	0.000120697	0.000319661	0.507460739	0.507460739	M1	Male	trans
cg05226043_ENSG00000234210	0.0001207	0.000319668	-0.553933444	0.553933444	M1	Male	trans
cg10034640_MIR320D1	0.000120701	0.000319668	-0.40757794	0.40757794	M1	Male	trans
cg01134380_ENSG00000228935	0.000120701	0.000319668	-0.879764139	0.879764139	M1	Male	trans
cg20613972_PSCA	0.000120701	0.000319668	-0.481134496	0.481134496	M1	Male	trans
cg10386511_ATP6V1E1P1	0.000120703	0.000319668	-0.709496368	0.709496368	M1	Male	trans
cg10190339_SIAH3	0.000120704	0.000319668	-0.45706734	0.45706734	M1	Male	trans
cg15001930_TERF1P6	0.000120706	0.000319668	-0.918907231	0.918907231	M1	Male	trans
cg02482478_OFD1P2Y	0.000120707	0.000319668	-0.399509619	0.399509619	M1	Male	trans
cg08424446_HLA-DQB1	0.000120707	0.000319668	0.754302522	0.754302522	M1	Male	trans
cg10288502_OR5AQ1P	0.000120708	0.000319668	-0.128683704	0.128683704	M1	Male	trans
cg10288502_OR6C4	0.000120708	0.000319668	-0.011203409	0.011203409	M1	Male	trans
cg05389984_CLEC14A	0.000120709	0.000319668	-0.553064621	0.553064621	M1	Male	trans
cg15391723_PPIAP33	0.000120709	0.000319668	-0.840487433	0.840487433	M1	Male	trans
cg07601093_VASH2	0.000120709	0.000319668	0.867313345	0.867313345	M1	Male	trans
cg06696666_NOX3	0.00012071	0.000319668	-0.309575392	0.309575392	M1	Male	trans
cg06696666_ENSG00000234686	0.00012071	0.000319668	-1.116714281	1.116714281	M1	Male	trans
cg04463911_RNU4-16P	0.00012071	0.000319668	-0.743684755	0.743684755	M1	Male	trans
cg06163789_RNU6-1248P	0.000120712	0.000319668	0.82562001	0.82562001	M1	Male	trans
cg03301582_MIR652	0.000120712	0.000319668	0.574303304	0.574303304	M1	Male	trans
cg10548700_ENSG00000226045	0.000120712	0.000319668	0.515876051	0.515876051	M1	Male	trans
cg07793432_ABCD1	0.000120712	0.000319668	0.539417263	0.539417263	M1	Male	trans
cg14560276_PHYHIPL	0.000120713	0.000319668	-0.620971413	0.620971413	M1	Male	trans
cg00154829_GBP2	0.000120713	0.000319668	-0.559195751	0.559195751	M1	Male	trans
cg16247465_ENSG00000228933	0.000120714	0.000319668	-0.745673214	0.745673214	M1	Male	trans
cg10786829_RNA5SP65	0.000120714	0.000319668	-0.828076841	0.828076841	M1	Male	trans
cg00332937_RAET1L	0.000120714	0.000319668	0.440207097	0.440207097	M1	Male	trans
cg25528916_ESPNL	0.000120716	0.000319668	0.699288795	0.699288795	M1	Male	trans
cg16061460_LINC02829	0.000120717	0.000319668	-0.668857108	0.668857108	M1	Male	trans
cg16061460_MTND5P17	0.000120717	0.000319668	-0.465987576	0.465987576	M1	Male	trans
cg16061460_ENSG00000200891	0.000120717	0.000319668	-0.449006722	0.449006722	M1	Male	trans
cg16061460_ENSG00000212266	0.000120717	0.000319668	-0.224503361	0.224503361	M1	Male	trans
cg16061460_ENSG00000223422	0.000120717	0.000319668	-0.568582369	0.568582369	M1	Male	trans
cg16061460_ENSG00000232512	0.000120717	0.000319668	-0.465987576	0.465987576	M1	Male	trans
cg16061460_ENSG00000228438	0.000120717	0.000319668	-0.287288237	0.287288237	M1	Male	trans
cg16061460_FOXB2	0.000120717	0.000319668	-0.801113225	0.801113225	M1	Male	trans
cg16061460_ENSG00000233835	0.000120717	0.000319668	-0.801113225	0.801113225	M1	Male	trans
cg16061460_ENSG00000234613	0.000120717	0.000319668	-0.801113225	0.801113225	M1	Male	trans
cg25311637_RN7SL649P	0.000120717	0.000319668	0.375927468	0.375927468	M1	Male	trans
cg15806890_MIR328	0.000120717	0.000319668	-0.803105141	0.803105141	M1	Male	trans
cg18087761_LINC02667	0.000120719	0.000319668	-0.343313459	0.343313459	M1	Male	trans
cg13121357_PPIAP60	0.00012072	0.000319668	-0.312656345	0.312656345	M1	Male	trans
cg13121357_DCAF4L2	0.00012072	0.000319668	-0.885928064	0.885928064	M1	Male	trans
cg13121357_LINC00474	0.00012072	0.000319668	-0.47115074	0.47115074	M1	Male	trans
cg13121357_ENSG00000234811	0.00012072	0.000319668	-0.250488852	0.250488852	M1	Male	trans
cg13121357_YBX1P9	0.00012072	0.000319668	-0.661316627	0.661316627	M1	Male	trans
cg13121357_NPM1P51	0.00012072	0.000319668	-0.931772641	0.931772641	M1	Male	trans
cg13121357_GCNT1P5	0.00012072	0.000319668	-0.661316627	0.661316627	M1	Male	trans
cg13121357_RNU1-101P	0.00012072	0.000319668	-0.417941579	0.417941579	M1	Male	trans
cg13121357_HSP90AB7P	0.00012072	0.000319668	-0.661316627	0.661316627	M1	Male	trans
cg13121357_CUBNP3	0.00012072	0.000319668	-0.281129398	0.281129398	M1	Male	trans
cg13121357_RPS4XP15	0.00012072	0.000319668	-0.931772641	0.931772641	M1	Male	trans
cg13121357_SNORD114-16	0.00012072	0.000319668	-0.931772641	0.931772641	M1	Male	trans
cg13121357_OR2Z1	0.00012072	0.000319668	-0.428614145	0.428614145	M1	Male	trans
cg13121357_SLC25A6P1	0.00012072	0.000319668	-0.541988898	0.541988898	M1	Male	trans
cg13121357_KRTAP19-1	0.00012072	0.000319668	-0.468304549	0.468304549	M1	Male	trans
cg13121357_ENSG00000121388	0.00012072	0.000319668	-0.661316627	0.661316627	M1	Male	trans
cg13121357_C1orf68	0.00012072	0.000319668	-0.42301541	0.42301541	M1	Male	trans
cg13121357_ENSG00000203971	0.00012072	0.000319668	-0.931772641	0.931772641	M1	Male	trans
cg13121357_ENSG00000219666	0.00012072	0.000319668	-0.661316627	0.661316627	M1	Male	trans
cg13121357_ENSG00000220556	0.00012072	0.000319668	-0.931772641	0.931772641	M1	Male	trans
cg13121357_ENSG00000226946	0.00012072	0.000319668	-0.931772641	0.931772641	M1	Male	trans
cg13121357_ENSG00000228095	0.00012072	0.000319668	-0.931772641	0.931772641	M1	Male	trans
cg13121357_ENSG00000228480	0.00012072	0.000319668	-0.931772641	0.931772641	M1	Male	trans
cg13121357_SSX2	0.00012072	0.000319668	-0.086907531	0.086907531	M1	Male	trans
cg13121357_KLF17	0.00012072	0.000319668	-0.382764671	0.382764671	M1	Male	trans
cg13121357_SLC16A14P1	0.00012072	0.000319668	-0.835883157	0.835883157	M1	Male	trans
cg13121357_SSU72P6	0.00012072	0.000319668	-0.617438226	0.617438226	M1	Male	trans
cg13121357_OR1S2	0.00012072	0.000319668	-0.382764671	0.382764671	M1	Male	trans
cg13121357_MIR371A	0.00012072	0.000319668	-0.382764671	0.382764671	M1	Male	trans
cg13121357_SSX7	0.00012072	0.000319668	-0.561062031	0.561062031	M1	Male	trans
cg09189551_FLACC1	0.00012072	0.000319668	-0.812468123	0.812468123	M1	Male	trans
cg08792416_C1QL2	0.000120721	0.000319669	-1.002101	1.002101	M1	Male	trans
cg19439837_CCDC144NL	0.000120721	0.000319669	-1.477342411	1.477342411	M1	Male	trans
cg14924064_ENSG00000224216	0.000120721	0.000319669	0.488285702	0.488285702	M1	Male	trans
cg03324099_UPF3A	0.000120722	0.000319669	0.744161838	0.744161838	M1	Male	trans
cg16894055_SNORD23	0.000120723	0.000319671	-0.578185994	0.578185994	M1	Male	trans
cg01624348_TAS2R8	0.000120724	0.000319673	-0.687979162	0.687979162	M1	Male	trans
cg11674404_SMG8	0.000120725	0.000319674	-0.415930192	0.415930192	M1	Male	trans
cg23741364_ENSG00000231496	0.000120725	0.000319674	-0.465092844	0.465092844	M1	Male	trans
cg16201078_SLC6A13	0.000120726	0.000319674	-0.55280618	0.55280618	M1	Male	trans
cg08923376_VSX1	0.000120726	0.000319674	-2.304646542	2.304646542	M1	Male	trans
cg07900617_KLK1	0.000120726	0.000319674	-0.600929609	0.600929609	M1	Male	trans
cg11773114_ACTG1P10	0.000120726	0.000319674	0.932839215	0.932839215	M1	Male	trans
cg08841544_ATP13A2	0.000120726	0.000319674	0.540738467	0.540738467	M1	Male	trans
cg02350039_VDR	0.000120727	0.000319674	0.50378247	0.50378247	M1	Male	trans
cg27380499_TBX5	0.000120728	0.000319674	0.483590889	0.483590889	M1	Male	trans
cg22052629_EXOSC8	0.000120728	0.000319674	-0.573700378	0.573700378	M1	Male	trans
cg25905192_DPEP3	0.000120728	0.000319674	-0.996587713	0.996587713	M1	Male	trans
cg09133032_FAM167B	0.000120728	0.000319674	-0.642421379	0.642421379	M1	Male	trans
cg23383887_GPR137C	0.000120728	0.000319674	-0.741565605	0.741565605	M1	Male	trans
cg06803261_ENSG00000242861	0.000120729	0.000319676	-0.613894818	0.613894818	M1	Male	trans
cg22496339_ENSG00000224301	0.00012073	0.000319677	0.407135967	0.407135967	M1	Male	trans
cg03926165_RNU6-355P	0.00012073	0.000319678	-0.786745849	0.786745849	M1	Male	trans
cg06348619_ANPEP	0.000120733	0.000319683	0.609921739	0.609921739	M1	Male	trans
cg15113413_LAMTOR5-AS1	0.000120733	0.000319684	-1.074187801	1.074187801	M1	Male	trans
cg17022362_RASD1	0.000120734	0.000319685	-0.579453588	0.579453588	M1	Male	trans
cg26307355_RNA5S13	0.000120735	0.000319686	-0.406262161	0.406262161	M1	Male	trans
cg04988471_ACTG1P13	0.000120735	0.000319686	-0.644944629	0.644944629	M1	Male	trans
cg00591160_CD300LD	0.000120736	0.000319689	3.413367411	3.413367411	M1	Male	trans
cg05524489_MED28P3	0.000120736	0.000319689	0.568847294	0.568847294	M1	Male	trans
cg03179052_LSM8	0.000120737	0.000319689	-1.229459407	1.229459407	M1	Male	trans
cg10262389_ENSG00000235296	0.000120738	0.00031969	-0.586434998	0.586434998	M1	Male	trans
cg14335687_LINC01381	0.000120739	0.000319693	-0.410123552	0.410123552	M1	Male	trans
cg03465188_IL1F10	0.00012074	0.000319694	-0.408000003	0.408000003	M1	Male	trans
cg16072192_ENSG00000235858	0.000120743	0.000319701	0.921828892	0.921828892	M1	Male	trans
cg23116016_APOC1P1	0.000120745	0.000319706	-0.384766548	0.384766548	M1	Male	trans
cg12110603_ENSG00000223436	0.000120745	0.000319706	-0.667147469	0.667147469	M1	Male	trans
cg16582255_ST13P16	0.000120746	0.000319709	-0.602538924	0.602538924	M1	Male	trans
cg11214014_ENSG00000197462	0.000120747	0.000319709	-0.54909158	0.54909158	M1	Male	trans
cg03734225_DMXL1	0.000120747	0.00031971	-0.495181768	0.495181768	M1	Male	trans
cg07601093_DYNLT1	0.000120751	0.00031972	0.825941392	0.825941392	M1	Male	trans
cg16999170_DDX1	0.000120752	0.00031972	-0.778574495	0.778574495	M1	Male	trans
cg27560690_CD207	0.000120752	0.00031972	-0.497460478	0.497460478	M1	Male	trans
cg10389371_TXLNB	0.000120752	0.00031972	-0.458873273	0.458873273	M1	Male	trans
cg07601093_DDO	0.000120753	0.000319721	0.822722373	0.822722373	M1	Male	trans
cg15251010_SLC25A33	0.000120755	0.000319725	-0.858724984	0.858724984	M1	Male	trans
cg17096979_FBXO36-IT1	0.000120755	0.000319725	-1.126110422	1.126110422	M1	Male	trans
cg10965178_MIR620	0.000120758	0.000319731	-0.331844728	0.331844728	M1	Male	trans
cg07850274_RABIF	0.000120758	0.000319731	-0.678194141	0.678194141	M1	Male	trans
cg21781761_NFAM1	0.000120758	0.000319731	-0.242496805	0.242496805	M1	Male	trans
cg00471652_CTRB2	0.000120759	0.000319732	0.495507069	0.495507069	M1	Male	trans
cg04687371_NGF	0.00012076	0.000319734	-0.578405754	0.578405754	M1	Male	trans
cg02109711_RNU6-788P	0.00012076	0.000319734	0.813082901	0.813082901	M1	Male	trans
cg05798111_ENSG00000233484	0.000120761	0.000319734	-0.514063527	0.514063527	M1	Male	trans
cg14591380_OR14J1	0.000120761	0.000319736	-0.092184501	0.092184501	M1	Male	trans
cg15418509_NOXO1	0.000120762	0.000319737	-0.839241575	0.839241575	M1	Male	trans
cg21778987_RPL10AP2	0.000120763	0.000319737	0.621403473	0.621403473	M1	Male	trans
cg13127411_SNORD115-35	0.000120763	0.000319737	-0.505060947	0.505060947	M1	Male	trans
cg19408449_ENSG00000233068	0.000120766	0.000319745	-0.3963938	0.3963938	M1	Male	trans
cg26076683_HBZ	0.000120766	0.000319745	-0.862844724	0.862844724	M1	Male	trans
cg15701795_PPP1R14BP3	0.000120767	0.000319746	-0.858286526	0.858286526	M1	Male	trans
cg04509100_RN7SKP189	0.000120768	0.000319747	-0.30281422	0.30281422	M1	Male	trans
cg21111523_SPRR2C	0.000120769	0.000319749	-0.258888289	0.258888289	M1	Male	trans
cg12740725_LIPG	0.00012077	0.000319752	-0.508509153	0.508509153	M1	Male	trans
cg06571405_ENSG00000223653	0.000120772	0.000319757	0.613591451	0.613591451	M1	Male	trans
cg04012439_ENSG00000231977	0.000120773	0.000319759	-1.297078616	1.297078616	M1	Male	trans
cg13229245_MTHFD1L	0.000120774	0.00031976	0.316825835	0.316825835	M1	Male	trans
cg17918184_POU3F3	0.000120774	0.00031976	-0.637572679	0.637572679	M1	Male	trans
cg05603011_LGALS1	0.000120774	0.00031976	-0.760255459	0.760255459	M1	Male	trans
cg11674404_CEP89	0.000120775	0.00031976	-0.475041783	0.475041783	M1	Male	trans
cg01322554_TAX1BP1-AS1	0.000120776	0.000319763	-0.513985752	0.513985752	M1	Male	trans
cg20268341_ENSG00000235349	0.000120777	0.000319763	-0.455998034	0.455998034	M1	Male	trans
cg02399454_LINC01854	0.000120777	0.000319763	-0.337762311	0.337762311	M1	Male	trans
cg00253313_NPM1P11	0.000120779	0.000319768	-0.679275128	0.679275128	M1	Male	trans
cg06803261_SNX18P3	0.000120781	0.000319772	-0.540672613	0.540672613	M1	Male	trans
cg00064208_RPS29P9	0.000120782	0.000319773	-0.929818511	0.929818511	M1	Male	trans
cg00239952_ENSG00000237251	0.000120783	0.000319775	0.704711446	0.704711446	M1	Male	trans
cg22773831_ENSG00000228596	0.000120783	0.000319775	-0.858901757	0.858901757	M1	Male	trans
cg08064245_ENSG00000234259	0.000120783	0.000319775	-0.735490769	0.735490769	M1	Male	trans
cg02069150_ENSG00000237987	0.000120783	0.000319775	-0.509520837	0.509520837	M1	Male	trans
cg20289757_ENSG00000212517	0.000120784	0.000319775	-0.503676387	0.503676387	M1	Male	trans
cg22052629_DPH6	0.000120784	0.000319775	-0.568178827	0.568178827	M1	Male	trans
cg01354206_C16orf92	0.000120784	0.000319775	-0.61944809	0.61944809	M1	Male	trans
cg03549208_ENSG00000233351	0.000120785	0.000319775	-0.642633026	0.642633026	M1	Male	trans
cg14710552_G0S2	0.000120785	0.000319776	0.180248391	0.180248391	M1	Male	trans
cg17106653_RNU6-606P	0.000120786	0.000319778	0.886749275	0.886749275	M1	Male	trans
cg07096305_RPRD1A	0.000120786	0.000319778	0.517677846	0.517677846	M1	Male	trans
cg00032637_DGKI	0.000120788	0.000319782	-0.638824514	0.638824514	M1	Male	trans
cg14409406_ZNF25	0.000120789	0.000319783	-0.591116597	0.591116597	M1	Male	trans
cg22052629_PYROXD1	0.000120789	0.000319784	-0.619049189	0.619049189	M1	Male	trans
cg01551013_RNU6-1055P	0.00012079	0.000319785	0.664393425	0.664393425	M1	Male	trans
cg12438392_RPL7P57	0.000120791	0.000319785	0.545586774	0.545586774	M1	Male	trans
cg15798563_RAPGEF4	0.000120792	0.000319787	-1.014885886	1.014885886	M1	Male	trans
cg27322699_CHST5	0.000120792	0.000319787	-0.711866508	0.711866508	M1	Male	trans
cg16711084_VN1R2	0.000120792	0.000319787	-0.370640289	0.370640289	M1	Male	trans
cg03423441_FGFR3P6	0.000120793	0.000319787	-0.765002764	0.765002764	M1	Male	trans
cg08229224_TSC22D1	0.000120793	0.000319787	-0.440945282	0.440945282	M1	Male	trans
cg18053954_ENSG00000235615	0.000120793	0.000319787	-0.66927374	0.66927374	M1	Male	trans
cg27015884_PDE4DIPP3	0.000120793	0.000319787	-0.653429207	0.653429207	M1	Male	trans
cg00489898_ENSG00000230829	0.000120794	0.000319789	-0.620685835	0.620685835	M1	Male	trans
cg19552380_NPY	0.000120795	0.00031979	0.587175473	0.587175473	M1	Male	trans
cg17097571_ENSG00000230631	0.000120796	0.000319792	0.599543931	0.599543931	M1	Male	trans
cg23151860_IDH1	0.000120797	0.000319794	0.942451781	0.942451781	M1	Male	trans
cg21476566_UGT3A1	0.000120797	0.000319794	-0.391266213	0.391266213	M1	Male	trans
cg06714804_ENSG00000235659	0.000120797	0.000319794	0.825481381	0.825481381	M1	Male	trans
cg07793432_PWWP2A	0.000120799	0.000319797	-0.742774538	0.742774538	M1	Male	trans
cg18160046_ZMYND10-AS1	0.000120799	0.000319797	-0.397999332	0.397999332	M1	Male	trans
cg22996783_GCM2	0.000120802	0.000319803	0.450453369	0.450453369	M1	Male	trans
cg00534626_ZNF72P	0.000120802	0.000319803	-0.633309418	0.633309418	M1	Male	trans
cg14409406_NDUFA5	0.000120803	0.000319805	-0.576117726	0.576117726	M1	Male	trans
cg07850274_UBE2Q1	0.000120803	0.000319805	-0.628082018	0.628082018	M1	Male	trans
cg03549208_ENSG00000225092	0.000120803	0.000319805	-0.559170816	0.559170816	M1	Male	trans
cg06094062_GNAT3	0.000120805	0.000319808	-0.250535587	0.250535587	M1	Male	trans
cg11791922_ENSG00000236248	0.000120806	0.000319809	-0.772107835	0.772107835	M1	Male	trans
cg08229224_NCSTN	0.000120807	0.000319812	-0.482999493	0.482999493	M1	Male	trans
cg05154833_DHRS7C	0.000120812	0.000319823	-0.503153809	0.503153809	M1	Male	trans
cg03179052_VPS35	0.000120813	0.000319825	-1.117029308	1.117029308	M1	Male	trans
cg16767880_H1-2	0.000120814	0.000319828	0.464439693	0.464439693	M1	Male	trans
cg23137161_ENSG00000228925	0.000120814	0.000319828	0.540588154	0.540588154	M1	Male	trans
cg00067720_RAET1K	0.000120817	0.000319832	0.679821127	0.679821127	M1	Male	trans
cg21325723_SRRM3	0.000120817	0.000319832	-0.501503642	0.501503642	M1	Male	trans
cg05260298_ENSG00000223429	0.000120817	0.000319832	-0.484097014	0.484097014	M1	Male	trans
cg03655023_ZNF75D	0.000120818	0.000319833	-0.633347647	0.633347647	M1	Male	trans
cg23667563_SUPT4H1	0.000120818	0.000319833	0.428029226	0.428029226	M1	Male	trans
cg09531520_RNU6-1241P	0.000120818	0.000319833	0.872208374	0.872208374	M1	Male	trans
cg21086969_HNRNPCL4	0.000120819	0.000319836	-0.824886595	0.824886595	M1	Male	trans
cg14732488_ENSG00000203565	0.000120823	0.000319845	-0.387996338	0.387996338	M1	Male	trans
cg10723869_CARM1P1	0.000120824	0.000319847	-0.430114753	0.430114753	M1	Male	trans
cg18204091_ACVRL1	0.000120825	0.000319847	0.358617914	0.358617914	M1	Male	trans
cg22762615_DUTP1	0.000120826	0.00031985	0.549455006	0.549455006	M1	Male	trans
cg16582255_ENSG00000228604	0.000120826	0.00031985	-0.557161692	0.557161692	M1	Male	trans
cg22052629_GINM1	0.000120826	0.00031985	-0.60797881	0.60797881	M1	Male	trans
cg14041360_ATF1P1	0.000120826	0.00031985	-0.702775712	0.702775712	M1	Male	trans
cg25292374_TPM2	0.000120827	0.00031985	-0.449684418	0.449684418	M1	Male	trans
cg18395917_RN7SKP15	0.000120827	0.000319851	0.502581183	0.502581183	M1	Male	trans
cg15446032_ATP6V1E1P1	0.000120828	0.000319851	-0.71038479	0.71038479	M1	Male	trans
cg26335602_ENSG00000230698	0.000120829	0.000319853	0.729954098	0.729954098	M1	Male	trans
cg17782619_TMEM178A	0.000120831	0.000319857	-0.62154853	0.62154853	M1	Male	trans
cg23205034_RPL6P25	0.000120832	0.000319859	-0.611727985	0.611727985	M1	Male	trans
cg27459981_MRPL18	0.000120832	0.000319859	0.51806377	0.51806377	M1	Male	trans
cg27090727_MIR340	0.000120833	0.000319861	-0.815102442	0.815102442	M1	Male	trans
cg14046470_KCNE4	0.000120835	0.000319864	-0.210732481	0.210732481	M1	Male	trans
cg06888156_ETDB	0.000120835	0.000319864	-1.297051594	1.297051594	M1	Male	trans
cg10492858_LOXL4	0.000120835	0.000319864	-0.409077838	0.409077838	M1	Male	trans
cg25963539_UCN3	0.000120836	0.000319864	0.719665987	0.719665987	M1	Male	trans
cg14030300_ENSG00000229831	0.000120836	0.000319864	0.36202896	0.36202896	M1	Male	trans
cg19987111_OR7C1	0.000120837	0.000319866	-0.154379007	0.154379007	M1	Male	trans
cg22231244_ENSG00000235988	0.00012084	0.000319873	-0.656003378	0.656003378	M1	Male	trans
cg18892128_ENSG00000237262	0.00012084	0.000319873	1.086965899	1.086965899	M1	Male	trans
cg03179052_LPAR3	0.000120841	0.000319875	-0.956803746	0.956803746	M1	Male	trans
cg06143971_PROKR2	0.000120843	0.000319877	-0.51016644	0.51016644	M1	Male	trans
cg17324671_RSKR	0.000120843	0.000319877	-0.495509637	0.495509637	M1	Male	trans
cg11815008_CELF5	0.000120843	0.000319877	-0.161137134	0.161137134	M1	Male	trans
cg27662789_RPL14P6	0.000120843	0.000319877	0.489191009	0.489191009	M1	Male	trans
cg01716603_ENSG00000217557	0.000120843	0.000319877	-0.619187214	0.619187214	M1	Male	trans
cg00739004_ENSG00000241877	0.000120844	0.000319879	-1.63031342	1.63031342	M1	Male	trans
cg17388638_IRF8	0.000120844	0.000319879	-0.377298406	0.377298406	M1	Male	trans
cg22762615_TRPM2-AS	0.00012085	0.000319894	0.438974053	0.438974053	M1	Male	trans
cg20111163_RNU6-1218P	0.000120851	0.000319896	-0.877143867	0.877143867	M1	Male	trans
cg27513510_RBBP4P2	0.000120852	0.000319896	-0.737033026	0.737033026	M1	Male	trans
cg20127288_RNU6-115P	0.000120852	0.000319896	-0.675442653	0.675442653	M1	Male	trans
cg22229231_ENSG00000228216	0.000120852	0.000319896	-0.444944881	0.444944881	M1	Male	trans
cg21983255_RPS4XP13	0.000120853	0.000319896	0.583190329	0.583190329	M1	Male	trans
cg00070370_CD79A	0.000120853	0.000319896	-0.767746265	0.767746265	M1	Male	trans
cg05356336_CICP5	0.000120856	0.000319902	-0.662711422	0.662711422	M1	Male	trans
cg12217804_RGS5-AS1	0.000120856	0.000319902	-0.713523087	0.713523087	M1	Male	trans
cg05767455_KRT33A	0.000120856	0.000319902	0.431645141	0.431645141	M1	Male	trans
cg00666820_HSD11B2	0.000120857	0.000319902	-0.701150547	0.701150547	M1	Male	trans
cg09324359_IFNA13	0.000120857	0.000319902	0.607838105	0.607838105	M1	Male	trans
cg17324671_RN7SL364P	0.000120857	0.000319903	-0.52345801	0.52345801	M1	Male	trans
cg08004951_RN7SL861P	0.000120858	0.000319905	-0.665625018	0.665625018	M1	Male	trans
cg03859313_NFKBIE	0.000120858	0.000319905	1.142569398	1.142569398	M1	Male	trans
cg16348536_PABPC5	0.000120859	0.000319906	-0.641602184	0.641602184	M1	Male	trans
cg04985800_FAM74A1	0.000120859	0.000319906	-1.163628708	1.163628708	M1	Male	trans
cg01391898_RNU6ATAC6P	0.000120861	0.000319909	0.641812481	0.641812481	M1	Male	trans
cg15001930_RERG	0.000120863	0.000319913	-0.597445196	0.597445196	M1	Male	trans
cg24009731_TLR8-AS1	0.000120863	0.000319913	0.498024005	0.498024005	M1	Male	trans
cg04194055_GIMAP3P	0.000120863	0.000319913	-0.448365182	0.448365182	M1	Male	trans
cg07576664_PIRT	0.000120864	0.000319914	-0.545964467	0.545964467	M1	Male	trans
cg22109530_RPS15P9	0.000120864	0.000319914	0.857660689	0.857660689	M1	Male	trans
cg05123276_TPT1P13	0.000120866	0.000319919	-0.672122014	0.672122014	M1	Male	trans
cg02792740_MAPKAPK5-AS1	0.000120867	0.000319919	0.496364973	0.496364973	M1	Male	trans
cg15488978_KRT8P25	0.000120867	0.000319919	-0.344807898	0.344807898	M1	Male	trans
cg17299636_PKD2L1	0.000120871	0.000319929	-0.809618043	0.809618043	M1	Male	trans
cg03033996_TRGV11	0.000120873	0.000319933	-0.528461134	0.528461134	M1	Male	trans
cg19548667_ARHGEF7-AS2	0.000120873	0.000319933	-0.296645992	0.296645992	M1	Male	trans
cg03964373_COX6A1P3	0.000120875	0.000319939	-0.59384254	0.59384254	M1	Male	trans
cg16963484_IGHV5-78	0.000120876	0.000319939	-0.524716607	0.524716607	M1	Male	trans
cg02490260_IFNA13	0.000120876	0.000319939	0.710867313	0.710867313	M1	Male	trans
cg15654458_AP2B1P1	0.000120878	0.000319944	-0.764128598	0.764128598	M1	Male	trans
cg13060500_RNU6-1031P	0.00012088	0.000319947	-0.778514803	0.778514803	M1	Male	trans
cg03734225_SPIN4	0.000120883	0.000319956	-0.457346296	0.457346296	M1	Male	trans
cg13037022_STRIT1	0.000120884	0.000319956	-0.65534593	0.65534593	M1	Male	trans
cg18193195_Y_RNA	0.000120884	0.000319956	-0.565960892	0.565960892	M1	Male	trans
cg04695233_EDN2	0.000120884	0.000319956	-1.073977704	1.073977704	M1	Male	trans
cg10257000_ENSG00000232271	0.000120886	0.00031996	-0.694665166	0.694665166	M1	Male	trans
cg14227773_ENSG00000212378	0.000120887	0.000319962	-0.205830178	0.205830178	M1	Male	trans
cg22052629_ZMAT3	0.000120887	0.000319962	-0.553088103	0.553088103	M1	Male	trans
cg08084788_CACNA2D1-AS1	0.000120889	0.000319964	-0.717587102	0.717587102	M1	Male	trans
cg06080941_ENSG00000224612	0.00012089	0.000319966	-0.88310082	0.88310082	M1	Male	trans
cg09774124_CCDC141	0.000120893	0.000319976	-0.68540818	0.68540818	M1	Male	trans
cg11724156_PIGPP2	0.000120896	0.000319983	-0.411878557	0.411878557	M1	Male	trans
cg12046882_OVOL1	0.000120897	0.000319985	0.526571291	0.526571291	M1	Male	trans
cg08894280_ENSG00000237713	0.000120898	0.000319987	-1.001870623	1.001870623	M1	Male	trans
cg12560896_ENSG00000225344	0.000120899	0.000319988	0.978854855	0.978854855	M1	Male	trans
cg12346119_ENSG00000185065	0.0001209	0.000319989	-0.667405406	0.667405406	M1	Male	trans
cg03422016_PAFAH1B1P1	0.0001209	0.000319989	-0.593474963	0.593474963	M1	Male	trans
cg23725888_SNX18P13	0.0001209	0.000319989	-0.565929018	0.565929018	M1	Male	trans
cg02792740_UGCG	0.000120901	0.00031999	0.525945808	0.525945808	M1	Male	trans
cg19408449_RNA5SP139	0.000120901	0.00031999	-0.342781102	0.342781102	M1	Male	trans
cg02945674_UGT2B7	0.000120902	0.000319992	0.458734639	0.458734639	M1	Male	trans
cg15982418_LINC01392	0.000120902	0.000319992	-0.681177588	0.681177588	M1	Male	trans
cg10301769_GABRG3	0.000120904	0.000319995	-0.506403766	0.506403766	M1	Male	trans
cg26481249_SOST	0.000120904	0.000319995	-0.583863293	0.583863293	M1	Male	trans
cg01354206_LIN7A	0.000120905	0.000319996	-0.460225466	0.460225466	M1	Male	trans
cg03480243_ZNF43	0.000120906	0.000319996	-0.522708964	0.522708964	M1	Male	trans
cg24164284_RPL24P9	0.000120906	0.000319996	-0.853071419	0.853071419	M1	Male	trans
cg24164284_RNU6-698P	0.000120906	0.000319996	-0.610133033	0.610133033	M1	Male	trans
cg25588120_ZFP14	0.000120907	0.00032	-0.316121942	0.316121942	M1	Male	trans
cg18693421_ZCCHC13	0.000120908	0.00032	0.211424988	0.211424988	M1	Male	trans
cg07850274_HBS1L	0.000120908	0.000320001	-0.612817022	0.612817022	M1	Male	trans
cg03684644_U3	0.000120909	0.000320002	-0.734149691	0.734149691	M1	Male	trans
cg13931640_MIR620	0.000120911	0.000320005	-0.375625657	0.375625657	M1	Male	trans
cg17388638_SNORD121B	0.000120912	0.000320007	-0.401677708	0.401677708	M1	Male	trans
cg12623735_SH3GL1	0.000120913	0.000320009	0.599324624	0.599324624	M1	Male	trans
cg00679368_ENSG00000227080	0.000120913	0.000320009	-0.830371573	0.830371573	M1	Male	trans
cg15139637_GRAMD4P2	0.000120915	0.000320014	0.740625338	0.740625338	M1	Male	trans
cg14171621_ENSG00000232680	0.000120916	0.000320014	-0.50492967	0.50492967	M1	Male	trans
cg15309790_ITPRID1	0.000120916	0.000320015	-0.531233488	0.531233488	M1	Male	trans
cg08229224_SAYSD1	0.000120917	0.000320018	-0.473264761	0.473264761	M1	Male	trans
cg07904290_DDX10P2	0.000120919	0.000320021	-0.366181523	0.366181523	M1	Male	trans
cg23782583_LINC00676	0.000120919	0.000320021	-0.327604815	0.327604815	M1	Male	trans
cg12398261_DMAC2	0.00012092	0.000320021	3.352537212	3.352537212	M1	Male	trans
cg10516613_SPRR1B	0.000120922	0.000320026	-0.288799776	0.288799776	M1	Male	trans
cg07793432_IQCB1	0.000120924	0.000320032	-0.672490011	0.672490011	M1	Male	trans
cg01373687_B3GALT1	0.000120929	0.000320043	-0.33118989	0.33118989	M1	Male	trans
cg06460122_CD14	0.00012093	0.000320046	-1.171452876	1.171452876	M1	Male	trans
cg07331276_OSBPL6	0.000120931	0.000320046	-0.514822607	0.514822607	M1	Male	trans
cg07185983_RNU6-31P	0.000120931	0.000320046	0.709164349	0.709164349	M1	Male	trans
cg22280068_HSD3BP2	0.000120931	0.000320046	-0.611245164	0.611245164	M1	Male	trans
cg20388367_ANPEP	0.000120933	0.000320049	0.643453259	0.643453259	M1	Male	trans
cg04970495_LCNL1	0.000120933	0.00032005	-0.719831159	0.719831159	M1	Male	trans
cg16064295_CCSER2	0.000120934	0.000320052	-0.749254023	0.749254023	M1	Male	trans
cg10219626_ENSG00000229687	0.000120935	0.000320052	-0.782507553	0.782507553	M1	Male	trans
cg07264993_FANCI	0.000120935	0.000320052	-0.407965389	0.407965389	M1	Male	trans
cg09391279_PAGE3	0.000120935	0.000320052	-0.572552164	0.572552164	M1	Male	trans
cg04403442_DPYS	0.000120935	0.000320052	-0.487103463	0.487103463	M1	Male	trans
cg15306546_MTNR1A	0.000120937	0.000320055	-0.446926627	0.446926627	M1	Male	trans
cg02305803_PDE4C	0.000120938	0.000320056	-0.757838326	0.757838326	M1	Male	trans
cg07096305_GSKIP	0.000120938	0.000320056	0.453249259	0.453249259	M1	Male	trans
cg23151860_ZNF710	0.000120939	0.000320058	-0.785171064	0.785171064	M1	Male	trans
cg25585323_SLC6A19	0.000120939	0.000320058	-0.976071326	0.976071326	M1	Male	trans
cg27459981_PITPNA	0.000120939	0.000320058	0.476516265	0.476516265	M1	Male	trans
cg08012663_RASL12	0.00012094	0.000320059	-0.365602123	0.365602123	M1	Male	trans
cg15250633_UQCRHP1	0.000120941	0.00032006	-0.464525144	0.464525144	M1	Male	trans
cg23350106_CCN2	0.000120941	0.000320061	-1.122177468	1.122177468	M1	Male	trans
cg03564215_CCL20	0.000120942	0.000320062	-0.336132543	0.336132543	M1	Male	trans
cg07919744_C11orf96	0.000120942	0.000320062	-0.828961425	0.828961425	M1	Male	trans
cg14801778_RNU6-206P	0.000120943	0.000320062	-0.744268432	0.744268432	M1	Male	trans
cg00467126_EN1	0.000120943	0.000320063	0.728502273	0.728502273	M1	Male	trans
cg16570157_ENSG00000228259	0.000120944	0.000320064	0.543440954	0.543440954	M1	Male	trans
cg10991855_SUGCT	0.000120944	0.000320065	-0.428212629	0.428212629	M1	Male	trans
cg09368836_HOXA11	0.000120945	0.000320065	-0.743380236	0.743380236	M1	Male	trans
cg22052629_KLHL31	0.000120945	0.000320065	-0.557706212	0.557706212	M1	Male	trans
cg03206304_BCORL1	0.000120946	0.000320066	-0.824318395	0.824318395	M1	Male	trans
cg10034640_OR13D2P	0.000120946	0.000320066	-0.457800314	0.457800314	M1	Male	trans
cg22052629_ATP6V0B	0.000120946	0.000320066	0.448637558	0.448637558	M1	Male	trans
cg17029237_HNRNPA1P23	0.000120946	0.000320066	-0.527416232	0.527416232	M1	Male	trans
cg22052629_ZNF256	0.000120948	0.000320069	-0.550163455	0.550163455	M1	Male	trans
cg08426938_TLR5	0.000120949	0.00032007	-0.703261452	0.703261452	M1	Male	trans
cg27015884_AKR1C7P	0.000120949	0.000320071	-0.594785263	0.594785263	M1	Male	trans
cg11549025_RAET1K	0.00012095	0.000320072	0.683262855	0.683262855	M1	Male	trans
cg17007551_UGT3A1	0.000120951	0.000320073	-0.3094044	0.3094044	M1	Male	trans
cg07918589_ENSG00000243122	0.000120951	0.000320073	-0.884327183	0.884327183	M1	Male	trans
cg13909661_ENSG00000223779	0.000120951	0.000320073	-0.661950552	0.661950552	M1	Male	trans
cg05452625_ZBTB45P2	0.000120953	0.000320076	0.540793783	0.540793783	M1	Male	trans
cg02792740_TMPO	0.000120953	0.000320076	0.559707812	0.559707812	M1	Male	trans
cg25318301_MTND2P12	0.000120954	0.000320079	0.61590222	0.61590222	M1	Male	trans
cg04513703_ENSG00000223742	0.000120956	0.000320082	-0.607046034	0.607046034	M1	Male	trans
cg17180012_SNORD81	0.000120956	0.000320084	0.353094527	0.353094527	M1	Male	trans
cg21905437_CEACAM18	0.000120958	0.000320086	1.100537192	1.100537192	M1	Male	trans
cg15101245_LINC02096	0.000120958	0.000320086	0.373559824	0.373559824	M1	Male	trans
cg19985056_FAT4	0.000120959	0.000320087	0.455852607	0.455852607	M1	Male	trans
cg14409406_MAN1A2	0.000120959	0.000320087	-0.587579373	0.587579373	M1	Male	trans
cg10324032_ENSG00000227683	0.000120959	0.000320087	-0.325936155	0.325936155	M1	Male	trans
cg08690235_RPL29P7	0.00012096	0.000320089	-0.602155556	0.602155556	M1	Male	trans
cg12836961_RNU6-1000P	0.000120961	0.00032009	-0.425415864	0.425415864	M1	Male	trans
cg20936529_HNRNPA1P31	0.000120963	0.000320094	-0.628155208	0.628155208	M1	Male	trans
cg10723869_RPSAP33	0.000120963	0.000320095	-0.588732394	0.588732394	M1	Male	trans
cg07405255_PLAAT5	0.000120965	0.000320099	-0.607764917	0.607764917	M1	Male	trans
cg19825437_IRAK2	0.000120967	0.000320103	-0.531987071	0.531987071	M1	Male	trans
cg20821566_EEA1	0.000120967	0.000320104	-0.601400499	0.601400499	M1	Male	trans
cg11703007_HOXA7	0.000120969	0.000320106	1.370360743	1.370360743	M1	Male	trans
cg27135799_DUTP1	0.00012097	0.000320109	-0.599464474	0.599464474	M1	Male	trans
cg14409406_MEF2A	0.000120973	0.000320113	-0.602454564	0.602454564	M1	Male	trans
cg10295807_SCN11A	0.000120973	0.000320113	-0.448133043	0.448133043	M1	Male	trans
cg13700458_SSC5D	0.000120974	0.000320113	-0.503854433	0.503854433	M1	Male	trans
cg19402921_ENSG00000235434	0.000120976	0.000320113	-0.232312463	0.232312463	M1	Male	trans
cg19402921_HLTF-AS1	0.000120976	0.000320113	-0.472148835	0.472148835	M1	Male	trans
cg19402921_MIR548A2	0.000120976	0.000320113	-0.472148835	0.472148835	M1	Male	trans
cg19402921_RN7SL22P	0.000120976	0.000320113	-0.386954473	0.386954473	M1	Male	trans
cg19402921_SNORD58C	0.000120976	0.000320113	-0.379687769	0.379687769	M1	Male	trans
cg19402921_DEFB125	0.000120976	0.000320113	-0.472148835	0.472148835	M1	Male	trans
cg19402921_RNU7-173P	0.000120976	0.000320113	-0.436195816	0.436195816	M1	Male	trans
cg19402921_FAM9A	0.000120976	0.000320113	-0.298390546	0.298390546	M1	Male	trans
cg19402921_OR5BS1P	0.000120976	0.000320113	-0.327285323	0.327285323	M1	Male	trans
cg19402921_ENSG00000225044	0.000120976	0.000320113	-0.665241654	0.665241654	M1	Male	trans
cg19402921_ENSG00000226515	0.000120976	0.000320113	-0.665241654	0.665241654	M1	Male	trans
cg19402921_ENSG00000232465	0.000120976	0.000320113	-0.472148835	0.472148835	M1	Male	trans
cg19402921_RPL21P131	0.000120976	0.000320113	-0.610479753	0.610479753	M1	Male	trans
cg24232693_CDH23-AS1	0.000120976	0.000320113	0.652408958	0.652408958	M1	Male	trans
cg11800379_VSIR	0.000120977	0.000320114	0.511093924	0.511093924	M1	Male	trans
cg07405255_TMPRSS11F	0.000120977	0.000320114	-0.332620023	0.332620023	M1	Male	trans
cg27475365_ADORA1	0.000120979	0.000320119	0.472259954	0.472259954	M1	Male	trans
cg25353281_ENSG00000224658	0.00012098	0.00032012	0.602888431	0.602888431	M1	Male	trans
cg07424927_SAMD13	0.00012098	0.00032012	0.531737609	0.531737609	M1	Male	trans
cg07439594_QRSL1P1	0.00012098	0.00032012	-0.321517597	0.321517597	M1	Male	trans
cg14032195_ENSG00000131152	0.000120981	0.00032012	-1.391202561	1.391202561	M1	Male	trans
cg15998629_ENSG00000237633	0.000120981	0.00032012	-0.31761762	0.31761762	M1	Male	trans
cg14832818_RPL21P34	0.000120981	0.00032012	-0.457338248	0.457338248	M1	Male	trans
cg04667775_OR7E148P	0.000120983	0.000320124	-0.840658768	0.840658768	M1	Male	trans
cg19110931_LINC01504	0.000120984	0.000320126	-0.479074622	0.479074622	M1	Male	trans
cg18452169_LINC02676	0.000120987	0.000320133	-0.970165934	0.970165934	M1	Male	trans
cg13172076_SLC27A2	0.000120987	0.000320133	-0.779307886	0.779307886	M1	Male	trans
cg25325209_GSDMC	0.000120988	0.000320133	-0.350563746	0.350563746	M1	Male	trans
cg21656205_RNU6-258P	0.000120988	0.000320134	0.410674527	0.410674527	M1	Male	trans
cg12656219_RNU4-16P	0.000120989	0.000320136	-0.804693031	0.804693031	M1	Male	trans
cg06846895_ENSG00000221753	0.00012099	0.000320138	-0.483509826	0.483509826	M1	Male	trans
cg16601957_EEF1DP8	0.000120991	0.000320139	-0.643438084	0.643438084	M1	Male	trans
cg06884304_ENSG00000234428	0.000120994	0.000320147	-0.59428368	0.59428368	M1	Male	trans
cg27272853_LINC02832	0.000120995	0.00032015	-0.72078831	0.72078831	M1	Male	trans
cg00710456_FMO3	0.000120998	0.000320157	-0.376449417	0.376449417	M1	Male	trans
cg23465295_RNF212	0.000121001	0.000320162	-0.733752291	0.733752291	M1	Male	trans
cg15544633_BOD1L2	0.000121001	0.000320162	0.521873948	0.521873948	M1	Male	trans
cg00270291_CYP2C8	0.000121001	0.000320162	0.330287782	0.330287782	M1	Male	trans
cg27188340_LINC02667	0.000121002	0.000320163	-0.324087137	0.324087137	M1	Male	trans
cg06629146_CKMT1B	0.000121003	0.000320164	0.549443372	0.549443372	M1	Male	trans
cg23231631_VIL1	0.000121006	0.000320173	-0.750416972	0.750416972	M1	Male	trans
cg06362514_HSD17B7P1	0.000121008	0.000320175	-0.360097164	0.360097164	M1	Male	trans
cg09480417_RNU6-29P	0.000121008	0.000320175	-0.577448264	0.577448264	M1	Male	trans
cg06502685_BRIX1	0.000121008	0.000320176	-0.423854667	0.423854667	M1	Male	trans
cg19217778_ATCAY	0.000121009	0.000320176	-0.092546219	0.092546219	M1	Male	trans
cg24211572_RNU4-66P	0.000121011	0.00032018	-0.943642479	0.943642479	M1	Male	trans
cg12855615_ENSG00000233251	0.000121012	0.000320182	-0.318917305	0.318917305	M1	Male	trans
cg13299279_RN7SL672P	0.000121012	0.000320182	-1.259987605	1.259987605	M1	Male	trans
cg13930375_ENSG00000239093	0.000121013	0.000320185	-0.680662251	0.680662251	M1	Male	trans
cg03929761_ENSG00000238178	0.000121014	0.000320185	-0.658764276	0.658764276	M1	Male	trans
cg20983125_MIR148A	0.000121014	0.000320185	-0.578984408	0.578984408	M1	Male	trans
cg03087807_MMP23A	0.000121015	0.000320188	-0.854658483	0.854658483	M1	Male	trans
cg26287474_ENSG00000220986	0.000121016	0.000320188	-0.554117987	0.554117987	M1	Male	trans
cg17174466_ENSG00000240095	0.000121016	0.000320188	-0.507101804	0.507101804	M1	Male	trans
cg27423087_ENSG00000236513	0.000121016	0.000320188	-0.620914663	0.620914663	M1	Male	trans
cg07850274_CCDC59	0.000121017	0.00032019	-0.64457864	0.64457864	M1	Male	trans
cg21902095_EPHA8	0.000121018	0.00032019	0.183635842	0.183635842	M1	Male	trans
cg14035247_RPLP1P6	0.000121018	0.00032019	-0.585894471	0.585894471	M1	Male	trans
cg13127411_DEFT1P2	0.000121018	0.00032019	-0.544949154	0.544949154	M1	Male	trans
cg11086960_FBXL17	0.000121018	0.000320191	-0.679162101	0.679162101	M1	Male	trans
cg10032131_FARP1	0.000121019	0.000320191	-0.431504695	0.431504695	M1	Male	trans
cg10521230_RPL21P18	0.00012102	0.000320192	-0.74581709	0.74581709	M1	Male	trans
cg00463491_RNU6-234P	0.000121022	0.000320199	-0.651441704	0.651441704	M1	Male	trans
cg08870098_EIF3MP1	0.000121024	0.000320203	-0.610566542	0.610566542	M1	Male	trans
cg14483161_WBP11P3	0.000121026	0.000320206	-0.48408158	0.48408158	M1	Male	trans
cg13363608_LORICRIN	0.000121026	0.000320206	-0.592913809	0.592913809	M1	Male	trans
cg01861555_SDCBP2P1	0.000121028	0.00032021	-0.980635346	0.980635346	M1	Male	trans
cg01861555_MAGEB5	0.000121028	0.00032021	-1.625708524	1.625708524	M1	Male	trans
cg06434499_LINC02528	0.000121029	0.000320211	0.646467924	0.646467924	M1	Male	trans
cg18936519_MIR1233-2	0.00012103	0.000320213	-0.602222375	0.602222375	M1	Male	trans
cg01348938_TMEM88B	0.00012103	0.000320213	-0.516236091	0.516236091	M1	Male	trans
cg11674404_STYXL1	0.000121033	0.00032022	-0.432878935	0.432878935	M1	Male	trans
cg24405307_USP17L25	0.000121034	0.00032022	0.685334585	0.685334585	M1	Male	trans
cg13872511_PRYP4	0.000121034	0.00032022	-0.72487032	0.72487032	M1	Male	trans
cg07096305_ZBED5	0.000121034	0.00032022	0.507043986	0.507043986	M1	Male	trans
cg12615916_SNORD115-11	0.000121036	0.000320225	0.721903463	0.721903463	M1	Male	trans
cg12623735_MICALL1	0.000121036	0.000320225	0.597156151	0.597156151	M1	Male	trans
cg14230089_CNGB1	0.000121036	0.000320225	-0.224926987	0.224926987	M1	Male	trans
cg07048094_TRBV27	0.000121037	0.000320225	-0.681769334	0.681769334	M1	Male	trans
cg17388638_IGKV3-20	0.000121038	0.000320226	-0.62805118	0.62805118	M1	Male	trans
cg04661358_FAM83A	0.000121039	0.000320228	0.661000581	0.661000581	M1	Male	trans
cg01808320_RPL7P43	0.00012104	0.00032023	-0.510713534	0.510713534	M1	Male	trans
cg19082069_TMEM150A	0.00012104	0.00032023	0.51938008	0.51938008	M1	Male	trans
cg02792740_MORF4L2	0.00012104	0.000320231	0.520118805	0.520118805	M1	Male	trans
cg15639378_IGHD2-8	0.000121041	0.000320232	0.471514337	0.471514337	M1	Male	trans
cg15644305_RPL31P14	0.000121042	0.000320232	-0.647450266	0.647450266	M1	Male	trans
cg02859042_STARD6	0.000121042	0.000320233	-0.697365287	0.697365287	M1	Male	trans
cg16655291_FAM197Y8	0.000121042	0.000320233	-0.856884828	0.856884828	M1	Male	trans
cg03143591_SNORA3A	0.000121043	0.000320235	-0.3491183	0.3491183	M1	Male	trans
cg01451277_ASCL3	0.000121045	0.000320239	-0.351114997	0.351114997	M1	Male	trans
cg23840219_RN7SKP1	0.000121047	0.000320244	0.313962726	0.313962726	M1	Male	trans
cg24711094_MEP1A	0.000121048	0.000320245	-0.906989909	0.906989909	M1	Male	trans
cg11056334_FAT4	0.000121048	0.000320245	-0.35346205	0.35346205	M1	Male	trans
cg06433801_BVES-AS1	0.000121049	0.000320245	-0.304658622	0.304658622	M1	Male	trans
cg24856383_IL1RL1	0.00012105	0.000320248	0.947954688	0.947954688	M1	Male	trans
cg00270291_AGBL4	0.000121051	0.00032025	0.433898283	0.433898283	M1	Male	trans
cg00239952_C9	0.000121051	0.00032025	0.525778355	0.525778355	M1	Male	trans
cg12607106_ANKRD60	0.000121052	0.000320251	-1.030489935	1.030489935	M1	Male	trans
cg02303400_MIR625	0.000121053	0.000320253	-0.529444495	0.529444495	M1	Male	trans
cg14994777_SLC39A1	0.000121053	0.000320253	0.499011591	0.499011591	M1	Male	trans
cg09035093_Y_RNA	0.000121054	0.000320254	0.580244443	0.580244443	M1	Male	trans
cg09123897_ENSG00000173366	0.000121057	0.00032026	1.03595205	1.03595205	M1	Male	trans
cg11086960_UBA3	0.000121057	0.00032026	-0.74055853	0.74055853	M1	Male	trans
cg16201078_PGM5	0.000121057	0.00032026	-0.576879516	0.576879516	M1	Male	trans
cg07918589_MIR1226	0.000121057	0.00032026	-0.721339913	0.721339913	M1	Male	trans
cg21525898_ASCL5	0.000121061	0.000320268	-0.702369674	0.702369674	M1	Male	trans
cg22210652_RET	0.000121061	0.000320269	0.553941178	0.553941178	M1	Male	trans
cg08229224_NUP153	0.000121061	0.000320269	-0.490679319	0.490679319	M1	Male	trans
cg24730459_IGLC7	0.000121062	0.000320271	-1.372373454	1.372373454	M1	Male	trans
cg25144860_HELT	0.000121063	0.000320272	-0.565512567	0.565512567	M1	Male	trans
cg05351147_RNU1-18P	0.000121065	0.000320276	-0.797280688	0.797280688	M1	Male	trans
cg06136472_ALPK2	0.000121065	0.000320276	-0.539446756	0.539446756	M1	Male	trans
cg24711324_ENSG00000234022	0.000121067	0.000320281	-0.507658884	0.507658884	M1	Male	trans
cg07092448_KLK2	0.000121068	0.000320281	3.573460157	3.573460157	M1	Male	trans
cg15113413_ENSG00000230287	0.000121069	0.000320284	-1.053172093	1.053172093	M1	Male	trans
cg27478635_RN7SL263P	0.00012107	0.000320285	0.62917689	0.62917689	M1	Male	trans
cg04738355_RNU6-686P	0.00012107	0.000320285	-0.71438635	0.71438635	M1	Male	trans
cg06502685_ZNF117	0.00012107	0.000320285	-0.451804775	0.451804775	M1	Male	trans
cg06038470_ENSG00000225952	0.000121071	0.000320285	-0.811099455	0.811099455	M1	Male	trans
cg20820810_OR7E33P	0.000121071	0.000320285	-0.374400983	0.374400983	M1	Male	trans
cg23073032_SPRY4	0.000121071	0.000320285	0.778377532	0.778377532	M1	Male	trans
cg12861945_IGLV3-25	0.000121071	0.000320285	0.526188129	0.526188129	M1	Male	trans
cg11815008_LINC00658	0.000121072	0.000320286	-0.380510053	0.380510053	M1	Male	trans
cg13447527_COX7A2P2	0.000121073	0.000320288	-0.727313381	0.727313381	M1	Male	trans
cg07850274_CCSER2	0.000121073	0.000320288	-0.689773226	0.689773226	M1	Male	trans
cg21316960_ENSG00000236874	0.000121074	0.000320288	-0.594277381	0.594277381	M1	Male	trans
cg11815008_SNORA80E	0.000121074	0.000320289	-0.373758962	0.373758962	M1	Male	trans
cg22725390_ACOD1	0.000121075	0.00032029	-0.05278901	0.05278901	M1	Male	trans
cg27245817_DUSP19	0.000121075	0.00032029	-0.698531202	0.698531202	M1	Male	trans
cg02059047_SFTPA1	0.000121085	0.000320315	0.946577946	0.946577946	M1	Male	trans
cg19687532_DRD4	0.000121085	0.000320315	-0.56353934	0.56353934	M1	Male	trans
cg12225344_OR5G1P	0.000121086	0.000320316	-0.329677201	0.329677201	M1	Male	trans
cg07640390_RNU6-335P	0.000121087	0.000320318	-0.637267766	0.637267766	M1	Male	trans
cg11530262_LINC02013	0.000121089	0.000320322	0.610477067	0.610477067	M1	Male	trans
cg02792740_FXR1	0.00012109	0.000320324	0.557401337	0.557401337	M1	Male	trans
cg08160224_ATP13A2	0.00012109	0.000320325	0.491817623	0.491817623	M1	Male	trans
cg12420787_ENSG00000240568	0.000121091	0.000320326	-0.932833604	0.932833604	M1	Male	trans
cg19703425_GCNA	0.000121093	0.000320329	-0.950868199	0.950868199	M1	Male	trans
cg02792740_KIF21A	0.000121093	0.000320331	0.525933302	0.525933302	M1	Male	trans
cg18893612_SLC35G5	0.000121094	0.000320332	0.509053279	0.509053279	M1	Male	trans
cg27245817_PRIM1	0.000121095	0.000320333	-0.728027503	0.728027503	M1	Male	trans
cg14994777_SEPTIN3	0.000121095	0.000320333	-0.580983823	0.580983823	M1	Male	trans
cg00710456_TMSB15A	0.000121097	0.000320338	-0.456367161	0.456367161	M1	Male	trans
cg10723869_DYNC2H1	0.000121097	0.000320338	-0.358922523	0.358922523	M1	Male	trans
cg09221252_HCFC2P1	0.000121098	0.000320338	-0.652131375	0.652131375	M1	Male	trans
cg25311637_TRBV5-5	0.000121098	0.000320338	0.47769012	0.47769012	M1	Male	trans
cg26550235_SLC6A19	0.000121098	0.000320338	0.553537741	0.553537741	M1	Male	trans
cg17761990_PPP2R5B	0.000121098	0.000320338	0.390833871	0.390833871	M1	Male	trans
cg26369418_CRISP3	0.000121099	0.00032034	0.617978008	0.617978008	M1	Male	trans
cg06803261_LINC02791	0.0001211	0.00032034	-0.627115617	0.627115617	M1	Male	trans
cg17097571_ENSG00000230118	0.000121101	0.000320341	0.568532935	0.568532935	M1	Male	trans
cg06948783_TBXA2R	0.000121101	0.000320341	-0.464267225	0.464267225	M1	Male	trans
cg08160224_SIRT6	0.000121101	0.000320341	0.508285245	0.508285245	M1	Male	trans
cg06589596_ENSG00000228391	0.000121102	0.000320344	-0.738978722	0.738978722	M1	Male	trans
cg14030300_LINC00348	0.000121104	0.000320347	0.43575064	0.43575064	M1	Male	trans
cg20237074_LRRIQ4	0.000121105	0.00032035	-0.551882772	0.551882772	M1	Male	trans
cg13419774_HMGN4	0.000121107	0.000320353	-0.839449381	0.839449381	M1	Male	trans
cg19353052_TENM3-AS1	0.000121108	0.000320355	-0.194602558	0.194602558	M1	Male	trans
cg21966500_ENSG00000225952	0.000121111	0.000320362	-0.924776683	0.924776683	M1	Male	trans
cg03181524_MCCD1	0.000121111	0.000320363	0.612438276	0.612438276	M1	Male	trans
cg15545624_ENSG00000232063	0.000121112	0.000320363	0.476149654	0.476149654	M1	Male	trans
cg21346154_ACTG1P10	0.000121113	0.000320366	-0.553022282	0.553022282	M1	Male	trans
cg02202923_C5orf52	0.000121113	0.000320366	0.575933299	0.575933299	M1	Male	trans
cg07470104_LINC00885	0.000121113	0.000320366	-0.902867509	0.902867509	M1	Male	trans
cg02332174_LINC01361	0.000121114	0.000320367	-0.719402234	0.719402234	M1	Male	trans
cg03272877_SLC36A3	0.000121116	0.000320372	0.371409387	0.371409387	M1	Male	trans
cg05324349_FFAR3	0.000121118	0.000320376	-0.403664293	0.403664293	M1	Male	trans
cg27207809_SLC45A1	0.000121119	0.000320377	0.583449781	0.583449781	M1	Male	trans
cg24330042_MUPP	0.00012112	0.000320377	0.663368565	0.663368565	M1	Male	trans
cg08229224_TRIM2	0.00012112	0.000320377	-0.488800257	0.488800257	M1	Male	trans
cg27342587_P3H2-AS1	0.00012112	0.000320377	0.519199729	0.519199729	M1	Male	trans
cg09788926_LINC01768	0.00012112	0.000320377	-0.446609861	0.446609861	M1	Male	trans
cg03590420_AMER2	0.000121121	0.000320377	-0.140362911	0.140362911	M1	Male	trans
cg03655023_SOS1	0.000121121	0.000320378	-0.588923434	0.588923434	M1	Male	trans
cg07330196_DNASE2B	0.000121123	0.000320379	-0.601026042	0.601026042	M1	Male	trans
cg23328066_CNPY4	0.000121123	0.000320379	-1.374245895	1.374245895	M1	Male	trans
cg03332734_CYGB	0.000121123	0.000320379	-0.853651849	0.853651849	M1	Male	trans
cg26162637_GRIA1	0.000121123	0.000320379	-0.421395406	0.421395406	M1	Male	trans
cg02917659_RBM15-AS1	0.000121123	0.000320379	-1.14355193	1.14355193	M1	Male	trans
cg02671217_ITM2B	0.000121124	0.000320379	-0.617190402	0.617190402	M1	Male	trans
cg01620233_GOLGA2P1	0.000121124	0.000320379	-0.527766475	0.527766475	M1	Male	trans
cg09785904_KLF2P1	0.000121124	0.000320379	-0.385981378	0.385981378	M1	Male	trans
cg19334647_MAGEA9	0.000121124	0.00032038	0.729682889	0.729682889	M1	Male	trans
cg02792740_CLDN1	0.000121126	0.000320383	0.52214887	0.52214887	M1	Male	trans
cg00337181_IFNA21	0.000121128	0.000320388	-0.372705878	0.372705878	M1	Male	trans
cg17097571_RNU6-355P	0.000121128	0.000320388	0.61927323	0.61927323	M1	Male	trans
cg18601483_FGG	0.000121129	0.000320389	-0.337566298	0.337566298	M1	Male	trans
cg15425465_OR2J4P	0.000121131	0.000320393	0.356172144	0.356172144	M1	Male	trans
cg04663285_KRT7	0.000121133	0.000320398	-0.400823206	0.400823206	M1	Male	trans
cg00077738_KRTAP5-11	0.000121134	0.000320401	-1.087979615	1.087979615	M1	Male	trans
cg19653415_LINC02791	0.000121134	0.000320401	-0.842979779	0.842979779	M1	Male	trans
cg19579176_CYP1A2	0.000121135	0.000320402	-0.093835823	0.093835823	M1	Male	trans
cg18778196_ENSG00000234938	0.000121136	0.000320404	0.855678146	0.855678146	M1	Male	trans
cg10989690_STOML3	0.000121138	0.000320408	-0.504540941	0.504540941	M1	Male	trans
cg11958795_FMO7P	0.000121138	0.000320409	-0.619591952	0.619591952	M1	Male	trans
cg09221605_ITM2A	0.000121139	0.000320409	-0.516605347	0.516605347	M1	Male	trans
cg11023174_GNAT1	0.00012114	0.000320412	-0.505768556	0.505768556	M1	Male	trans
cg16720432_LINC02088	0.000121142	0.000320416	-0.597317434	0.597317434	M1	Male	trans
cg21616683_ENSG00000242396	0.000121142	0.000320416	-1.178825491	1.178825491	M1	Male	trans
cg24118983_UNC13C	0.000121143	0.000320416	-0.38667923	0.38667923	M1	Male	trans
cg05943251_MST1L	0.000121143	0.000320417	-0.547938735	0.547938735	M1	Male	trans
cg27245817_POLI	0.000121145	0.000320418	-0.704579216	0.704579216	M1	Male	trans
cg03549208_MTND1P21	0.000121145	0.000320418	-0.566495733	0.566495733	M1	Male	trans
cg07474672_TIGD2	0.000121145	0.000320418	-0.650186197	0.650186197	M1	Male	trans
cg26890309_ZFHX2	0.000121146	0.000320419	-0.899055185	0.899055185	M1	Male	trans
cg15426711_ENSG00000234425	0.000121146	0.000320419	-0.60531172	0.60531172	M1	Male	trans
cg23070318_RPL7P51	0.000121146	0.000320419	-0.498096136	0.498096136	M1	Male	trans
cg25804542_CDC25B	0.000121147	0.000320421	0.636980156	0.636980156	M1	Male	trans
cg09671109_OR14J1	0.000121147	0.000320421	0.041033954	0.041033954	M1	Male	trans
cg01543583_SHPK	0.000121148	0.000320423	-0.42547051	0.42547051	M1	Male	trans
cg01683654_LRRC57P1	0.000121149	0.000320424	0.415239995	0.415239995	M1	Male	trans
cg02707593_ENSG00000233581	0.000121149	0.000320424	-0.480194615	0.480194615	M1	Male	trans
cg11593799_CCT6P4	0.00012115	0.000320425	-0.349065964	0.349065964	M1	Male	trans
cg10897282_PPP4R4	0.000121151	0.000320425	-0.572541622	0.572541622	M1	Male	trans
cg13229245_KIAA0895	0.000121151	0.000320425	0.340013946	0.340013946	M1	Male	trans
cg03206304_CCDC154	0.000121151	0.000320425	-0.831946638	0.831946638	M1	Male	trans
cg17542751_PSCA	0.000121151	0.000320425	-0.688638561	0.688638561	M1	Male	trans
cg09096476_ENSG00000237586	0.000121151	0.000320425	-0.835889548	0.835889548	M1	Male	trans
cg22168087_METTL3	0.000121153	0.000320425	0.569215392	0.569215392	M1	Male	trans
cg00824806_ENSG00000228206	0.000121153	0.000320425	0.541794348	0.541794348	M1	Male	trans
cg14409406_LRRIQ3	0.000121156	0.000320425	-0.609342111	0.609342111	M1	Male	trans
cg21018156_SNORD115	0.000121156	0.000320425	-0.54718805	0.54718805	M1	Male	trans
cg08539210_GYPA	0.000121158	0.000320425	0.737769954	0.737769954	M1	Male	trans
cg04098866_NDUFA5P10	0.000121159	0.000320425	0.271372261	0.271372261	M1	Male	trans
cg04098866_OR9I2P	0.000121159	0.000320425	0.286419965	0.286419965	M1	Male	trans
cg04098866_RN7SKP205	0.000121159	0.000320425	0.777889775	0.777889775	M1	Male	trans
cg04098866_DNAJA1P5	0.000121159	0.000320425	0.952319464	0.952319464	M1	Male	trans
cg04098866_SETD6P1	0.000121159	0.000320425	0.415231019	0.415231019	M1	Male	trans
cg04098866_DPP10-AS3	0.000121159	0.000320425	0.570266512	0.570266512	M1	Male	trans
cg04098866_CRB3P1	0.000121159	0.000320425	0.674234872	0.674234872	M1	Male	trans
cg04098866_OR10C1	0.000121159	0.000320425	0.674234872	0.674234872	M1	Male	trans
cg04098866_CAPZA1P4	0.000121159	0.000320425	1.159126339	1.159126339	M1	Male	trans
cg04098866_OR51H2P	0.000121159	0.000320425	0.415675777	0.415675777	M1	Male	trans
cg04098866_OR5M4P	0.000121159	0.000320425	1.0398397	1.0398397	M1	Male	trans
cg04098866_NDUFA12P1	0.000121159	0.000320425	0.51991985	0.51991985	M1	Male	trans
cg04098866_TPRX1	0.000121159	0.000320425	0.638481258	0.638481258	M1	Male	trans
cg04098866_CACNG7	0.000121159	0.000320425	0.179750921	0.179750921	M1	Male	trans
cg04098866_RNU6-929P	0.000121159	0.000320425	0.476159732	0.476159732	M1	Male	trans
cg04098866_ENSG00000224252	0.000121159	0.000320425	1.159126339	1.159126339	M1	Male	trans
cg04098866_ENSG00000230159	0.000121159	0.000320425	1.159126339	1.159126339	M1	Male	trans
cg04098866_ENSG00000230190	0.000121159	0.000320425	1.159126339	1.159126339	M1	Male	trans
cg04098866_ENSG00000234522	0.000121159	0.000320425	1.159126339	1.159126339	M1	Male	trans
cg04098866_OR6C1	0.000121159	0.000320425	0.030497771	0.030497771	M1	Male	trans
cg06195376_NKX2-1	0.000121159	0.000320425	-1.961416863	1.961416863	M1	Male	trans
cg03005781_SEPHS1P6	0.000121159	0.000320426	-0.63737659	0.63737659	M1	Male	trans
cg10991855_GOLGA4	0.000121161	0.00032043	-0.473808529	0.473808529	M1	Male	trans
cg20651218_CST2	0.000121162	0.000320431	-0.248973122	0.248973122	M1	Male	trans
cg06103624_TTBK2	0.000121165	0.000320437	-0.532733373	0.532733373	M1	Male	trans
cg11948367_SNORD81	0.000121166	0.000320439	0.451949878	0.451949878	M1	Male	trans
cg27245817_WDCP	0.000121168	0.000320445	-0.68238416	0.68238416	M1	Male	trans
cg03365111_DNMT3L-AS1	0.000121169	0.000320447	-0.679852721	0.679852721	M1	Male	trans
cg02792740_GOPC	0.000121169	0.000320447	0.618369439	0.618369439	M1	Male	trans
cg19115205_RNU1-24P	0.00012117	0.000320447	-0.387975806	0.387975806	M1	Male	trans
cg07096305_DERL1	0.00012117	0.000320448	0.508419681	0.508419681	M1	Male	trans
cg07022959_SPX	0.000121174	0.000320456	-0.565487555	0.565487555	M1	Male	trans
cg12010643_ENSG00000231073	0.000121176	0.000320461	-0.581425238	0.581425238	M1	Male	trans
cg17414127_SPAAR	0.000121176	0.000320461	-0.38198222	0.38198222	M1	Male	trans
cg02792740_ZNF761	0.000121177	0.000320464	0.561265243	0.561265243	M1	Male	trans
cg12046362_HIGD2AP1	0.000121178	0.000320465	-0.340584204	0.340584204	M1	Male	trans
cg17971947_CECR2	0.000121178	0.000320465	-0.150383733	0.150383733	M1	Male	trans
cg01720774_IL11	0.000121179	0.000320466	0.958176722	0.958176722	M1	Male	trans
cg05154833_MIR1976	0.000121179	0.000320466	-0.599167297	0.599167297	M1	Male	trans
cg07850274_C20orf194	0.000121179	0.000320466	-0.653303287	0.653303287	M1	Male	trans
cg15032304_ENSG00000233519	0.000121181	0.000320469	-0.442875202	0.442875202	M1	Male	trans
cg00736622_FBN3	0.000121181	0.000320469	-0.508613955	0.508613955	M1	Male	trans
cg11572138_ENSG00000223730	0.000121181	0.000320469	-0.872454768	0.872454768	M1	Male	trans
cg22052629_ENSG00000228335	0.000121182	0.000320469	-0.57455457	0.57455457	M1	Male	trans
cg23228921_LYZL2	0.000121182	0.00032047	-0.513593733	0.513593733	M1	Male	trans
cg03348901_LINC01034	0.000121183	0.00032047	0.406222542	0.406222542	M1	Male	trans
cg18634516_TRBV22-1	0.000121183	0.00032047	-0.802268713	0.802268713	M1	Male	trans
cg11056334_ZNF91	0.000121185	0.000320473	-0.365277534	0.365277534	M1	Male	trans
cg00521239_CCL22	0.000121185	0.000320473	0.726191873	0.726191873	M1	Male	trans
cg21961527_GYS1	0.000121185	0.000320473	-0.517811166	0.517811166	M1	Male	trans
cg05997357_LINC01705	0.000121185	0.000320473	0.572473623	0.572473623	M1	Male	trans
cg20821566_RNU6-487P	0.000121185	0.000320473	-0.70617071	0.70617071	M1	Male	trans
cg26221987_TBXA2R	0.000121186	0.000320473	0.539096205	0.539096205	M1	Male	trans
cg26612252_ENSG00000237035	0.000121187	0.000320475	0.391183932	0.391183932	M1	Male	trans
cg26231430_RNA5SP383	0.000121188	0.000320478	-1.059106424	1.059106424	M1	Male	trans
cg04307318_PFN1P10	0.000121188	0.000320478	-0.636224011	0.636224011	M1	Male	trans
cg11987751_SLC36A3	0.000121189	0.000320478	-0.623412315	0.623412315	M1	Male	trans
cg16999170_SRSF6	0.000121189	0.000320478	-0.848617272	0.848617272	M1	Male	trans
cg18307677_FGF1	0.000121189	0.000320478	-0.520188246	0.520188246	M1	Male	trans
cg20349024_RPL39P39	0.00012119	0.000320479	0.408075188	0.408075188	M1	Male	trans
cg01329519_SLC6A19	0.000121192	0.000320483	0.545475653	0.545475653	M1	Male	trans
cg11444278_IRF1-AS1	0.000121194	0.000320488	0.389802088	0.389802088	M1	Male	trans
cg15310511_ZNF806	0.000121194	0.000320489	-0.741886567	0.741886567	M1	Male	trans
cg09349128_ENSG00000232667	0.000121195	0.000320491	0.840619815	0.840619815	M1	Male	trans
cg10133738_POM121L7P	0.000121196	0.000320491	-0.491603809	0.491603809	M1	Male	trans
cg14267705_CEACAMP4	0.000121196	0.000320492	-0.509358009	0.509358009	M1	Male	trans
cg08476832_TAS2R1	0.000121197	0.000320492	-0.518516265	0.518516265	M1	Male	trans
cg13370086_CAVIN4	0.000121198	0.000320496	-0.762136542	0.762136542	M1	Male	trans
cg24267017_RNU1-151P	0.0001212	0.000320499	-1.621598839	1.621598839	M1	Male	trans
cg24947123_ENSG00000233645	0.0001212	0.000320499	0.769643791	0.769643791	M1	Male	trans
cg01062838_TUBA1C	0.000121201	0.000320499	-0.890923645	0.890923645	M1	Male	trans
cg10771048_ENSG00000214754	0.000121202	0.000320502	0.606267452	0.606267452	M1	Male	trans
cg04613428_TMEM26-AS1	0.000121204	0.000320508	0.829948169	0.829948169	M1	Male	trans
cg18026227_ELOA2	0.000121205	0.000320508	0.597714296	0.597714296	M1	Male	trans
cg07096305_TMEM126A	0.000121208	0.000320515	0.463013574	0.463013574	M1	Male	trans
cg19082069_DDX41	0.000121208	0.000320516	0.543836035	0.543836035	M1	Male	trans
cg23328066_INTS3	0.000121209	0.000320516	-1.39265691	1.39265691	M1	Male	trans
cg25486571_CCT8L2	0.000121212	0.000320523	-0.388541646	0.388541646	M1	Male	trans
cg24432376_STARD8	0.000121213	0.000320526	-0.413283647	0.413283647	M1	Male	trans
cg11301879_RUVBL1-AS1	0.000121215	0.00032053	0.715428347	0.715428347	M1	Male	trans
cg20470643_MEIS1-AS2	0.000121215	0.00032053	0.627349582	0.627349582	M1	Male	trans
cg04751533_FGF7P7	0.000121216	0.000320531	-0.33193994	0.33193994	M1	Male	trans
cg06777189_ENSG00000236886	0.000121216	0.000320531	-0.429089144	0.429089144	M1	Male	trans
cg27380499_SCN4A	0.000121217	0.000320534	0.341805156	0.341805156	M1	Male	trans
cg06986779_ACTG1P10	0.000121218	0.000320534	-0.566301101	0.566301101	M1	Male	trans
cg14732488_ENSG00000216352	0.000121218	0.000320534	-0.573775794	0.573775794	M1	Male	trans
cg24525578_MIR320A	0.000121219	0.000320536	-0.533041039	0.533041039	M1	Male	trans
cg16172923_GCM2	0.000121219	0.000320537	-0.455959891	0.455959891	M1	Male	trans
cg12547807_COL5A1	0.000121221	0.000320541	0.77012696	0.77012696	M1	Male	trans
cg06284762_SCTR	0.000121223	0.000320545	0.669822998	0.669822998	M1	Male	trans
cg09307193_TRGV9	0.000121223	0.000320545	-0.810513875	0.810513875	M1	Male	trans
cg27390524_NKAPL	0.000121225	0.000320547	-0.502770623	0.502770623	M1	Male	trans
cg03480243_HNRNPKP4	0.000121225	0.000320547	-0.597471998	0.597471998	M1	Male	trans
cg17623793_FAM86KP	0.000121226	0.000320549	-0.454201146	0.454201146	M1	Male	trans
cg14216539_NDUFB1P1	0.000121226	0.000320549	-1.105624584	1.105624584	M1	Male	trans
cg23006147_IFNA13	0.000121229	0.000320557	-0.446123655	0.446123655	M1	Male	trans
cg09081941_UBQLN4P2	0.000121232	0.000320562	-0.709959525	0.709959525	M1	Male	trans
cg14795409_FAM192BP	0.000121232	0.000320563	-0.628848932	0.628848932	M1	Male	trans
cg10039163_IGKV2D-30	0.000121233	0.000320564	-0.781689235	0.781689235	M1	Male	trans
cg07264993_GLI3	0.000121233	0.000320564	-0.488438815	0.488438815	M1	Male	trans
cg18198143_SLIT3	0.000121233	0.000320564	-0.937831256	0.937831256	M1	Male	trans
cg17693656_RN7SKP168	0.000121234	0.000320565	-0.463118159	0.463118159	M1	Male	trans
cg03881934_ENSG00000226296	0.000121235	0.000320566	-0.476013121	0.476013121	M1	Male	trans
cg09480417_PTCHD1-AS	0.000121236	0.000320569	-0.756545124	0.756545124	M1	Male	trans
cg26893816_OR4S1	0.000121237	0.00032057	-0.817259306	0.817259306	M1	Male	trans
cg09410045_ATAD3B	0.000121238	0.000320571	-0.686976251	0.686976251	M1	Male	trans
cg03549208_ANKRD20A8P	0.000121238	0.000320571	-0.579718026	0.579718026	M1	Male	trans
cg19082069_NDUFB11	0.000121238	0.000320571	0.463557568	0.463557568	M1	Male	trans
cg20695805_BMP2KL	0.000121239	0.000320574	0.465788009	0.465788009	M1	Male	trans
cg06803261_MTCO3P35	0.00012124	0.000320575	-0.628068805	0.628068805	M1	Male	trans
cg24728770_ENSG00000230498	0.00012124	0.000320575	-0.555254951	0.555254951	M1	Male	trans
cg11056334_IL6ST	0.000121241	0.000320575	-0.382061824	0.382061824	M1	Male	trans
cg00758881_UNC119B	0.000121242	0.000320578	0.622220659	0.622220659	M1	Male	trans
cg03029993_ICAM3	0.000121243	0.00032058	-0.385895144	0.385895144	M1	Male	trans
cg08764590_SYNE1	0.000121243	0.00032058	-0.630708929	0.630708929	M1	Male	trans
cg10959048_ENSG00000236426	0.000121244	0.000320582	-0.855322025	0.855322025	M1	Male	trans
cg22052629_FLVCR1	0.000121245	0.000320583	-0.654873842	0.654873842	M1	Male	trans
cg16540238_ENSG00000229738	0.000121245	0.000320583	1.018314138	1.018314138	M1	Male	trans
cg05133155_LINC00656	0.000121247	0.000320588	-0.395184803	0.395184803	M1	Male	trans
cg03689146_HEMK1	0.000121249	0.000320592	-0.501328621	0.501328621	M1	Male	trans
cg02671217_TMTC3	0.000121249	0.000320592	-0.550373458	0.550373458	M1	Male	trans
cg25938960_CCDC146	0.000121252	0.000320597	-0.726378915	0.726378915	M1	Male	trans
cg02849507_MIR199A1	0.000121253	0.000320597	0.708394694	0.708394694	M1	Male	trans
cg03562628_LINC02590	0.000121255	0.000320604	-1.374677123	1.374677123	M1	Male	trans
cg24007800_MRPS21P1	0.000121259	0.000320613	-1.267857253	1.267857253	M1	Male	trans
cg00909976_PPIAP8	0.000121262	0.000320619	0.295431765	0.295431765	M1	Male	trans
cg27030245_ENSG00000242405	0.000121262	0.000320619	0.428174565	0.428174565	M1	Male	trans
cg06176987_CCDC162P	0.000121263	0.00032062	-0.532716159	0.532716159	M1	Male	trans
cg27025738_REN	0.000121264	0.000320622	-0.508603398	0.508603398	M1	Male	trans
cg22451117_SMIM21	0.000121264	0.000320622	-0.382339871	0.382339871	M1	Male	trans
cg23740016_RPL31P44	0.000121265	0.000320622	-0.616023274	0.616023274	M1	Male	trans
cg25588120_BBOF1	0.000121265	0.000320622	-0.318309312	0.318309312	M1	Male	trans
cg19432243_ENSG00000227717	0.000121265	0.000320622	-0.50030088	0.50030088	M1	Male	trans
cg14429748_ZNF98	0.000121265	0.000320623	-0.935307807	0.935307807	M1	Male	trans
cg26460530_FOXD3-AS1	0.000121266	0.000320624	0.879074607	0.879074607	M1	Male	trans
cg22597706_LINC00870	0.000121267	0.000320624	-0.499795015	0.499795015	M1	Male	trans
cg00028598_OR2W2P	0.000121267	0.000320624	-1.272211904	1.272211904	M1	Male	trans
cg09006915_FAM155A-IT1	0.000121268	0.000320624	-0.794289142	0.794289142	M1	Male	trans
cg19793303_HMGN1P30	0.000121268	0.000320624	-0.351932863	0.351932863	M1	Male	trans
cg17832917_LRRC37A4P	0.000121269	0.000320626	-0.745846735	0.745846735	M1	Male	trans
cg09321633_MIR934	0.00012127	0.000320628	-0.902424558	0.902424558	M1	Male	trans
cg10738933_SLITRK4	0.00012127	0.000320628	0.192217066	0.192217066	M1	Male	trans
cg17522386_IGKV1-16	0.00012127	0.000320628	-0.975717421	0.975717421	M1	Male	trans
cg07850274_ESYT2	0.000121276	0.000320643	-0.680146902	0.680146902	M1	Male	trans
cg07449080_CD300LG	0.000121277	0.000320644	0.602610322	0.602610322	M1	Male	trans
cg26459473_ENSG00000226022	0.000121278	0.000320646	-0.503357377	0.503357377	M1	Male	trans
cg06649540_OR7E93P	0.000121278	0.000320646	-0.688399159	0.688399159	M1	Male	trans
cg13491296_ENSG00000226871	0.000121279	0.000320647	0.946251366	0.946251366	M1	Male	trans
cg22491001_LINC01143	0.000121279	0.000320647	-0.479571309	0.479571309	M1	Male	trans
cg17324671_PIGL	0.00012128	0.000320648	-0.536285705	0.536285705	M1	Male	trans
cg14282280_ATXN8OS	0.000121288	0.000320669	-0.493211425	0.493211425	M1	Male	trans
cg19155735_MTND5P24	0.000121289	0.000320671	-0.585961129	0.585961129	M1	Male	trans
cg20225678_PLPPR5	0.00012129	0.000320672	-0.591606111	0.591606111	M1	Male	trans
cg09830308_RPP38	0.00012129	0.000320673	0.457204917	0.457204917	M1	Male	trans
cg02931783_TCTN2	0.000121291	0.000320674	-0.628875778	0.628875778	M1	Male	trans
cg24728770_OR10A2	0.000121293	0.00032068	-0.483159302	0.483159302	M1	Male	trans
cg07330196_ENSG00000205622	0.000121294	0.000320681	-0.63017725	0.63017725	M1	Male	trans
cg24908618_NCCRP1	0.000121294	0.000320681	0.595453305	0.595453305	M1	Male	trans
cg05400388_TRBV8-2	0.000121295	0.000320681	-0.840541279	0.840541279	M1	Male	trans
cg08129093_OR5K1	0.000121297	0.000320686	-0.123160261	0.123160261	M1	Male	trans
cg18438405_C2CD6	0.000121299	0.00032069	-0.658062998	0.658062998	M1	Male	trans
cg01164221_RNU6-940P	0.0001213	0.000320692	-0.568772093	0.568772093	M1	Male	trans
cg10872106_ENSG00000234132	0.0001213	0.000320693	-0.92965636	0.92965636	M1	Male	trans
cg18359218_CCDC137P	0.000121301	0.000320693	-0.54935042	0.54935042	M1	Male	trans
cg22052629_RABGAP1L	0.000121302	0.000320696	-0.553086816	0.553086816	M1	Male	trans
cg07264993_DHX29	0.000121303	0.000320698	-0.437764888	0.437764888	M1	Male	trans
cg26250046_CYP4F32P	0.000121304	0.0003207	-0.478088636	0.478088636	M1	Male	trans
cg24230904_SNX18P13	0.000121304	0.0003207	-0.549772543	0.549772543	M1	Male	trans
cg17300451_PTGDS	0.000121305	0.0003207	-0.767796746	0.767796746	M1	Male	trans
cg09828310_FAM32CP	0.000121305	0.0003207	-0.289377848	0.289377848	M1	Male	trans
cg24158878_CALML3	0.000121305	0.0003207	-0.46917223	0.46917223	M1	Male	trans
cg09817016_ENSG00000225643	0.000121305	0.0003207	0.658098044	0.658098044	M1	Male	trans
cg24166966_ENSG00000188002	0.000121306	0.0003207	-0.820888279	0.820888279	M1	Male	trans
cg01586670_CAMKK1	0.000121307	0.0003207	-0.396395886	0.396395886	M1	Male	trans
cg15209419_DUSP2	0.000121307	0.0003207	-0.48570428	0.48570428	M1	Male	trans
cg05398648_MYOC	0.000121307	0.0003207	-1.100336312	1.100336312	M1	Male	trans
cg05353752_SNX18P13	0.000121308	0.0003207	-0.53217247	0.53217247	M1	Male	trans
cg11889058_CICP26	0.000121308	0.0003207	-0.941395004	0.941395004	M1	Male	trans
cg07449080_SNORA80B	0.000121308	0.0003207	-0.489861837	0.489861837	M1	Male	trans
cg13641244_ENSG00000223649	0.000121308	0.0003207	-0.091805127	0.091805127	M1	Male	trans
cg03422016_NTSR2	0.000121308	0.000320701	-0.874257733	0.874257733	M1	Male	trans
cg25047448_TTYH1	0.000121309	0.000320702	-0.595104499	0.595104499	M1	Male	trans
cg07444487_ENSG00000226723	0.000121309	0.000320702	-0.569201488	0.569201488	M1	Male	trans
cg07405255_TAF7	0.00012131	0.000320703	-0.769905893	0.769905893	M1	Male	trans
cg24051234_ZNF69	0.000121311	0.000320704	-1.165993323	1.165993323	M1	Male	trans
cg08555594_NXPH3	0.000121314	0.000320713	0.139255112	0.139255112	M1	Male	trans
cg10991855_RIOK3	0.000121316	0.000320716	-0.460172391	0.460172391	M1	Male	trans
cg05154833_LINC00571	0.000121316	0.000320717	-0.514458221	0.514458221	M1	Male	trans
cg07096305_TOMM20	0.000121317	0.000320718	0.474586893	0.474586893	M1	Male	trans
cg04308328_CHST1	0.000121318	0.00032072	0.602308002	0.602308002	M1	Male	trans
cg02493602_OR9Q1	0.000121318	0.00032072	0.479697229	0.479697229	M1	Male	trans
cg04599643_ENSG00000236487	0.000121318	0.00032072	-0.77881344	0.77881344	M1	Male	trans
cg16655291_ENSG00000234675	0.000121319	0.00032072	-0.458083133	0.458083133	M1	Male	trans
cg20968717_GATA5	0.00012132	0.000320722	-0.493196311	0.493196311	M1	Male	trans
cg05099240_ELOVL2	0.000121321	0.000320723	-0.447449794	0.447449794	M1	Male	trans
cg11868136_CXorf58	0.000121321	0.000320723	-0.408458162	0.408458162	M1	Male	trans
cg03875668_VWA5B1	0.000121321	0.000320723	-0.458048001	0.458048001	M1	Male	trans
cg16936906_POU2AF1	0.000121321	0.000320723	-1.038411384	1.038411384	M1	Male	trans
cg03709234_SNORD115-4	0.000121322	0.000320724	-0.631338903	0.631338903	M1	Male	trans
cg03237606_TRAV23DV6	0.000121324	0.000320729	0.630925281	0.630925281	M1	Male	trans
cg03958058_ENSG00000241490	0.000121325	0.00032073	-0.561314021	0.561314021	M1	Male	trans
cg22166084_CAMKK1	0.000121327	0.000320735	-0.396383863	0.396383863	M1	Male	trans
cg22052629_DKC1	0.000121327	0.000320735	-0.513333551	0.513333551	M1	Male	trans
cg06754924_LTB	0.000121328	0.000320736	-0.379671527	0.379671527	M1	Male	trans
cg01160724_MTCO1P39	0.000121329	0.000320737	-0.498102263	0.498102263	M1	Male	trans
cg21781761_DLL4	0.000121329	0.000320737	-0.306798062	0.306798062	M1	Male	trans
cg02671217_ZNF91	0.00012133	0.000320737	-0.586018452	0.586018452	M1	Male	trans
cg07091544_CHRM1	0.00012133	0.000320738	-0.424673226	0.424673226	M1	Male	trans
cg02271560_ZNF680P1	0.000121331	0.000320741	0.465268913	0.465268913	M1	Male	trans
cg06621919_DRP2	0.000121335	0.000320748	-0.741067022	0.741067022	M1	Male	trans
cg25205727_CLRN1-AS1	0.000121335	0.000320749	1.152315856	1.152315856	M1	Male	trans
cg14051288_AJM1	0.000121336	0.000320752	-0.364818027	0.364818027	M1	Male	trans
cg21668166_SLCO2B1	0.000121337	0.000320752	-0.460342613	0.460342613	M1	Male	trans
cg18765801_ENSG00000179131	0.000121337	0.000320752	-0.357001177	0.357001177	M1	Male	trans
cg07850274_KIAA2026	0.000121338	0.000320754	-0.686925255	0.686925255	M1	Male	trans
cg15021109_ENSG00000223740	0.00012134	0.000320759	-0.917148617	0.917148617	M1	Male	trans
cg02063485_DUX4L29	0.000121341	0.00032076	-0.625698345	0.625698345	M1	Male	trans
cg17329937_SAR1AP1	0.000121341	0.00032076	-0.860520988	0.860520988	M1	Male	trans
cg01008267_ENSG00000236129	0.000121343	0.000320763	-0.524189685	0.524189685	M1	Male	trans
cg16719299_PLK3	0.000121343	0.000320764	-0.891669591	0.891669591	M1	Male	trans
cg17051704_SAMD10	0.000121344	0.000320767	-0.462369611	0.462369611	M1	Male	trans
cg22280068_CLIC2	0.000121346	0.00032077	-0.516155298	0.516155298	M1	Male	trans
cg20821566_EIF4EBP3	0.000121346	0.00032077	0.502260155	0.502260155	M1	Male	trans
cg22791879_IL15RA	0.000121347	0.000320771	-0.494963003	0.494963003	M1	Male	trans
cg15961042_PTP4A1P7	0.000121347	0.000320771	-0.580007378	0.580007378	M1	Male	trans
cg23579481_RN7SKP252	0.000121347	0.000320771	-0.825963772	0.825963772	M1	Male	trans
cg09990103_ENSG00000240103	0.000121348	0.000320771	-2.911339947	2.911339947	M1	Male	trans
cg03273265_TNFSF8	0.000121348	0.000320771	-0.483864499	0.483864499	M1	Male	trans
cg24823308_IRAK2	0.000121348	0.000320771	-0.575425466	0.575425466	M1	Male	trans
cg15411736_APOBEC3A	0.000121349	0.000320773	-0.347007189	0.347007189	M1	Male	trans
cg17623793_SLITRK4	0.000121353	0.000320782	-0.138119942	0.138119942	M1	Male	trans
cg16476710_PACSIN1	0.000121355	0.000320785	0.847298753	0.847298753	M1	Male	trans
cg07264993_CIP2A	0.000121355	0.000320786	-0.423484419	0.423484419	M1	Male	trans
cg19703425_RPL24P7	0.000121356	0.000320786	-0.600162304	0.600162304	M1	Male	trans
cg13037022_LINC00993	0.000121356	0.000320786	-0.729850916	0.729850916	M1	Male	trans
cg00060404_MAGEA11	0.000121357	0.000320789	-1.304970963	1.304970963	M1	Male	trans
cg01817709_LTF	0.000121358	0.000320789	-0.676670663	0.676670663	M1	Male	trans
cg02129159_SLC16A10	0.000121358	0.00032079	-0.676125557	0.676125557	M1	Male	trans
cg27245817_HCG11	0.000121359	0.000320791	-0.761552774	0.761552774	M1	Male	trans
cg10039163_LUM	0.000121361	0.000320797	-0.380228243	0.380228243	M1	Male	trans
cg13229245_MBOAT1	0.000121362	0.000320797	0.402032702	0.402032702	M1	Male	trans
cg06758191_PIEZO1P2	0.000121362	0.000320797	-0.717201767	0.717201767	M1	Male	trans
cg02125534_RNVU1-15	0.000121365	0.000320804	-0.77474753	0.77474753	M1	Male	trans
cg04387068_ENSG00000226332	0.000121365	0.000320804	0.650323287	0.650323287	M1	Male	trans
cg12852285_RPS3AP26	0.000121365	0.000320804	-0.463682431	0.463682431	M1	Male	trans
cg01660000_ENSG00000229002	0.000121367	0.000320805	-0.75975403	0.75975403	M1	Male	trans
cg00356435_SNORD115-22	0.000121367	0.000320805	0.649222203	0.649222203	M1	Male	trans
cg23034799_PIGUP1	0.000121368	0.000320805	0.385671855	0.385671855	M1	Male	trans
cg26030431_UGT3A1	0.000121368	0.000320805	0.301409088	0.301409088	M1	Male	trans
cg25513610_ZMYND12	0.000121368	0.000320805	0.426165695	0.426165695	M1	Male	trans
cg07190763_FAM222A	0.00012137	0.000320805	-0.470363463	0.470363463	M1	Male	trans
cg27287924_OR9I2P	0.000121373	0.000320805	-0.158008486	0.158008486	M1	Male	trans
cg27287924_CRB3P1	0.000121373	0.000320805	-0.371953232	0.371953232	M1	Male	trans
cg27287924_OR10C1	0.000121373	0.000320805	-0.371953232	0.371953232	M1	Male	trans
cg27287924_OR6C1	0.000121373	0.000320805	-0.016824619	0.016824619	M1	Male	trans
cg27287924_RN7SKP205	0.000121373	0.000320805	-0.429136237	0.429136237	M1	Male	trans
cg27287924_DNAJA1P5	0.000121373	0.000320805	-0.525363367	0.525363367	M1	Male	trans
cg27287924_NDUFA5P10	0.000121373	0.000320805	-0.149707162	0.149707162	M1	Male	trans
cg27287924_SETD6P1	0.000121373	0.000320805	-0.229069314	0.229069314	M1	Male	trans
cg27287924_DPP10-AS3	0.000121373	0.000320805	-0.314597303	0.314597303	M1	Male	trans
cg27287924_CAPZA1P4	0.000121373	0.000320805	-0.639451926	0.639451926	M1	Male	trans
cg27287924_OR51H2P	0.000121373	0.000320805	-0.229314672	0.229314672	M1	Male	trans
cg27287924_OR5M4P	0.000121373	0.000320805	-0.573645406	0.573645406	M1	Male	trans
cg27287924_NDUFA12P1	0.000121373	0.000320805	-0.286822703	0.286822703	M1	Male	trans
cg27287924_TPRX1	0.000121373	0.000320805	-0.352229137	0.352229137	M1	Male	trans
cg27287924_CACNG7	0.000121373	0.000320805	-0.099162679	0.099162679	M1	Male	trans
cg27287924_RNU6-929P	0.000121373	0.000320805	-0.262681683	0.262681683	M1	Male	trans
cg27287924_ENSG00000224252	0.000121373	0.000320805	-0.639451926	0.639451926	M1	Male	trans
cg27287924_ENSG00000230159	0.000121373	0.000320805	-0.639451926	0.639451926	M1	Male	trans
cg27287924_ENSG00000230190	0.000121373	0.000320805	-0.639451926	0.639451926	M1	Male	trans
cg27287924_ENSG00000234522	0.000121373	0.000320805	-0.639451926	0.639451926	M1	Male	trans
cg11056334_MTMR10	0.000121374	0.000320807	-0.348108833	0.348108833	M1	Male	trans
cg20137750_KRT14	0.000121375	0.000320808	-0.343626021	0.343626021	M1	Male	trans
cg10810509_TP53I3	0.000121375	0.000320808	1.015683101	1.015683101	M1	Male	trans
cg06471872_PIP	0.000121377	0.000320811	-0.59590079	0.59590079	M1	Male	trans
cg03702660_CDY1	0.000121377	0.000320811	-2.061061817	2.061061817	M1	Male	trans
cg04981623_LOXL4	0.000121378	0.000320811	-0.466766155	0.466766155	M1	Male	trans
cg06752779_VNN3	0.000121378	0.000320811	-0.615340927	0.615340927	M1	Male	trans
cg03734225_ZNF252P	0.00012138	0.000320818	-0.488424258	0.488424258	M1	Male	trans
cg14409406_AKTIP	0.000121381	0.000320818	-0.595088162	0.595088162	M1	Male	trans
cg03371439_ENSG00000234826	0.000121383	0.000320823	-0.510829401	0.510829401	M1	Male	trans
cg06103624_IRAK1BP1	0.000121383	0.000320823	-0.520895488	0.520895488	M1	Male	trans
cg14294245_RN7SKP263	0.000121384	0.000320825	-0.625085079	0.625085079	M1	Male	trans
cg13172076_TTBK2	0.000121384	0.000320825	-0.826000992	0.826000992	M1	Male	trans
cg13917614_YAP1P1	0.000121385	0.000320826	-0.949369379	0.949369379	M1	Male	trans
cg07096305_ORC3	0.000121386	0.000320828	0.51307157	0.51307157	M1	Male	trans
cg02792740_ALDH3A2	0.000121386	0.000320828	0.526906228	0.526906228	M1	Male	trans
cg07793432_WDR19	0.000121388	0.000320831	-0.674508325	0.674508325	M1	Male	trans
cg10744079_SPTLC1P5	0.000121388	0.000320831	0.729842535	0.729842535	M1	Male	trans
cg14171621_SNORD57	0.000121389	0.000320834	-0.229072159	0.229072159	M1	Male	trans
cg16078318_CBWD6	0.000121391	0.000320836	-0.631856385	0.631856385	M1	Male	trans
cg17753090_ENSG00000213851	0.000121391	0.000320836	1.253723274	1.253723274	M1	Male	trans
cg02491754_RHCG	0.000121394	0.000320844	0.311899125	0.311899125	M1	Male	trans
cg16999170_TAF7L	0.000121395	0.000320844	-0.726940785	0.726940785	M1	Male	trans
cg08847856_ZC2HC1B	0.000121395	0.000320845	-0.55702523	0.55702523	M1	Male	trans
cg08941533_DNAI4	0.000121398	0.000320851	-0.664978544	0.664978544	M1	Male	trans
cg01269575_KAT7P1	0.0001214	0.000320855	-0.494390282	0.494390282	M1	Male	trans
cg11773558_GPT2	0.0001214	0.000320855	0.459472847	0.459472847	M1	Male	trans
cg26701270_MIR26B	0.000121401	0.000320856	-0.571676223	0.571676223	M1	Male	trans
cg22052629_CPEB2	0.000121401	0.000320857	-0.480289297	0.480289297	M1	Male	trans
cg00489898_ENSG00000228391	0.000121402	0.000320858	-0.539043363	0.539043363	M1	Male	trans
cg08933691_RNU7-104P	0.000121402	0.000320858	-0.296330525	0.296330525	M1	Male	trans
cg03182576_MTCYBP11	0.000121403	0.000320859	-0.542706499	0.542706499	M1	Male	trans
cg03894102_ZNF22-AS1	0.000121404	0.00032086	1.629683303	1.629683303	M1	Male	trans
cg17806866_HERC2	0.000121404	0.00032086	-0.442898467	0.442898467	M1	Male	trans
cg12163800_TMEM128	0.000121404	0.00032086	-2.754019166	2.754019166	M1	Male	trans
cg19408572_IL6-AS1	0.000121405	0.00032086	0.690886753	0.690886753	M1	Male	trans
cg08129093_TEX15	0.000121406	0.000320862	-0.122943625	0.122943625	M1	Male	trans
cg11551236_MIR620	0.000121406	0.000320862	-0.423958635	0.423958635	M1	Male	trans
cg21341586_SNORD63	0.000121407	0.000320864	0.718491313	0.718491313	M1	Male	trans
cg00843105_RNU6-174P	0.000121409	0.00032087	0.434724128	0.434724128	M1	Male	trans
cg07793432_LRAT	0.00012141	0.00032087	-0.710804807	0.710804807	M1	Male	trans
cg07833852_RGR	0.00012141	0.00032087	-0.485248512	0.485248512	M1	Male	trans
cg02720442_WSCD2	0.00012141	0.00032087	0.3346866	0.3346866	M1	Male	trans
cg22596716_GAPDHP33	0.000121411	0.00032087	0.570930978	0.570930978	M1	Male	trans
cg16274716_ENSG00000220960	0.000121411	0.000320872	-0.457368945	0.457368945	M1	Male	trans
cg13159785_DAZ1	0.000121413	0.000320875	-0.048917481	0.048917481	M1	Male	trans
cg03689146_LINC01492	0.000121413	0.000320875	-0.580999949	0.580999949	M1	Male	trans
cg08813925_SNORD63	0.000121416	0.000320882	0.639028666	0.639028666	M1	Male	trans
cg06747314_GPR18	0.000121418	0.000320887	-0.599142421	0.599142421	M1	Male	trans
cg23259981_ENSG00000232166	0.000121419	0.000320887	-0.591567308	0.591567308	M1	Male	trans
cg22350135_DAZ1	0.000121419	0.000320887	-0.042305472	0.042305472	M1	Male	trans
cg09205384_LINC02522	0.000121419	0.000320887	-0.946952309	0.946952309	M1	Male	trans
cg08380311_PLEKHM1P1	0.00012142	0.00032089	0.586508267	0.586508267	M1	Male	trans
cg24929954_SOX15	0.000121423	0.000320896	-0.349869005	0.349869005	M1	Male	trans
cg06538285_CPXM2	0.000121424	0.000320896	-0.619337782	0.619337782	M1	Male	trans
cg02399049_RETNLB	0.000121424	0.000320896	-0.211415167	0.211415167	M1	Male	trans
cg03613140_ENSG00000226026	0.000121424	0.000320896	-0.787539762	0.787539762	M1	Male	trans
cg05292018_MIR27B	0.000121424	0.000320896	-0.517373913	0.517373913	M1	Male	trans
cg12034111_OR2A5	0.000121425	0.000320896	-0.125156504	0.125156504	M1	Male	trans
cg12227626_TTBK1	0.000121426	0.0003209	-0.322809294	0.322809294	M1	Male	trans
cg27355761_POU6F2-AS2	0.000121426	0.0003209	-1.033927846	1.033927846	M1	Male	trans
cg00629730_H19	0.000121427	0.000320901	-0.308420577	0.308420577	M1	Male	trans
cg04105065_RNA5S14	0.000121427	0.000320901	-0.373298931	0.373298931	M1	Male	trans
cg07096305_ELP4	0.000121428	0.000320901	0.569871765	0.569871765	M1	Male	trans
cg25144860_SNORD118	0.000121428	0.000320902	-0.468735017	0.468735017	M1	Male	trans
cg21600781_NXPH3	0.000121429	0.000320904	0.17061181	0.17061181	M1	Male	trans
cg07185983_ENSG00000239397	0.00012143	0.000320905	-0.561312152	0.561312152	M1	Male	trans
cg16140565_IL3RA	0.000121431	0.000320907	-0.613671195	0.613671195	M1	Male	trans
cg23295942_ENSG00000233850	0.000121431	0.000320908	-0.361650045	0.361650045	M1	Male	trans
cg16064295_SNRPB2	0.000121436	0.000320917	-0.733135417	0.733135417	M1	Male	trans
cg13370086_RTP3	0.000121436	0.000320918	-0.632010139	0.632010139	M1	Male	trans
cg13646545_VN2R19P	0.000121439	0.000320925	-0.358453823	0.358453823	M1	Male	trans
cg16932012_GAGE12F	0.00012144	0.000320927	-0.418904701	0.418904701	M1	Male	trans
cg07264993_ARID4B	0.000121441	0.00032093	-0.463805738	0.463805738	M1	Male	trans
cg08061367_ENSG00000223486	0.000121442	0.00032093	-0.585512296	0.585512296	M1	Male	trans
cg00691226_CYP2AB1P	0.000121442	0.00032093	-0.848064306	0.848064306	M1	Male	trans
cg11086960_RAB1A	0.000121443	0.000320931	-0.682043265	0.682043265	M1	Male	trans
cg03635525_KCNA5	0.000121443	0.000320931	0.201570216	0.201570216	M1	Male	trans
cg14112569_TUSC8	0.000121444	0.000320934	-0.417067997	0.417067997	M1	Male	trans
cg10173831_REXO1L1P	0.000121446	0.000320938	-0.925967549	0.925967549	M1	Male	trans
cg09211873_PRPS1L1	0.000121446	0.000320938	-0.462323004	0.462323004	M1	Male	trans
cg22493686_EIF3MP1	0.000121447	0.00032094	-0.631934067	0.631934067	M1	Male	trans
cg17247916_KRT8P25	0.000121448	0.00032094	-0.450253222	0.450253222	M1	Male	trans
cg18100127_RADX	0.000121448	0.00032094	-0.285879435	0.285879435	M1	Male	trans
cg07254630_CAPN6	0.000121448	0.000320941	-0.699548276	0.699548276	M1	Male	trans
cg22134139_RPL35AP21	0.000121449	0.000320942	-0.929898901	0.929898901	M1	Male	trans
cg12269905_MIR627	0.00012145	0.000320944	1.259743965	1.259743965	M1	Male	trans
cg17324671_SNORD111	0.000121451	0.000320944	-0.513264401	0.513264401	M1	Male	trans
cg20257553_PGPEP1L	0.000121452	0.000320947	0.607094077	0.607094077	M1	Male	trans
cg14042541_NR4A3	0.000121456	0.000320957	0.475259989	0.475259989	M1	Male	trans
cg09417761_SNORA23	0.000121456	0.000320957	-0.884533976	0.884533976	M1	Male	trans
cg16138453_ENSG00000226601	0.000121457	0.000320957	-0.828672725	0.828672725	M1	Male	trans
cg21252088_GATA4	0.000121458	0.000320959	0.98617829	0.98617829	M1	Male	trans
cg22791879_YPEL4	0.000121458	0.000320959	-0.512819077	0.512819077	M1	Male	trans
cg11056334_PIK3C2A	0.000121458	0.00032096	-0.392820314	0.392820314	M1	Male	trans
cg20821566_GUCD1	0.000121459	0.00032096	0.481403248	0.481403248	M1	Male	trans
cg11056334_ORC2	0.00012146	0.000320962	-0.381166025	0.381166025	M1	Male	trans
cg05921384_LPCAT2BP	0.00012146	0.000320962	-0.503819476	0.503819476	M1	Male	trans
cg24711324_JADE1	0.000121462	0.000320965	-0.500481028	0.500481028	M1	Male	trans
cg20516643_KLF7P1	0.000121462	0.000320965	-0.600854815	0.600854815	M1	Male	trans
cg06849002_GGN	0.000121464	0.00032097	0.46538042	0.46538042	M1	Male	trans
cg15910024_ENSG00000225974	0.000121466	0.000320975	-1.156428661	1.156428661	M1	Male	trans
cg11703222_ENSG00000229067	0.000121467	0.000320976	-0.698806653	0.698806653	M1	Male	trans
cg00689020_SIGLEC11	0.00012147	0.000320983	0.666873302	0.666873302	M1	Male	trans
cg01224863_ENSG00000227311	0.000121471	0.000320985	-0.846299598	0.846299598	M1	Male	trans
cg05353102_ENSG00000185065	0.000121473	0.00032099	-0.47833766	0.47833766	M1	Male	trans
cg16900209_LINC02013	0.000121473	0.00032099	0.600203104	0.600203104	M1	Male	trans
cg07830906_RNU1-2	0.000121473	0.00032099	-0.74356342	0.74356342	M1	Male	trans
cg06320570_DIPK1A	0.000121474	0.000320992	-0.995750256	0.995750256	M1	Male	trans
cg08426938_PMS2	0.000121475	0.000320992	-0.537402779	0.537402779	M1	Male	trans
cg13535449_CCL17	0.000121475	0.000320992	-0.572368273	0.572368273	M1	Male	trans
cg07330196_ZC3H15	0.000121476	0.000320993	-0.733214735	0.733214735	M1	Male	trans
cg04510815_RNU7-54P	0.000121476	0.000320993	-0.47737621	0.47737621	M1	Male	trans
cg04640687_BEGAIN	0.000121479	0.000321002	0.656966082	0.656966082	M1	Male	trans
cg16711084_HOXB6	0.00012148	0.000321002	-0.558999246	0.558999246	M1	Male	trans
cg07264993_RNU6-900P	0.00012148	0.000321002	-0.61136051	0.61136051	M1	Male	trans
cg24673875_SNORD88B	0.000121482	0.000321007	-0.657050077	0.657050077	M1	Male	trans
cg22280068_IGHD4-4	0.000121484	0.000321011	-0.721418699	0.721418699	M1	Male	trans
cg18177183_RPS29P9	0.000121485	0.000321012	0.876090556	0.876090556	M1	Male	trans
cg23542328_ENSG00000226770	0.000121485	0.000321012	-0.742598974	0.742598974	M1	Male	trans
cg19810457_LINC02529	0.000121486	0.000321012	-0.417466115	0.417466115	M1	Male	trans
cg10499042_ZYX	0.000121486	0.000321012	-0.614121275	0.614121275	M1	Male	trans
cg27245817_ICA1L	0.000121486	0.000321012	-0.715497794	0.715497794	M1	Male	trans
cg22280068_CBX1P1	0.000121487	0.000321014	-0.498806648	0.498806648	M1	Male	trans
cg05351147_SDAD1P4	0.000121488	0.000321015	-0.798500627	0.798500627	M1	Male	trans
cg21656205_ENSG00000235886	0.00012149	0.000321021	0.353551827	0.353551827	M1	Male	trans
cg05898161_GXYLT1P6	0.000121491	0.000321022	-1.022036828	1.022036828	M1	Male	trans
cg26523590_LINC00475	0.000121492	0.000321024	-0.536713716	0.536713716	M1	Male	trans
cg07793432_ARAF	0.000121494	0.000321029	0.571024076	0.571024076	M1	Male	trans
cg20426275_RNU6-1204P	0.000121494	0.000321029	-0.615922559	0.615922559	M1	Male	trans
cg07139794_SOX10	0.000121495	0.00032103	-0.633077628	0.633077628	M1	Male	trans
cg03582294_ENSG00000238295	0.000121497	0.000321034	0.484457646	0.484457646	M1	Male	trans
cg01594767_LHFPL6	0.000121497	0.000321034	-0.375633705	0.375633705	M1	Male	trans
cg13999965_TMEM145	0.000121498	0.000321035	-0.302667756	0.302667756	M1	Male	trans
cg21226442_ARRDC2	0.000121498	0.000321035	-0.602865439	0.602865439	M1	Male	trans
cg17345870_CDRT15P1	0.000121498	0.000321035	-0.574362648	0.574362648	M1	Male	trans
cg01943692_TBX15	0.000121499	0.000321035	-0.848383726	0.848383726	M1	Male	trans
cg18537956_LINC00701	0.000121499	0.000321035	-1.218248317	1.218248317	M1	Male	trans
cg14409406_SP3	0.000121499	0.000321036	-0.574724826	0.574724826	M1	Male	trans
cg24050745_NPM1P11	0.0001215	0.000321037	-0.795554476	0.795554476	M1	Male	trans
cg00169694_ENSG00000224163	0.0001215	0.000321037	-0.800345669	0.800345669	M1	Male	trans
cg24968733_PLCL2-AS1	0.000121504	0.000321045	-0.548630642	0.548630642	M1	Male	trans
cg17051704_ENSG00000214970	0.000121504	0.000321045	0.568614856	0.568614856	M1	Male	trans
cg04751533_MIR676	0.000121505	0.000321045	-0.396316101	0.396316101	M1	Male	trans
cg15961889_VCAN	0.000121505	0.000321046	-0.732435102	0.732435102	M1	Male	trans
cg09890204_ABHD4	0.000121506	0.000321049	0.637341114	0.637341114	M1	Male	trans
cg12336269_ADI1P1	0.000121508	0.000321053	0.353043328	0.353043328	M1	Male	trans
cg04820440_PGM5P4	0.000121513	0.000321063	-1.28392296	1.28392296	M1	Male	trans
cg22314681_HMGB1P39	0.000121513	0.000321063	-0.56752007	0.56752007	M1	Male	trans
cg04212021_CST11	0.000121515	0.000321068	0.645269623	0.645269623	M1	Male	trans
cg04515606_OR10V1	0.000121515	0.000321069	0.569355634	0.569355634	M1	Male	trans
cg14311085_ENSG00000234699	0.000121516	0.00032107	-0.409667291	0.409667291	M1	Male	trans
cg13172076_ADGB	0.000121517	0.00032107	-0.843849828	0.843849828	M1	Male	trans
cg16064295_KLF3	0.000121517	0.00032107	-0.674891675	0.674891675	M1	Male	trans
cg20821566_UPF1	0.000121517	0.00032107	0.508255918	0.508255918	M1	Male	trans
cg19569208_SLC46A2	0.000121517	0.00032107	0.667093023	0.667093023	M1	Male	trans
cg02804895_LINC02096	0.000121518	0.000321071	-0.259980487	0.259980487	M1	Male	trans
cg11722376_SLC30A4	0.000121518	0.000321071	0.588150283	0.588150283	M1	Male	trans
cg08380311_CELA2B	0.000121519	0.000321071	0.629999213	0.629999213	M1	Male	trans
cg24169118_BTF3P8	0.000121519	0.000321072	-0.438426889	0.438426889	M1	Male	trans
cg07264993_UBL3	0.000121521	0.000321075	-0.436259983	0.436259983	M1	Male	trans
cg02345327_P2RX1	0.000121521	0.000321075	-0.549533354	0.549533354	M1	Male	trans
cg16476700_NXPH3	0.000121521	0.000321075	-0.124295401	0.124295401	M1	Male	trans
cg04470905_HPSE2	0.000121523	0.000321078	0.523820924	0.523820924	M1	Male	trans
cg13981054_NXNL1	0.000121523	0.000321078	0.483952662	0.483952662	M1	Male	trans
cg11328826_S100A16	0.000121524	0.00032108	0.613101787	0.613101787	M1	Male	trans
cg08358620_MGAT4FP	0.000121524	0.00032108	0.346078047	0.346078047	M1	Male	trans
cg21018156_RNU5F-1	0.000121525	0.000321081	-0.358525664	0.358525664	M1	Male	trans
cg00137264_ENSG00000225689	0.000121525	0.000321082	-0.562401267	0.562401267	M1	Male	trans
cg23974730_EVI2A	0.000121528	0.000321089	0.565934041	0.565934041	M1	Male	trans
cg16888658_TRPC7	0.00012153	0.000321092	0.924594819	0.924594819	M1	Male	trans
cg19360212_TRAJ61	0.000121531	0.000321096	-0.42852254	0.42852254	M1	Male	trans
cg14267705_MYO1H	0.000121532	0.000321096	-0.765902682	0.765902682	M1	Male	trans
cg04820440_ZNF615	0.000121533	0.000321096	-1.127228139	1.127228139	M1	Male	trans
cg00504457_ANKRD11P1	0.000121534	0.000321096	0.654871472	0.654871472	M1	Male	trans
cg21032074_SOX8	0.000121534	0.000321096	-1.167151248	1.167151248	M1	Male	trans
cg04615416_S100A6	0.000121534	0.000321096	-0.67444603	0.67444603	M1	Male	trans
cg02792740_RBM45	0.000121534	0.000321096	0.612575011	0.612575011	M1	Male	trans
cg19350357_CASP5	0.000121534	0.000321096	0.329796726	0.329796726	M1	Male	trans
cg10149013_ENSG00000243081	0.000121534	0.000321096	-0.52065132	0.52065132	M1	Male	trans
cg10149013_ENSG00000240881	0.000121534	0.000321096	-0.492426688	0.492426688	M1	Male	trans
cg14790638_MEF2B	0.000121534	0.000321096	-0.427531195	0.427531195	M1	Male	trans
cg18786324_MRPL35P4	0.000121535	0.000321096	-0.840082346	0.840082346	M1	Male	trans
cg17324671_SNX18P8	0.000121535	0.000321096	-0.480054347	0.480054347	M1	Male	trans
cg05921384_SALL4P5	0.000121535	0.000321096	-0.379898733	0.379898733	M1	Male	trans
cg04098866_ENSG00000236750	0.000121536	0.000321097	0.890072629	0.890072629	M1	Male	trans
cg02943303_ENSG00000214980	0.000121537	0.0003211	0.698463027	0.698463027	M1	Male	trans
cg24919054_SNORD34	0.00012154	0.000321106	-0.904656578	0.904656578	M1	Male	trans
cg10061361_ELOCP12	0.00012154	0.000321107	0.507680719	0.507680719	M1	Male	trans
cg16064295_KLHDC10	0.000121541	0.000321108	-0.688186549	0.688186549	M1	Male	trans
cg05162456_KRT41P	0.000121541	0.000321108	-0.593235576	0.593235576	M1	Male	trans
cg13229245_IFNGR2	0.000121543	0.000321112	0.260414871	0.260414871	M1	Male	trans
cg13835843_MUC20-OT1	0.000121543	0.000321112	0.700188076	0.700188076	M1	Male	trans
cg02874992_P2RY6	0.000121544	0.000321112	-0.375927856	0.375927856	M1	Male	trans
cg15042047_SYNDIG1	0.000121545	0.000321114	-0.585728326	0.585728326	M1	Male	trans
cg10854295_LINC01275	0.000121546	0.000321116	-2.444739659	2.444739659	M1	Male	trans
cg07793432_ZBTB20-AS5	0.000121547	0.00032112	-0.771189358	0.771189358	M1	Male	trans
cg24001471_GCOM1	0.000121548	0.00032112	0.539861461	0.539861461	M1	Male	trans
cg08033998_RPS29P12	0.000121548	0.00032112	-0.473752084	0.473752084	M1	Male	trans
cg08779982_CD163	0.000121549	0.000321121	0.792921903	0.792921903	M1	Male	trans
cg24042772_ENSG00000224127	0.000121552	0.00032113	-0.536416439	0.536416439	M1	Male	trans
cg11480354_SNORD115-14	0.000121553	0.00032113	-0.807400749	0.807400749	M1	Male	trans
cg14320054_ZNF683	0.000121553	0.00032113	0.316819488	0.316819488	M1	Male	trans
cg21909391_CLEC9A	0.000121553	0.00032113	-0.251546618	0.251546618	M1	Male	trans
cg18205030_GAPDHP57	0.000121554	0.000321131	-0.656030771	0.656030771	M1	Male	trans
cg09177248_MTND4P30	0.000121554	0.000321131	-1.123442441	1.123442441	M1	Male	trans
cg16709353_LINC02651	0.000121555	0.000321131	0.526398927	0.526398927	M1	Male	trans
cg00480717_COX11P1	0.000121557	0.000321138	-0.447748011	0.447748011	M1	Male	trans
cg07091544_ENSG00000236858	0.000121557	0.000321138	-0.237364709	0.237364709	M1	Male	trans
cg17158894_MAST1	0.00012156	0.000321143	-0.452838663	0.452838663	M1	Male	trans
cg22280068_ENSG00000200652	0.000121562	0.000321146	-0.622073588	0.622073588	M1	Male	trans
cg24711324_ZNF615	0.000121562	0.000321146	-0.556419896	0.556419896	M1	Male	trans
cg25683810_ENSG00000229409	0.000121562	0.000321146	-0.883870216	0.883870216	M1	Male	trans
cg22052629_TSEN15	0.000121563	0.00032115	-0.569990345	0.569990345	M1	Male	trans
cg17104484_LUADT1	0.000121567	0.000321158	-0.509471899	0.509471899	M1	Male	trans
cg07729440_SPTBN5	0.000121567	0.000321158	-0.548384972	0.548384972	M1	Male	trans
cg05929553_OR5S1P	0.000121568	0.000321159	-0.323569809	0.323569809	M1	Male	trans
cg12121080_RN7SKP20	0.000121568	0.000321159	-0.432634022	0.432634022	M1	Male	trans
cg17550009_ENSG00000227733	0.00012157	0.000321165	-0.629613668	0.629613668	M1	Male	trans
cg04337937_IQCA1-AS1	0.000121571	0.000321166	-0.57888972	0.57888972	M1	Male	trans
cg16064295_ANXA7	0.000121572	0.000321166	-0.627445316	0.627445316	M1	Male	trans
cg15188881_RNU6-517P	0.000121572	0.000321166	-0.630090213	0.630090213	M1	Male	trans
cg20821566_POLK	0.000121575	0.000321173	-0.638434461	0.638434461	M1	Male	trans
cg08590401_HOXB1	0.000121576	0.000321174	-0.515759694	0.515759694	M1	Male	trans
cg11478335_OLFML3	0.000121576	0.000321174	-0.562368699	0.562368699	M1	Male	trans
cg10009194_MIR494	0.000121576	0.000321174	-0.755836727	0.755836727	M1	Male	trans
cg03655023_CDK7	0.000121578	0.000321177	-0.551701865	0.551701865	M1	Male	trans
cg24883009_RN7SKP263	0.000121579	0.000321177	-0.622423218	0.622423218	M1	Male	trans
cg06570416_FGF11	0.000121579	0.000321177	0.64339456	0.64339456	M1	Male	trans
cg23954535_GPER1	0.000121579	0.000321177	-1.050667766	1.050667766	M1	Male	trans
cg20176706_IFNWP4	0.000121581	0.000321177	0.889240832	0.889240832	M1	Male	trans
cg18580450_RNU4-7P	0.000121581	0.000321177	-2.297522309	2.297522309	M1	Male	trans
cg24130945_RNU2-23P	0.000121581	0.000321177	-0.633822431	0.633822431	M1	Male	trans
cg01920698_KIR2DL4	0.000121584	0.000321177	-0.571719048	0.571719048	M1	Male	trans
cg11425656_LINC00475	0.000121585	0.000321177	-0.309183168	0.309183168	M1	Male	trans
cg14227773_UPK3BP1	0.000121586	0.000321177	-0.785726645	0.785726645	M1	Male	trans
cg20451596_ENSG00000228413	0.000121586	0.000321177	-1.046762043	1.046762043	M1	Male	trans
cg07410464_RTP3	0.000121587	0.000321177	-0.467772848	0.467772848	M1	Male	trans
cg00710456_ENSG00000213431	0.000121587	0.000321177	-0.698110154	0.698110154	M1	Male	trans
cg02724374_FTH1P19	0.000121588	0.000321177	-0.617145569	0.617145569	M1	Male	trans
cg25142614_MTCYBP14	0.000121588	0.000321177	-0.773729843	0.773729843	M1	Male	trans
cg25142614_CHMP4AP1	0.000121588	0.000321177	-1.013753426	1.013753426	M1	Male	trans
cg25142614_LINC01997	0.000121588	0.000321177	-0.280764947	0.280764947	M1	Male	trans
cg25142614_RNA5SP198	0.000121588	0.000321177	-0.589675076	0.589675076	M1	Male	trans
cg25142614_OR2W1	0.000121588	0.000321177	-1.013753426	1.013753426	M1	Male	trans
cg25142614_MAS1L	0.000121588	0.000321177	-0.719501696	0.719501696	M1	Male	trans
cg25142614_PGAM1P2	0.000121588	0.000321177	-1.013753426	1.013753426	M1	Male	trans
cg25142614_ARL5AP2	0.000121588	0.000321177	-0.709721048	0.709721048	M1	Male	trans
cg25142614_LINC01072	0.000121588	0.000321177	-0.568186979	0.568186979	M1	Male	trans
cg25142614_KRTAP10-1	0.000121588	0.000321177	-1.013753426	1.013753426	M1	Male	trans
cg25142614_TFDP3	0.000121588	0.000321177	-0.168062198	0.168062198	M1	Male	trans
cg25142614_ENSG00000226483	0.000121588	0.000321177	-0.719501696	0.719501696	M1	Male	trans
cg25142614_ENSG00000231440	0.000121588	0.000321177	-0.719501696	0.719501696	M1	Male	trans
cg25142614_ENSG00000240611	0.000121588	0.000321177	-0.447195805	0.447195805	M1	Male	trans
cg25142614_RPL9P15	0.000121588	0.000321177	-0.340165001	0.340165001	M1	Male	trans
cg25142614_ENSG00000225175	0.000121588	0.000321177	-0.909427232	0.909427232	M1	Male	trans
cg16999170_TMEM30A	0.000121589	0.000321177	-0.849629594	0.849629594	M1	Male	trans
cg01164221_HAPLN2	0.000121589	0.000321177	-0.450491912	0.450491912	M1	Male	trans
cg00471652_GGA3	0.00012159	0.000321177	0.606350015	0.606350015	M1	Male	trans
cg12283439_ENSG00000228120	0.00012159	0.000321177	-0.338777132	0.338777132	M1	Male	trans
cg20784015_RPS23P9	0.000121592	0.000321177	-0.587481264	0.587481264	M1	Male	trans
cg04354128_HLTF-AS1	0.000121592	0.000321177	-0.713941158	0.713941158	M1	Male	trans
cg04354128_MIR548A2	0.000121592	0.000321177	-0.713941158	0.713941158	M1	Male	trans
cg04354128_RN7SL22P	0.000121592	0.000321177	-0.585117879	0.585117879	M1	Male	trans
cg04354128_SNORD58C	0.000121592	0.000321177	-0.57412982	0.57412982	M1	Male	trans
cg04354128_DEFB125	0.000121592	0.000321177	-0.713941158	0.713941158	M1	Male	trans
cg04354128_ENSG00000232465	0.000121592	0.000321177	-0.713941158	0.713941158	M1	Male	trans
cg04354128_ENSG00000235434	0.000121592	0.000321177	-0.351282088	0.351282088	M1	Male	trans
cg04354128_RPL21P131	0.000121592	0.000321177	-0.923112776	0.923112776	M1	Male	trans
cg04354128_RNU7-173P	0.000121592	0.000321177	-0.659576224	0.659576224	M1	Male	trans
cg04354128_FAM9A	0.000121592	0.000321177	-0.451199444	0.451199444	M1	Male	trans
cg04354128_OR5BS1P	0.000121592	0.000321177	-0.494891537	0.494891537	M1	Male	trans
cg04354128_ENSG00000225044	0.000121592	0.000321177	-1.005918816	1.005918816	M1	Male	trans
cg04354128_ENSG00000226515	0.000121592	0.000321177	-1.005918816	1.005918816	M1	Male	trans
cg02062218_ENSG00000233714	0.000121593	0.000321177	-0.654880931	0.654880931	M1	Male	trans
cg24141406_TMEM79	0.000121594	0.000321179	-0.417402408	0.417402408	M1	Male	trans
cg02697258_AURKAP2	0.000121594	0.000321179	-0.365451021	0.365451021	M1	Male	trans
cg03230987_RNA5SP202	0.000121595	0.00032118	-0.334094898	0.334094898	M1	Male	trans
cg12028326_KRT8P8	0.000121595	0.00032118	-0.708520514	0.708520514	M1	Male	trans
cg16064295_YPEL5	0.000121595	0.00032118	-0.656615346	0.656615346	M1	Male	trans
cg04924345_IGSF21-AS1	0.000121596	0.00032118	-0.458908415	0.458908415	M1	Male	trans
cg20821566_GPC1	0.000121596	0.00032118	0.458924375	0.458924375	M1	Male	trans
cg20983125_TINAG	0.000121597	0.000321182	-0.697129491	0.697129491	M1	Male	trans
cg14193001_NIBAN3	0.000121597	0.000321182	-0.673146388	0.673146388	M1	Male	trans
cg14732488_RN7SL685P	0.000121597	0.000321182	-0.664169796	0.664169796	M1	Male	trans
cg04452523_DEFA4	0.000121597	0.000321182	-0.450830679	0.450830679	M1	Male	trans
cg25588120_ZNF397	0.000121599	0.000321184	-0.335796263	0.335796263	M1	Male	trans
cg23464327_NDC80	0.000121599	0.000321184	0.783762445	0.783762445	M1	Male	trans
cg00134973_OR11H4	0.000121599	0.000321185	-0.651269924	0.651269924	M1	Male	trans
cg03586128_LINC01280	0.0001216	0.000321186	0.898027675	0.898027675	M1	Male	trans
cg16064295_HACD4	0.0001216	0.000321186	-0.733983743	0.733983743	M1	Male	trans
cg25130590_DPPA5P4	0.000121602	0.000321189	-0.460861767	0.460861767	M1	Male	trans
cg14409406_HPS3	0.000121604	0.000321193	-0.582714652	0.582714652	M1	Male	trans
cg17010254_NPY	0.000121609	0.000321206	0.574584698	0.574584698	M1	Male	trans
cg24141406_ANPEP	0.00012161	0.000321209	-0.505618363	0.505618363	M1	Male	trans
cg26393871_ENSG00000231916	0.000121611	0.000321212	0.778812589	0.778812589	M1	Male	trans
cg04985800_BEST2	0.000121612	0.000321212	0.833617078	0.833617078	M1	Male	trans
cg03165426_URAHP	0.000121613	0.000321214	-0.692939906	0.692939906	M1	Male	trans
cg21921571_ENSG00000240093	0.000121613	0.000321214	-0.733382326	0.733382326	M1	Male	trans
cg08898155_CROCCP1	0.000121613	0.000321214	0.4103558	0.4103558	M1	Male	trans
cg01100542_ENSG00000233542	0.000121614	0.000321214	-0.403303994	0.403303994	M1	Male	trans
cg01777786_MTND4P31	0.000121615	0.000321215	-0.514310524	0.514310524	M1	Male	trans
cg03206660_PRKCH	0.000121615	0.000321215	0.626321344	0.626321344	M1	Male	trans
cg10047762_MIR620	0.000121615	0.000321215	-0.312695585	0.312695585	M1	Male	trans
cg08188698_RNU6ATAC30P	0.000121616	0.000321216	-0.617247493	0.617247493	M1	Male	trans
cg06807117_MAGEA9	0.000121616	0.000321217	-0.750662072	0.750662072	M1	Male	trans
cg13229245_KATNBL1	0.000121619	0.000321223	0.345199256	0.345199256	M1	Male	trans
cg08426938_RNU6-1257P	0.000121619	0.000321224	-0.549757876	0.549757876	M1	Male	trans
cg18400586_DEFB108A	0.00012162	0.000321225	-0.700853784	0.700853784	M1	Male	trans
cg11552287_AFAP1L2	0.00012162	0.000321225	-0.65604992	0.65604992	M1	Male	trans
cg03734225_CLCN3	0.000121624	0.000321234	-0.460024735	0.460024735	M1	Male	trans
cg08777203_COMETT	0.000121625	0.000321236	-0.915071908	0.915071908	M1	Male	trans
cg17146522_ENSG00000230908	0.000121628	0.000321241	-0.787717285	0.787717285	M1	Male	trans
cg15681326_KRT24	0.000121628	0.000321241	0.759257368	0.759257368	M1	Male	trans
cg00103879_LINC02639	0.000121628	0.000321242	-0.312678718	0.312678718	M1	Male	trans
cg06666967_TEX47	0.000121628	0.000321242	-0.934038877	0.934038877	M1	Male	trans
cg20821566_CYTH2	0.00012163	0.000321244	0.569643167	0.569643167	M1	Male	trans
cg27380499_ENSG00000233713	0.000121631	0.000321247	0.448803334	0.448803334	M1	Male	trans
cg01485439_GAPDHP23	0.000121631	0.000321247	-0.437075277	0.437075277	M1	Male	trans
cg20757966_RN7SKP214	0.000121632	0.000321247	-0.709501483	0.709501483	M1	Male	trans
cg12269905_EIF3C	0.000121633	0.000321249	1.177989892	1.177989892	M1	Male	trans
cg17096979_LINC01675	0.000121634	0.000321252	-0.775413853	0.775413853	M1	Male	trans
cg18867698_LINC00454	0.000121635	0.000321254	-1.038146475	1.038146475	M1	Male	trans
cg15120247_TRY2P	0.000121636	0.000321255	-0.445524992	0.445524992	M1	Male	trans
cg02697258_GTF2IP23	0.000121636	0.000321255	-0.419214895	0.419214895	M1	Male	trans
cg07096305_ENSG00000229172	0.000121638	0.000321259	0.518662677	0.518662677	M1	Male	trans
cg26523590_ZP3	0.000121638	0.000321259	-0.709611247	0.709611247	M1	Male	trans
cg15580874_SLC35C2P1	0.000121639	0.00032126	0.481794205	0.481794205	M1	Male	trans
cg15315714_GBX2	0.000121639	0.000321261	-0.852162977	0.852162977	M1	Male	trans
cg14409406_SETDB2	0.00012164	0.000321261	-0.636425912	0.636425912	M1	Male	trans
cg04392082_SLC17A8	0.00012164	0.000321261	0.29651191	0.29651191	M1	Male	trans
cg04970495_MYH8	0.000121641	0.000321265	-0.966133076	0.966133076	M1	Male	trans
cg15912082_POLR2CP1	0.000121642	0.000321265	-0.692347931	0.692347931	M1	Male	trans
cg05969218_OR6B3	0.000121643	0.000321265	-0.797445551	0.797445551	M1	Male	trans
cg16386040_MIR598	0.000121644	0.000321265	-0.832599532	0.832599532	M1	Male	trans
cg14267705_MIR548I1	0.000121644	0.000321265	-0.945335425	0.945335425	M1	Male	trans
cg12051233_OR5A2	0.000121646	0.000321265	-0.021893609	0.021893609	M1	Male	trans
cg21546742_RNU2-64P	0.000121646	0.000321265	-0.491114185	0.491114185	M1	Male	trans
cg08243048_LUZP4	0.000121646	0.000321265	-0.442795659	0.442795659	M1	Male	trans
cg17969084_KBTBD8	0.000121647	0.000321265	0.53495141	0.53495141	M1	Male	trans
cg15001471_RNU6-1250P	0.000121648	0.000321265	-0.908374571	0.908374571	M1	Male	trans
cg21785034_ENSG00000226477	0.000121648	0.000321265	0.576816217	0.576816217	M1	Male	trans
cg06803261_ENSG00000224099	0.000121648	0.000321265	-0.55180197	0.55180197	M1	Male	trans
cg07979752_ENSG00000214812	0.000121648	0.000321265	0.576848099	0.576848099	M1	Male	trans
cg16436181_GRAMD4P2	0.000121648	0.000321265	-0.7831349	0.7831349	M1	Male	trans
cg26482585_MIR1302-4	0.000121649	0.000321265	0.949229809	0.949229809	M1	Male	trans
cg04887104_OR51B3P	0.000121649	0.000321265	-0.827363686	0.827363686	M1	Male	trans
cg22791879_TBX6	0.00012165	0.000321265	-0.501321886	0.501321886	M1	Male	trans
cg20614067_TNNT1	0.00012165	0.000321265	-0.616354372	0.616354372	M1	Male	trans
cg10039163_RNU4-75P	0.000121651	0.000321265	-0.594367882	0.594367882	M1	Male	trans
cg17723279_ENSG00000232767	0.000121651	0.000321265	-0.642618942	0.642618942	M1	Male	trans
cg00154829_APOC1	0.000121653	0.000321265	-0.60760292	0.60760292	M1	Male	trans
cg07850274_CIPC	0.000121655	0.000321265	-0.636581827	0.636581827	M1	Male	trans
cg25716065_TPSB2	0.000121656	0.000321265	0.538766946	0.538766946	M1	Male	trans
cg18931888_EPB41L3	0.000121656	0.000321265	-0.559619235	0.559619235	M1	Male	trans
cg04054096_FLT3	0.000121657	0.000321265	-0.452071822	0.452071822	M1	Male	trans
cg19926096_POTEE	0.000121658	0.000321265	-0.542622595	0.542622595	M1	Male	trans
cg04701596_SLC7A3	0.000121661	0.000321265	-0.689848767	0.689848767	M1	Male	trans
cg21417545_RPS17P7	0.000121662	0.000321265	-0.68324192	0.68324192	M1	Male	trans
cg24431879_ENSG00000236004	0.000121662	0.000321265	-0.700530304	0.700530304	M1	Male	trans
cg14994777_ARHGAP28	0.000121662	0.000321265	-0.701518301	0.701518301	M1	Male	trans
cg06403901_RNU6-748P	0.000121663	0.000321265	-0.736505909	0.736505909	M1	Male	trans
cg10313151_MIRLET7A1	0.000121665	0.000321265	-0.588689559	0.588689559	M1	Male	trans
cg01391898_ENSG00000226332	0.000121665	0.000321265	0.46096927	0.46096927	M1	Male	trans
cg11949518_YBX2	0.000121665	0.000321265	-0.421788862	0.421788862	M1	Male	trans
cg08392495_C3P1	0.000121665	0.000321265	-0.207097775	0.207097775	M1	Male	trans
cg08691237_RNU6-777P	0.000121665	0.000321265	-0.228283732	0.228283732	M1	Male	trans
cg08691237_LINC02810	0.000121665	0.000321265	-0.258174455	0.258174455	M1	Male	trans
cg08691237_RPL36AP10	0.000121665	0.000321265	-0.814603025	0.814603025	M1	Male	trans
cg08691237_LINC01774	0.000121665	0.000321265	-0.578156624	0.578156624	M1	Male	trans
cg08691237_IGKV1D-35	0.000121665	0.000321265	-0.814603025	0.814603025	M1	Male	trans
cg08691237_IGKV2D-26	0.000121665	0.000321265	-0.489660087	0.489660087	M1	Male	trans
cg08691237_HMGN2P22	0.000121665	0.000321265	-0.814603025	0.814603025	M1	Male	trans
cg08691237_RNU6-474P	0.000121665	0.000321265	-0.70359316	0.70359316	M1	Male	trans
cg08691237_LINC01940	0.000121665	0.000321265	-0.814603025	0.814603025	M1	Male	trans
cg08691237_CDYLP1	0.000121665	0.000321265	-0.814603025	0.814603025	M1	Male	trans
cg08691237_RPL7AP23	0.000121665	0.000321265	-0.814603025	0.814603025	M1	Male	trans
cg08691237_LINC02045	0.000121665	0.000321265	-0.814603025	0.814603025	M1	Male	trans
cg08691237_OTOL1	0.000121665	0.000321265	-0.814603025	0.814603025	M1	Male	trans
cg08691237_MEMO1P3	0.000121665	0.000321265	-0.578156624	0.578156624	M1	Male	trans
cg08691237_RNU6ATAC5P	0.000121665	0.000321265	-0.333023146	0.333023146	M1	Male	trans
cg08691237_RNU6-456P	0.000121665	0.000321265	-0.328578598	0.328578598	M1	Male	trans
cg08691237_PRL	0.000121665	0.000321265	-0.669264678	0.669264678	M1	Male	trans
cg08691237_RNU1-105P	0.000121665	0.000321265	-0.814603025	0.814603025	M1	Male	trans
cg08691237_GFRAL	0.000121665	0.000321265	-0.814603025	0.814603025	M1	Male	trans
cg08691237_RNU6-829P	0.000121665	0.000321265	-0.291813267	0.291813267	M1	Male	trans
cg08691237_C10orf120	0.000121665	0.000321265	-0.473834256	0.473834256	M1	Male	trans
cg08691237_RNU6-600P	0.000121665	0.000321265	-0.814603025	0.814603025	M1	Male	trans
cg08691237_RPS29P1	0.000121665	0.000321265	-0.814603025	0.814603025	M1	Male	trans
cg08691237_IGHD6-25	0.000121665	0.000321265	-0.473834256	0.473834256	M1	Male	trans
cg08691237_IGHD5-24	0.000121665	0.000321265	-0.578156624	0.578156624	M1	Male	trans
cg08691237_KRTAP4-5	0.000121665	0.000321265	-0.712871712	0.712871712	M1	Male	trans
cg08691237_KRTAP4-3	0.000121665	0.000321265	-0.814603025	0.814603025	M1	Male	trans
cg08691237_KRTAP9-3	0.000121665	0.000321265	-0.411903935	0.411903935	M1	Male	trans
cg08691237_RNU7-186P	0.000121665	0.000321265	-0.814603025	0.814603025	M1	Male	trans
cg08691237_POTEH-AS1	0.000121665	0.000321265	-0.543713467	0.543713467	M1	Male	trans
cg08691237_ENSG00000197476	0.000121665	0.000321265	-0.562874528	0.562874528	M1	Male	trans
cg08691237_ENSG00000201500	0.000121665	0.000321265	-0.578156624	0.578156624	M1	Male	trans
cg08691237_RNA5SP513	0.000121665	0.000321265	-0.578156624	0.578156624	M1	Male	trans
cg08691237_RNA5SP505	0.000121665	0.000321265	-0.578156624	0.578156624	M1	Male	trans
cg08691237_ENSG00000212608	0.000121665	0.000321265	-0.411903935	0.411903935	M1	Male	trans
cg08691237_ENSG00000216368	0.000121665	0.000321265	-0.814603025	0.814603025	M1	Male	trans
cg08691237_KRT8P27	0.000121665	0.000321265	-0.621731729	0.621731729	M1	Male	trans
cg08691237_ENSG00000229486	0.000121665	0.000321265	-0.814603025	0.814603025	M1	Male	trans
cg08691237_ENSG00000232515	0.000121665	0.000321265	-0.814603025	0.814603025	M1	Male	trans
cg08691237_ENSG00000232663	0.000121665	0.000321265	-0.814603025	0.814603025	M1	Male	trans
cg08691237_ENSG00000232895	0.000121665	0.000321265	-0.740334215	0.740334215	M1	Male	trans
cg08691237_ENSG00000235168	0.000121665	0.000321265	-0.497632382	0.497632382	M1	Male	trans
cg08691237_KRTAP4-6	0.000121665	0.000321265	-0.273340076	0.273340076	M1	Male	trans
cg08691237_MIR548XHG	0.000121665	0.000321265	-0.791662023	0.791662023	M1	Male	trans
cg08691237_MIR1269A	0.000121665	0.000321265	-0.306154572	0.306154572	M1	Male	trans
cg08691237_LINC00410	0.000121665	0.000321265	-0.161491449	0.161491449	M1	Male	trans
cg08691237_RNU1-138P	0.000121665	0.000321265	-0.062313148	0.062313148	M1	Male	trans
cg00629730_TICAM1	0.000121667	0.000321265	-0.375070948	0.375070948	M1	Male	trans
cg22662645_IGLV1-47	0.000121668	0.000321265	-1.18395345	1.18395345	M1	Male	trans
cg25938960_WARS2	0.000121668	0.000321265	-0.688803629	0.688803629	M1	Male	trans
cg15408512_ENSG00000234675	0.000121672	0.000321265	-0.476597446	0.476597446	M1	Male	trans
cg09241561_CA6	0.000121672	0.000321265	-0.844834568	0.844834568	M1	Male	trans
cg08475245_MST1L	0.000121672	0.000321265	-0.690673052	0.690673052	M1	Male	trans
cg08990112_RPS29P9	0.000121672	0.000321265	0.475897395	0.475897395	M1	Male	trans
cg24943459_GOT2P1	0.000121673	0.000321265	-1.009592199	1.009592199	M1	Male	trans
cg24943459_CBY1P1	0.000121673	0.000321265	-1.009592199	1.009592199	M1	Male	trans
cg24943459_SNORD65C	0.000121673	0.000321265	-1.009592199	1.009592199	M1	Male	trans
cg24943459_LINC00374	0.000121673	0.000321265	-1.009592199	1.009592199	M1	Male	trans
cg24943459_SNORD113-8	0.000121673	0.000321265	-1.009592199	1.009592199	M1	Male	trans
cg24943459_RPL37P4	0.000121673	0.000321265	-0.669557524	0.669557524	M1	Male	trans
cg24943459_RNA5SP489	0.000121673	0.000321265	-1.009592199	1.009592199	M1	Male	trans
cg24943459_ENSG00000212397	0.000121673	0.000321265	-1.009592199	1.009592199	M1	Male	trans
cg24943459_ENSG00000228814	0.000121673	0.000321265	-1.009592199	1.009592199	M1	Male	trans
cg24943459_CDY11P	0.000121673	0.000321265	-1.009592199	1.009592199	M1	Male	trans
cg24943459_CDY3P	0.000121673	0.000321265	-1.009592199	1.009592199	M1	Male	trans
cg24943459_S100A11P6	0.000121673	0.000321265	-1.009592199	1.009592199	M1	Male	trans
cg24943459_OR6K5P	0.000121673	0.000321265	-0.253708147	0.253708147	M1	Male	trans
cg24943459_RNU6-843P	0.000121673	0.000321265	-0.677537402	0.677537402	M1	Male	trans
cg24943459_MIR1285-2	0.000121673	0.000321265	-0.716548306	0.716548306	M1	Male	trans
cg24943459_ACTP1	0.000121673	0.000321265	-0.677537402	0.677537402	M1	Male	trans
cg24943459_OR5B1P	0.000121673	0.000321265	-0.716548306	0.716548306	M1	Male	trans
cg24943459_ASH2LP1	0.000121673	0.000321265	-0.319972929	0.319972929	M1	Male	trans
cg24943459_ENSG00000235143	0.000121673	0.000321265	-0.716548306	0.716548306	M1	Male	trans
cg24943459_ENSG00000239809	0.000121673	0.000321265	-0.716548306	0.716548306	M1	Male	trans
cg24943459_SPATA16	0.000121673	0.000321265	-0.266205003	0.266205003	M1	Male	trans
cg24943459_LINC00837	0.000121673	0.000321265	-0.269700033	0.269700033	M1	Male	trans
cg24943459_NAP1L6P	0.000121673	0.000321265	-0.829464632	0.829464632	M1	Male	trans
cg24943459_RARRES2P3	0.000121673	0.000321265	-0.587254594	0.587254594	M1	Male	trans
cg20821566_ZBTB1	0.000121674	0.000321266	-0.587429988	0.587429988	M1	Male	trans
cg11086960_BLOC1S2	0.000121677	0.000321273	-0.6314379	0.6314379	M1	Male	trans
cg24330793_FAM230H	0.000121677	0.000321273	-0.611571689	0.611571689	M1	Male	trans
ch.17.1629120F_RPL11	0.000121678	0.000321276	-0.763287162	0.763287162	M1	Male	trans
cg24014805_TUBB8P9	0.000121679	0.000321276	-0.863340299	0.863340299	M1	Male	trans
cg24604214_CRYBA2	0.00012168	0.000321276	-0.350552696	0.350552696	M1	Male	trans
cg04961235_ZG16B	0.00012168	0.000321276	-0.469469765	0.469469765	M1	Male	trans
cg13961318_SDHDP2	0.00012168	0.000321276	-0.656333357	0.656333357	M1	Male	trans
cg19935718_TBXA2R	0.00012168	0.000321276	0.568651711	0.568651711	M1	Male	trans
cg23840219_ENSG00000187185	0.00012168	0.000321276	0.339246607	0.339246607	M1	Male	trans
cg06635371_SLC5A10	0.000121682	0.00032128	0.487478275	0.487478275	M1	Male	trans
cg05943251_SLC22A20P	0.000121684	0.000321285	-0.480813867	0.480813867	M1	Male	trans
cg06176987_ADCYAP1R1	0.000121685	0.000321287	-0.721896857	0.721896857	M1	Male	trans
cg15713912_ZNF72P	0.000121686	0.000321288	0.675888949	0.675888949	M1	Male	trans
cg01329519_ENSG00000239593	0.000121686	0.000321288	0.3277934	0.3277934	M1	Male	trans
cg22193691_HCG22	0.000121688	0.000321293	-0.584697	0.584697	M1	Male	trans
cg00629730_CALHM1	0.000121688	0.000321293	-0.413614871	0.413614871	M1	Male	trans
cg14579235_ENSG00000232037	0.000121689	0.000321293	-0.440979479	0.440979479	M1	Male	trans
cg03051617_NCKAP5-AS2	0.000121689	0.000321293	-0.856759608	0.856759608	M1	Male	trans
cg10034640_FLRT2	0.00012169	0.000321294	-0.347657533	0.347657533	M1	Male	trans
cg25628325_PPAN	0.000121692	0.000321299	0.60924411	0.60924411	M1	Male	trans
cg16490124_SLC7A15P	0.000121693	0.0003213	0.641443373	0.641443373	M1	Male	trans
cg10295807_DEPDC1P2	0.000121694	0.000321301	-0.494131291	0.494131291	M1	Male	trans
cg03182576_RN7SL553P	0.000121695	0.000321303	-0.235571327	0.235571327	M1	Male	trans
cg11687389_RPL7P19	0.000121695	0.000321303	-0.624480413	0.624480413	M1	Male	trans
cg08662043_LINC01098	0.000121695	0.000321304	-0.355914662	0.355914662	M1	Male	trans
cg22053558_TBR1	0.000121696	0.000321304	-0.377813465	0.377813465	M1	Male	trans
cg09798673_ENSG00000231397	0.000121696	0.000321305	-0.576169658	0.576169658	M1	Male	trans
cg26550235_FAM242D	0.000121699	0.000321312	0.316587011	0.316587011	M1	Male	trans
cg23151860_MYO1F	0.000121702	0.000321318	-0.506006017	0.506006017	M1	Male	trans
cg17988535_U8	0.000121702	0.000321318	0.872432592	0.872432592	M1	Male	trans
cg09713834_IFNA4	0.000121702	0.000321318	0.637987277	0.637987277	M1	Male	trans
cg08215774_OTX2	0.000121703	0.000321319	-0.611088166	0.611088166	M1	Male	trans
cg09483607_BIVM	0.000121703	0.000321319	-0.720050761	0.720050761	M1	Male	trans
cg08879849_ENSG00000230276	0.000121704	0.000321321	-0.293423597	0.293423597	M1	Male	trans
cg17304678_KCNK6	0.000121706	0.000321326	0.66931965	0.66931965	M1	Male	trans
cg15306546_IL36G	0.000121707	0.000321326	-0.290438076	0.290438076	M1	Male	trans
cg00534626_COL5A2	0.000121708	0.000321328	-0.565104189	0.565104189	M1	Male	trans
cg22737241_TBXA2R	0.000121708	0.000321328	0.533213661	0.533213661	M1	Male	trans
cg24458401_TBXA2R	0.000121709	0.000321329	0.552068807	0.552068807	M1	Male	trans
cg10039163_STAT2	0.000121709	0.000321329	-0.531640087	0.531640087	M1	Male	trans
cg22052629_CMPK1	0.00012171	0.000321329	-0.524025143	0.524025143	M1	Male	trans
cg13546658_RN7SL570P	0.00012171	0.000321329	0.59688667	0.59688667	M1	Male	trans
cg08160224_ZFP82	0.000121711	0.000321332	-0.544205315	0.544205315	M1	Male	trans
cg18305853_LINC00629	0.000121711	0.000321332	-0.466107039	0.466107039	M1	Male	trans
cg13229245_ZNF32-AS1	0.000121712	0.000321334	0.306100665	0.306100665	M1	Male	trans
cg24876773_RPS15AP5	0.000121715	0.00032134	-0.589278388	0.589278388	M1	Male	trans
cg14362780_GAS1	0.000121716	0.000321341	-0.570999205	0.570999205	M1	Male	trans
cg19431048_ALX1	0.000121717	0.000321342	-0.426358869	0.426358869	M1	Male	trans
cg14471569_ENSG00000213414	0.000121718	0.000321345	-0.718926395	0.718926395	M1	Male	trans
cg22052629_PSD3	0.000121719	0.000321347	-0.522237064	0.522237064	M1	Male	trans
cg12869097_AS3MT	0.000121721	0.00032135	-0.494886935	0.494886935	M1	Male	trans
cg06723626_SCGB1C1	0.000121723	0.000321355	-0.022939635	0.022939635	M1	Male	trans
cg14483806_RNU4-85P	0.000121723	0.000321355	-0.398465261	0.398465261	M1	Male	trans
cg06481168_AKR1B1P1	0.000121725	0.000321357	0.373825392	0.373825392	M1	Male	trans
cg05523652_ENSG00000235888	0.000121725	0.000321357	-0.412707888	0.412707888	M1	Male	trans
cg08869231_CAMK1G	0.000121725	0.000321358	0.377274797	0.377274797	M1	Male	trans
cg06103624_ATP8B4	0.000121725	0.000321358	-0.575190745	0.575190745	M1	Male	trans
cg05836256_GUSBP6	0.000121726	0.000321358	-4.123776981	4.123776981	M1	Male	trans
cg03966685_ARL6IP4	0.000121726	0.000321358	0.634126423	0.634126423	M1	Male	trans
cg12624031_DDX53	0.000121727	0.00032136	-0.347526058	0.347526058	M1	Male	trans
cg24907862_MIR1233-2	0.000121728	0.000321361	0.414085231	0.414085231	M1	Male	trans
cg23151860_SMARCA4	0.000121728	0.000321361	-0.816607416	0.816607416	M1	Male	trans
cg02154924_RNU6-23P	0.000121729	0.000321361	-0.602459521	0.602459521	M1	Male	trans
cg04837653_RPL17P26	0.000121729	0.000321361	-0.561914512	0.561914512	M1	Male	trans
cg01742177_ENSG00000232396	0.00012173	0.000321363	-3.299271771	3.299271771	M1	Male	trans
cg13342370_RNU6-263P	0.00012173	0.000321363	-1.086369215	1.086369215	M1	Male	trans
cg25588120_SETD9	0.00012173	0.000321363	-0.316298151	0.316298151	M1	Male	trans
cg11086960_ROCK1	0.000121731	0.000321364	-0.722242199	0.722242199	M1	Male	trans
cg12552823_USP9YP15	0.000121731	0.000321364	-0.817425797	0.817425797	M1	Male	trans
cg01611524_PPIAP81	0.000121732	0.000321365	-0.717939752	0.717939752	M1	Male	trans
cg16306043_UGT3A1	0.000121732	0.000321365	-0.33901064	0.33901064	M1	Male	trans
cg17531430_TRIM58	0.000121734	0.000321371	-0.784219799	0.784219799	M1	Male	trans
cg07601093_ANAPC13	0.000121735	0.000321371	0.773554975	0.773554975	M1	Male	trans
cg13370086_LINC01931	0.000121736	0.000321373	-0.913688388	0.913688388	M1	Male	trans
cg03874344_FCN2	0.000121737	0.000321374	-0.745256716	0.745256716	M1	Male	trans
cg03471195_Y_RNA	0.000121737	0.000321374	-0.583096171	0.583096171	M1	Male	trans
cg04482748_TSPAN2	0.000121739	0.000321379	-0.548356121	0.548356121	M1	Male	trans
cg01062838_FAT4	0.00012174	0.00032138	-0.873931572	0.873931572	M1	Male	trans
cg24603464_SNORD116-9	0.00012174	0.00032138	0.393912135	0.393912135	M1	Male	trans
cg23151860_EPN1	0.000121741	0.000321382	-0.794484384	0.794484384	M1	Male	trans
cg12855615_PAGE2	0.000121741	0.000321382	-0.292003735	0.292003735	M1	Male	trans
cg10040153_SNORA41B	0.000121742	0.000321382	-0.633258957	0.633258957	M1	Male	trans
cg24733065_ENSG00000233214	0.000121742	0.000321383	-0.664384821	0.664384821	M1	Male	trans
cg26015683_C20orf173	0.000121743	0.000321385	0.466313414	0.466313414	M1	Male	trans
cg20338089_ENSG00000222031	0.000121743	0.000321385	-0.606113346	0.606113346	M1	Male	trans
cg02303400_METRN	0.000121745	0.000321387	-0.408093478	0.408093478	M1	Male	trans
cg00132509_ITPRID1	0.000121745	0.000321387	-0.567815435	0.567815435	M1	Male	trans
cg17627654_ENSG00000228955	0.000121745	0.000321387	0.481574982	0.481574982	M1	Male	trans
cg18924965_RN7SKP161	0.000121746	0.000321388	0.596650375	0.596650375	M1	Male	trans
cg23116016_HMGN2P36	0.000121748	0.000321393	-0.641166645	0.641166645	M1	Male	trans
cg18892258_MIR887	0.000121748	0.000321393	-0.669886748	0.669886748	M1	Male	trans
cg18716912_ENSG00000236941	0.000121752	0.000321402	-0.673544069	0.673544069	M1	Male	trans
cg03220912_MIR374A	0.000121752	0.000321402	-0.544232215	0.544232215	M1	Male	trans
cg07850274_ARIH1	0.000121753	0.000321403	-0.638289181	0.638289181	M1	Male	trans
cg20025711_LINC02532	0.000121759	0.000321417	-0.781284307	0.781284307	M1	Male	trans
cg23121887_KCTD8	0.000121761	0.000321423	-0.326231398	0.326231398	M1	Male	trans
cg13546658_ENSG00000217135	0.000121761	0.000321423	0.635718663	0.635718663	M1	Male	trans
cg00719373_TRBV7-6	0.000121762	0.000321424	-0.537902351	0.537902351	M1	Male	trans
cg12624031_ENSG00000212712	0.000121763	0.000321424	-0.427084563	0.427084563	M1	Male	trans
cg20221650_ENSG00000224375	0.000121764	0.000321427	-0.49719814	0.49719814	M1	Male	trans
cg24007800_PPIAP35	0.000121765	0.000321428	-0.650754519	0.650754519	M1	Male	trans
cg24952959_PPIAP37	0.000121765	0.000321428	0.493179131	0.493179131	M1	Male	trans
cg05351147_RPL35AP28	0.000121765	0.000321428	-0.594466426	0.594466426	M1	Male	trans
cg14579235_ENSG00000238258	0.000121767	0.000321432	-0.472122697	0.472122697	M1	Male	trans
cg19431048_USP6	0.000121768	0.000321434	-0.443819279	0.443819279	M1	Male	trans
cg22519545_RNU1-98P	0.00012177	0.000321438	0.593668276	0.593668276	M1	Male	trans
cg04072177_SPINK7	0.000121771	0.000321439	-0.582832486	0.582832486	M1	Male	trans
cg20045882_NXF1	0.000121771	0.000321441	0.632083309	0.632083309	M1	Male	trans
cg01504149_ENSG00000233352	0.000121773	0.000321443	-0.752612018	0.752612018	M1	Male	trans
cg02814691_MUC21	0.000121773	0.000321444	1.284309928	1.284309928	M1	Male	trans
ch.22.48274842R_ENSG00000229855	0.000121774	0.000321445	0.622853334	0.622853334	M1	Male	trans
cg20945531_SPC25	0.000121775	0.000321447	-0.476474214	0.476474214	M1	Male	trans
cg01630869_CXXC1P1	0.000121776	0.000321449	0.295200079	0.295200079	M1	Male	trans
cg01318665_MUC16	0.000121776	0.000321449	0.695766235	0.695766235	M1	Male	trans
cg01788776_VSIG4	0.000121778	0.000321452	0.720535813	0.720535813	M1	Male	trans
cg16581142_AQP4	0.000121779	0.000321455	-0.716581043	0.716581043	M1	Male	trans
cg06379856_KRT84	0.000121781	0.00032146	-0.360339915	0.360339915	M1	Male	trans
cg03654560_IGHV3-11	0.000121782	0.000321462	-0.635550977	0.635550977	M1	Male	trans
cg09410045_SMPD4BP	0.000121784	0.000321467	-0.609987612	0.609987612	M1	Male	trans
cg20983125_ENSG00000233459	0.000121786	0.00032147	-0.410610832	0.410610832	M1	Male	trans
cg19082069_NCKIPSD	0.000121787	0.000321473	0.466310375	0.466310375	M1	Male	trans
cg08662043_ENSG00000213963	0.000121788	0.000321474	-0.457143437	0.457143437	M1	Male	trans
cg15433807_ENSG00000225513	0.000121788	0.000321474	-1.031029304	1.031029304	M1	Male	trans
cg02417857_LOXL4	0.000121789	0.000321474	-0.447855966	0.447855966	M1	Male	trans
cg22988305_FOXI1	0.00012179	0.000321476	-0.669350779	0.669350779	M1	Male	trans
cg08827342_RPL14P6	0.000121791	0.000321479	-0.479008398	0.479008398	M1	Male	trans
cg22052629_GEMIN6	0.000121791	0.000321479	-0.55878009	0.55878009	M1	Male	trans
cg06591273_RSAD2	0.000121792	0.000321479	-0.6074952	0.6074952	M1	Male	trans
cg00340919_AHRR	0.000121792	0.00032148	-0.561831616	0.561831616	M1	Male	trans
cg01533106_RHBDF1P1	0.000121793	0.000321482	0.579528768	0.579528768	M1	Male	trans
cg17568611_BCL6	0.000121793	0.000321482	0.601838965	0.601838965	M1	Male	trans
cg19466967_LHX9	0.000121794	0.000321484	-0.312556028	0.312556028	M1	Male	trans
cg16918558_ENSG00000222031	0.000121795	0.000321485	-0.560040594	0.560040594	M1	Male	trans
cg23093164_STOML3	0.000121795	0.000321485	-0.583495125	0.583495125	M1	Male	trans
cg24791105_TRAPPC2P3	0.000121796	0.000321486	-0.576953621	0.576953621	M1	Male	trans
cg08701227_ENSG00000228133	0.000121798	0.000321491	-0.686974748	0.686974748	M1	Male	trans
cg12267016_NLRP7P1	0.000121799	0.000321491	0.417163296	0.417163296	M1	Male	trans
cg25958450_NEK6	0.000121799	0.000321491	0.60272136	0.60272136	M1	Male	trans
cg06128142_ENSG00000227723	0.000121799	0.000321491	0.686743548	0.686743548	M1	Male	trans
cg07264993_FAM102B	0.000121801	0.000321495	-0.441456254	0.441456254	M1	Male	trans
cg26704293_CPZ	0.000121801	0.000321495	0.439423203	0.439423203	M1	Male	trans
cg17388638_PSLNR	0.000121802	0.000321496	-0.514483968	0.514483968	M1	Male	trans
cg18650515_SNORD116-13	0.000121802	0.000321496	-0.683778789	0.683778789	M1	Male	trans
cg12675670_ACSM2A	0.000121803	0.000321499	-0.947632176	0.947632176	M1	Male	trans
cg09417761_AGBL4-AS1	0.000121804	0.000321499	-1.065848399	1.065848399	M1	Male	trans
cg13799853_S100G	0.000121805	0.000321502	0.500014069	0.500014069	M1	Male	trans
cg06669036_HOXD8	0.000121806	0.000321502	-0.545870631	0.545870631	M1	Male	trans
cg01588993_C22orf42	0.000121806	0.000321502	-0.486242048	0.486242048	M1	Male	trans
cg19408449_ZEB2-AS1	0.000121807	0.000321503	-0.326236144	0.326236144	M1	Male	trans
cg00859755_CIDEA	0.000121807	0.000321504	-0.28747669	0.28747669	M1	Male	trans
cg13762257_ENSG00000232111	0.000121808	0.000321505	0.26378386	0.26378386	M1	Male	trans
cg24429037_ENSG00000207407	0.000121808	0.000321506	-0.728928826	0.728928826	M1	Male	trans
cg06103624_ZNF569	0.000121809	0.000321507	-0.525947424	0.525947424	M1	Male	trans
cg25938960_HNRNPA1	0.000121809	0.000321507	-0.674333563	0.674333563	M1	Male	trans
cg00758881_CDC25A	0.00012181	0.000321508	0.586994061	0.586994061	M1	Male	trans
cg13999965_KCNMA1	0.00012181	0.000321508	-0.376423145	0.376423145	M1	Male	trans
cg03273265_CLEC17A	0.000121812	0.000321513	-0.710910447	0.710910447	M1	Male	trans
cg07096305_CTPS2	0.000121813	0.000321513	0.526463286	0.526463286	M1	Male	trans
cg19045970_ENSG00000227619	0.000121813	0.000321513	0.551182466	0.551182466	M1	Male	trans
cg23383887_ENSG00000230084	0.000121814	0.000321514	-0.675937439	0.675937439	M1	Male	trans
cg03265671_SLC6A12	0.000121814	0.000321514	0.373405163	0.373405163	M1	Male	trans
cg19742687_DYNC1I1	0.000121814	0.000321514	0.972616406	0.972616406	M1	Male	trans
cg07096305_MOSPD2	0.000121816	0.000321517	0.536888242	0.536888242	M1	Male	trans
cg12847345_NXF4	0.000121816	0.000321517	-0.991502338	0.991502338	M1	Male	trans
cg11360606_TMEM86A	0.000121818	0.000321521	0.464706286	0.464706286	M1	Male	trans
cg02891046_ENSG00000111788	0.000121819	0.000321523	-0.514163269	0.514163269	M1	Male	trans
cg17896927_RNU1-52P	0.000121819	0.000321524	0.561055913	0.561055913	M1	Male	trans
cg11674404_RELL1	0.000121819	0.000321524	-0.368873372	0.368873372	M1	Male	trans
cg14409406_CAPRIN1	0.000121821	0.000321528	-0.583257285	0.583257285	M1	Male	trans
cg18635497_ENSG00000228259	0.000121824	0.000321533	0.786175807	0.786175807	M1	Male	trans
cg08551547_TBC1D28	0.000121825	0.000321535	-0.825197285	0.825197285	M1	Male	trans
cg08740088_RN7SKP189	0.000121829	0.000321544	-0.739199446	0.739199446	M1	Male	trans
cg03734225_SLF2	0.000121829	0.000321544	-0.490226483	0.490226483	M1	Male	trans
cg16920238_TMEM71	0.000121829	0.000321545	-0.620215776	0.620215776	M1	Male	trans
cg23350224_LAPTM4BP1	0.00012183	0.000321545	-0.602084895	0.602084895	M1	Male	trans
cg16999170_COPS8P2	0.00012183	0.000321545	-0.824865568	0.824865568	M1	Male	trans
cg11196529_ENSG00000235069	0.000121832	0.000321548	-0.632503923	0.632503923	M1	Male	trans
cg16593845_CRYGD	0.000121832	0.000321548	-0.783189194	0.783189194	M1	Male	trans
cg16413428_EYS	0.000121833	0.00032155	-0.751123916	0.751123916	M1	Male	trans
cg10295807_ENSG00000225869	0.000121834	0.000321552	-0.474746713	0.474746713	M1	Male	trans
cg08129093_ENSG00000233581	0.000121834	0.000321553	-0.629706219	0.629706219	M1	Male	trans
cg00759146_RNU6-4P	0.000121835	0.000321554	-0.666880345	0.666880345	M1	Male	trans
cg16064295_TULP4	0.000121836	0.000321554	-0.633585415	0.633585415	M1	Male	trans
cg26930498_IGLV6-57	0.000121836	0.000321554	-0.783300927	0.783300927	M1	Male	trans
cg06362514_RNU6-290P	0.000121836	0.000321555	-0.478932442	0.478932442	M1	Male	trans
cg07793432_CRIPT	0.000121837	0.000321556	-0.656999567	0.656999567	M1	Male	trans
cg00046336_IGHV3-35	0.000121838	0.000321558	-0.362256031	0.362256031	M1	Male	trans
cg03669282_TMEM229A	0.000121838	0.000321558	0.32543008	0.32543008	M1	Male	trans
cg08229224_TMCO1	0.000121839	0.00032156	-0.486799189	0.486799189	M1	Male	trans
cg03549208_ENSG00000225213	0.000121841	0.000321564	-0.595195617	0.595195617	M1	Male	trans
cg06502685_CRYBG3	0.000121844	0.000321567	-0.433496488	0.433496488	M1	Male	trans
cg14042541_SLC2A3	0.000121845	0.000321567	0.260928493	0.260928493	M1	Male	trans
cg06556435_SNAP25-AS1	0.000121846	0.000321567	-0.658766616	0.658766616	M1	Male	trans
cg27513510_SNORA63	0.000121846	0.000321567	-0.693500983	0.693500983	M1	Male	trans
cg17466637_NPBWR2	0.000121846	0.000321567	-0.398282507	0.398282507	M1	Male	trans
cg05636584_SEPTIN7-DT	0.000121847	0.000321567	-0.701315598	0.701315598	M1	Male	trans
cg17421982_TCERG1L	0.000121848	0.000321567	-0.755031909	0.755031909	M1	Male	trans
cg02792740_KLHL2	0.000121848	0.000321567	0.563267643	0.563267643	M1	Male	trans
cg06384533_RN7SKP106	0.000121848	0.000321567	0.728722459	0.728722459	M1	Male	trans
cg16565439_SORCS2	0.00012185	0.000321567	-0.661006846	0.661006846	M1	Male	trans
cg01093934_PLLPP1	0.000121851	0.000321567	-0.499513728	0.499513728	M1	Male	trans
cg05440642_ISLR2	0.000121852	0.000321567	0.550576784	0.550576784	M1	Male	trans
cg04304019_ENSG00000232867	0.000121853	0.000321567	-0.133980165	0.133980165	M1	Male	trans
cg04304019_PCGEM1	0.000121853	0.000321567	-0.298918285	0.298918285	M1	Male	trans
cg04304019_RNU6-663P	0.000121853	0.000321567	-0.666418213	0.666418213	M1	Male	trans
cg04304019_RN7SKP162	0.000121853	0.000321567	-0.666418213	0.666418213	M1	Male	trans
cg04304019_LINC00349	0.000121853	0.000321567	-0.666418213	0.666418213	M1	Male	trans
cg04304019_LINC00383	0.000121853	0.000321567	-0.666418213	0.666418213	M1	Male	trans
cg04304019_LINC02337	0.000121853	0.000321567	-0.666418213	0.666418213	M1	Male	trans
cg04304019_CETN1	0.000121853	0.000321567	-0.666418213	0.666418213	M1	Male	trans
cg04304019_XKRYP2	0.000121853	0.000321567	-0.302547168	0.302547168	M1	Male	trans
cg04304019_XKRYP1	0.000121853	0.000321567	-0.302547168	0.302547168	M1	Male	trans
cg04304019_ENSG00000238628	0.000121853	0.000321567	-0.544053567	0.544053567	M1	Male	trans
cg04304019_RNA5SP110	0.000121853	0.000321567	-0.373513067	0.373513067	M1	Male	trans
cg04304019_ZNF735	0.000121853	0.000321567	-0.525634515	0.525634515	M1	Male	trans
cg04304019_RNU6-682P	0.000121853	0.000321567	-0.223616657	0.223616657	M1	Male	trans
cg04304019_DEFB135	0.000121853	0.000321567	-0.186756533	0.186756533	M1	Male	trans
cg04304019_RPS27P18	0.000121853	0.000321567	-0.212799082	0.212799082	M1	Male	trans
cg04304019_RNU6-244P	0.000121853	0.000321567	-0.417243485	0.417243485	M1	Male	trans
cg04304019_HSPE1P1	0.000121853	0.000321567	-0.447233314	0.447233314	M1	Male	trans
cg04304019_ENSG00000212383	0.000121853	0.000321567	-0.472983886	0.472983886	M1	Male	trans
cg04304019_ENSG00000223738	0.000121853	0.000321567	-0.336974301	0.336974301	M1	Male	trans
cg04304019_ENSG00000230840	0.000121853	0.000321567	-0.254316112	0.254316112	M1	Male	trans
cg04304019_ENSG00000234683	0.000121853	0.000321567	-0.358307007	0.358307007	M1	Male	trans
cg04304019_ENSG00000237131	0.000121853	0.000321567	-0.387638848	0.387638848	M1	Male	trans
cg04304019_LINC01758	0.000121853	0.000321567	-0.537613427	0.537613427	M1	Male	trans
cg04304019_MIR758	0.000121853	0.000321567	-0.59783657	0.59783657	M1	Male	trans
cg04304019_ELOCP14	0.000121853	0.000321567	-0.387638848	0.387638848	M1	Male	trans
cg04304019_ELOCP7	0.000121853	0.000321567	-0.387638848	0.387638848	M1	Male	trans
cg04304019_ENSG00000237062	0.000121853	0.000321567	-0.219623181	0.219623181	M1	Male	trans
cg07449080_VGLL1	0.000121854	0.000321567	0.578725116	0.578725116	M1	Male	trans
cg24989628_CAMKK1	0.000121854	0.000321568	-0.429257941	0.429257941	M1	Male	trans
cg09236126_KLF2P1	0.000121855	0.000321568	-0.446467484	0.446467484	M1	Male	trans
cg24952959_HORMAD1	0.000121857	0.000321574	0.423916882	0.423916882	M1	Male	trans
cg03865648_RNU6-117P	0.000121858	0.000321575	1.03971598	1.03971598	M1	Male	trans
cg22662645_Y_RNA	0.00012186	0.000321578	-0.712958574	0.712958574	M1	Male	trans
cg15786497_LINC01981	0.000121861	0.00032158	-0.392515688	0.392515688	M1	Male	trans
cg18941079_ENSG00000240915	0.000121861	0.000321581	-0.729665996	0.729665996	M1	Male	trans
cg06320570_ENSG00000225744	0.000121862	0.000321581	-1.003887445	1.003887445	M1	Male	trans
cg05798111_LINC01692	0.000121862	0.000321581	-0.450824215	0.450824215	M1	Male	trans
cg20039257_ENSG00000237666	0.000121863	0.000321582	-0.866517556	0.866517556	M1	Male	trans
cg07960360_RPS8P10	0.000121863	0.000321582	-0.742412333	0.742412333	M1	Male	trans
cg25938960_TFRC	0.000121863	0.000321583	-0.693509505	0.693509505	M1	Male	trans
cg07264993_OARD1	0.000121866	0.00032159	-0.429808146	0.429808146	M1	Male	trans
cg09368836_HTR3C	0.000121867	0.000321592	-0.19770105	0.19770105	M1	Male	trans
cg06502685_KLRF1	0.00012187	0.000321597	-0.393541536	0.393541536	M1	Male	trans
cg23151860_SLC25A29	0.00012187	0.000321597	-0.808286561	0.808286561	M1	Male	trans
cg22052629_MAGI2-AS3	0.00012187	0.000321597	-0.620276219	0.620276219	M1	Male	trans
cg20821566_ULK1	0.00012187	0.000321597	0.520356309	0.520356309	M1	Male	trans
cg07474672_RWDD3	0.000121871	0.000321597	-0.739516503	0.739516503	M1	Male	trans
cg09855983_SLC1A7	0.000121871	0.000321597	-0.363173579	0.363173579	M1	Male	trans
cg06591273_TMEM252-DT	0.000121872	0.000321599	-0.746905135	0.746905135	M1	Male	trans
cg14227773_MBD6	0.000121873	0.0003216	-0.736541246	0.736541246	M1	Male	trans
cg22827011_ENSG00000236355	0.000121874	0.000321604	-0.45119414	0.45119414	M1	Male	trans
cg08333487_RNU1-27P	0.000121874	0.000321604	-0.521243301	0.521243301	M1	Male	trans
cg25958450_ENSG00000229220	0.000121875	0.000321604	0.677668529	0.677668529	M1	Male	trans
cg06743283_SIAH2	0.000121875	0.000321604	-0.594761826	0.594761826	M1	Male	trans
cg25619440_FAM87B	0.000121876	0.000321604	-0.436481714	0.436481714	M1	Male	trans
cg10801331_NRBF2P2	0.000121876	0.000321604	-1.457366597	1.457366597	M1	Male	trans
cg10524520_ENSG00000243081	0.000121877	0.000321604	-0.382402883	0.382402883	M1	Male	trans
cg10524520_ENSG00000240881	0.000121877	0.000321604	-0.361672732	0.361672732	M1	Male	trans
cg17051704_FBXL6	0.000121877	0.000321604	-0.526802121	0.526802121	M1	Male	trans
cg26621805_MIR933	0.000121877	0.000321604	-0.996605674	0.996605674	M1	Male	trans
cg03273265_GYPA	0.000121877	0.000321604	-0.567678495	0.567678495	M1	Male	trans
cg15032844_FTCD-AS1	0.000121878	0.000321605	-0.500692486	0.500692486	M1	Male	trans
cg19219998_OR7E117P	0.000121878	0.000321605	-0.516431032	0.516431032	M1	Male	trans
cg14945587_ADRA1A	0.000121879	0.000321605	-0.939614528	0.939614528	M1	Male	trans
cg22168087_HLA-DMB	0.000121879	0.000321605	0.439984755	0.439984755	M1	Male	trans
cg01373687_SYNGR3	0.000121879	0.000321606	-0.288315886	0.288315886	M1	Male	trans
cg02726798_CYP4F2	0.00012188	0.000321607	-0.636384217	0.636384217	M1	Male	trans
cg26509105_TNFRSF25	0.000121881	0.000321608	0.740668968	0.740668968	M1	Male	trans
cg01160724_ENSG00000236114	0.000121881	0.000321609	-0.449856399	0.449856399	M1	Male	trans
cg24473292_ENSG00000174171	0.000121882	0.000321611	-0.498085742	0.498085742	M1	Male	trans
cg26847616_IFNWP4	0.000121884	0.000321615	-0.717190304	0.717190304	M1	Male	trans
cg12356249_RNU6-1203P	0.000121885	0.000321615	-2.236558814	2.236558814	M1	Male	trans
cg10034640_PTGES3L-AARSD1	0.000121885	0.000321615	-0.364003254	0.364003254	M1	Male	trans
cg13817083_GAS1	0.000121885	0.000321615	-0.494780595	0.494780595	M1	Male	trans
cg22052629_SYNCRIP	0.000121889	0.000321625	-0.535344553	0.535344553	M1	Male	trans
cg25181525_ENSG00000226058	0.00012189	0.000321626	-0.840198167	0.840198167	M1	Male	trans
cg05281096_RNA5SP393	0.000121892	0.000321632	-0.455428613	0.455428613	M1	Male	trans
cg25994476_SLC10A7	0.000121893	0.000321633	0.603133601	0.603133601	M1	Male	trans
cg22539294_GLRX5P1	0.000121895	0.000321636	-0.808303989	0.808303989	M1	Male	trans
cg03549208_RPSAP60	0.000121895	0.000321636	-0.415830772	0.415830772	M1	Male	trans
cg15251010_ENSG00000233508	0.000121895	0.000321636	-1.268258827	1.268258827	M1	Male	trans
cg07330196_ENSG00000242880	0.000121895	0.000321636	-0.79571511	0.79571511	M1	Male	trans
cg22280068_FLVCR2	0.000121896	0.000321636	-0.415978333	0.415978333	M1	Male	trans
cg08268925_C20orf197	0.000121896	0.000321636	-0.653780714	0.653780714	M1	Male	trans
cg04887089_CDH23-AS1	0.000121896	0.000321637	0.996475354	0.996475354	M1	Male	trans
cg13672736_ENSG00000228174	0.000121897	0.000321638	-0.25458714	0.25458714	M1	Male	trans
cg14206615_ENSG00000212978	0.000121897	0.000321638	-0.769106017	0.769106017	M1	Male	trans
cg22166914_RAD23BP3	0.000121898	0.000321639	-0.971493631	0.971493631	M1	Male	trans
cg24311207_GPR148	0.000121898	0.000321639	0.593848434	0.593848434	M1	Male	trans
cg02217269_ENSG00000235546	0.000121899	0.00032164	0.620480127	0.620480127	M1	Male	trans
cg05603011_CDC42EP1	0.000121902	0.000321646	-0.658327512	0.658327512	M1	Male	trans
cg11593799_CYP1A2	0.000121902	0.000321647	-0.074699256	0.074699256	M1	Male	trans
cg18359218_ENSG00000226130	0.000121904	0.00032165	-0.941296781	0.941296781	M1	Male	trans
cg21913335_CCL22	0.000121904	0.00032165	-0.79628463	0.79628463	M1	Male	trans
cg00463491_ZNF890P	0.000121904	0.00032165	0.921659329	0.921659329	M1	Male	trans
cg19678863_RPL21P33	0.000121907	0.000321657	-0.515576839	0.515576839	M1	Male	trans
cg03075889_CRIP1P3	0.000121908	0.000321659	-0.431785593	0.431785593	M1	Male	trans
cg12897690_BANF1P5	0.000121909	0.000321661	-0.755014424	0.755014424	M1	Male	trans
cg00516582_SLC5A4-AS1	0.000121909	0.000321661	-0.720673653	0.720673653	M1	Male	trans
cg24728770_ENSG00000243355	0.000121911	0.000321664	-0.317066217	0.317066217	M1	Male	trans
cg16654079_LINC02609	0.000121911	0.000321664	-0.348349263	0.348349263	M1	Male	trans
cg00480717_FXYD4	0.000121912	0.000321666	-0.601402177	0.601402177	M1	Male	trans
cg14409406_BAG5	0.000121913	0.000321668	-0.534298239	0.534298239	M1	Male	trans
cg10964184_KLF4	0.000121914	0.000321668	0.667319852	0.667319852	M1	Male	trans
cg17790037_USP17L10	0.000121915	0.000321671	0.231304561	0.231304561	M1	Male	trans
cg21832144_ENSG00000223539	0.000121917	0.000321676	-0.523298332	0.523298332	M1	Male	trans
cg20945463_ENSG00000234318	0.000121918	0.000321678	-0.78754596	0.78754596	M1	Male	trans
cg22804805_LINC00687	0.000121918	0.000321678	-0.569796162	0.569796162	M1	Male	trans
cg06817609_NID1	0.000121919	0.000321679	-0.681493199	0.681493199	M1	Male	trans
cg05824180_TP53I11	0.000121919	0.000321679	-1.055839323	1.055839323	M1	Male	trans
cg19586889_MUC17	0.00012192	0.00032168	-0.458640427	0.458640427	M1	Male	trans
cg25588120_ZKSCAN8	0.000121923	0.000321688	-0.320209639	0.320209639	M1	Male	trans
cg05684375_REN	0.000121924	0.00032169	-0.507463507	0.507463507	M1	Male	trans
cg11500903_SNORD113-3	0.000121925	0.00032169	-0.573873667	0.573873667	M1	Male	trans
cg25890576_LINC01639	0.000121925	0.00032169	-1.283124209	1.283124209	M1	Male	trans
cg17477995_CFAP299	0.000121931	0.000321705	-0.402553303	0.402553303	M1	Male	trans
cg10857221_RNU6-1241P	0.000121931	0.000321705	0.885101808	0.885101808	M1	Male	trans
cg27346424_NFKB2	0.000121932	0.000321707	0.587948228	0.587948228	M1	Male	trans
cg02697258_IGLJ3	0.000121933	0.000321707	-0.500366561	0.500366561	M1	Male	trans
cg12578563_RNU7-55P	0.000121933	0.000321708	-0.719857769	0.719857769	M1	Male	trans
cg19082069_LAMTOR2	0.000121934	0.00032171	0.590011148	0.590011148	M1	Male	trans
cg00837832_KRTAP10-9	0.000121934	0.00032171	-0.333364139	0.333364139	M1	Male	trans
cg03549208_ZNF560	0.000121935	0.000321712	-0.464736001	0.464736001	M1	Male	trans
cg08157914_RNA5SP256	0.000121936	0.000321712	-1.563760942	1.563760942	M1	Male	trans
cg13835843_TAS2R14	0.000121936	0.000321712	0.696891409	0.696891409	M1	Male	trans
cg15411736_ENSG00000243276	0.000121939	0.000321717	-0.29937308	0.29937308	M1	Male	trans
cg11889058_PNPLA7	0.000121939	0.000321717	-0.935138972	0.935138972	M1	Male	trans
cg14907617_MEOX2	0.000121939	0.000321717	-0.850854844	0.850854844	M1	Male	trans
cg04707531_RNA5SP311	0.00012194	0.000321717	0.465585161	0.465585161	M1	Male	trans
cg10852431_ACSL3-AS1	0.00012194	0.000321717	0.575415409	0.575415409	M1	Male	trans
cg06738890_KRTAP24-1	0.00012194	0.000321717	-0.496453253	0.496453253	M1	Male	trans
cg24947123_RNF151	0.00012194	0.000321717	-0.711280379	0.711280379	M1	Male	trans
cg02340312_RNU6-106P	0.00012194	0.000321717	-0.620586234	0.620586234	M1	Male	trans
cg13370086_ALDH1A1	0.000121943	0.000321724	-0.716614459	0.716614459	M1	Male	trans
cg07314309_RN7SL263P	0.000121944	0.000321725	0.53516428	0.53516428	M1	Male	trans
cg23481955_H2AZP5	0.000121944	0.000321725	-0.709310861	0.709310861	M1	Male	trans
cg08008809_SIAH3	0.000121944	0.000321725	-0.506181085	0.506181085	M1	Male	trans
cg26598859_OR2H5P	0.000121945	0.000321726	-1.687741619	1.687741619	M1	Male	trans
cg12081434_ENSG00000224163	0.000121946	0.000321728	-0.58368132	0.58368132	M1	Male	trans
cg24347251_SNORD115-11	0.000121947	0.000321728	-0.825278747	0.825278747	M1	Male	trans
cg16143544_SNRPBP1	0.000121951	0.00032174	-0.367106193	0.367106193	M1	Male	trans
cg27605211_HMGB1P49	0.000121952	0.00032174	-0.438344617	0.438344617	M1	Male	trans
cg26305729_EIF3IP1	0.000121952	0.00032174	-0.60489396	0.60489396	M1	Male	trans
cg04824771_RPL21P18	0.000121953	0.000321741	0.571376895	0.571376895	M1	Male	trans
cg11593799_ENSG00000231454	0.000121953	0.000321741	-0.648449633	0.648449633	M1	Male	trans
cg08533745_LGR5	0.000121953	0.000321741	0.568723112	0.568723112	M1	Male	trans
cg27245817_LIN52	0.000121954	0.000321744	-0.673522467	0.673522467	M1	Male	trans
cg03179052_LINC01558	0.000121955	0.000321744	-1.457747119	1.457747119	M1	Male	trans
cg12769996_IGHV3-49	0.000121956	0.000321747	-0.538031325	0.538031325	M1	Male	trans
cg03562628_OR2L1P	0.000121956	0.000321747	-1.029571694	1.029571694	M1	Male	trans
cg07551254_OTOG	0.000121957	0.000321748	0.587701405	0.587701405	M1	Male	trans
cg14429748_ENSG00000228098	0.000121957	0.000321748	-0.6544821	0.6544821	M1	Male	trans
cg07096305_SNORA70	0.000121958	0.000321749	0.456305985	0.456305985	M1	Male	trans
cg19922774_SLC6A14P1	0.000121959	0.000321751	-0.793333605	0.793333605	M1	Male	trans
cg13172076_ZNF610	0.00012196	0.000321754	-0.807529846	0.807529846	M1	Male	trans
cg12580503_SPATA3	0.000121961	0.000321754	-0.712070415	0.712070415	M1	Male	trans
cg03549208_ANKRD20A10P	0.000121961	0.000321755	-0.499944808	0.499944808	M1	Male	trans
cg13229245_CDC14C	0.000121964	0.000321761	0.312388195	0.312388195	M1	Male	trans
cg07170932_GREB1	0.000121967	0.000321767	-0.598674233	0.598674233	M1	Male	trans
cg15889703_SLC6A14P1	0.000121967	0.000321768	-0.458511715	0.458511715	M1	Male	trans
cg08343671_FTH1P5	0.000121968	0.000321769	-0.48489199	0.48489199	M1	Male	trans
cg22350135_PDCL3P1	0.000121968	0.00032177	-0.418115729	0.418115729	M1	Male	trans
cg20784955_MLXIPL	0.000121969	0.000321771	-2.162196887	2.162196887	M1	Male	trans
cg14409406_CNTLN	0.00012197	0.000321771	-0.512590553	0.512590553	M1	Male	trans
cg17259183_UBE2C	0.00012197	0.000321772	0.280670992	0.280670992	M1	Male	trans
cg02770086_LOXL4	0.00012197	0.000321772	-0.463412577	0.463412577	M1	Male	trans
cg03493899_Y_RNA	0.000121971	0.000321773	-0.633955585	0.633955585	M1	Male	trans
cg07096305_ASCC1	0.000121971	0.000321773	0.523112501	0.523112501	M1	Male	trans
cg00168193_ACTA1	0.000121976	0.000321784	-1.033676622	1.033676622	M1	Male	trans
cg11056334_LRATD2	0.000121976	0.000321784	-0.34994257	0.34994257	M1	Male	trans
cg22855933_HMGN2P3	0.000121976	0.000321784	-0.441174207	0.441174207	M1	Male	trans
cg07096305_CTBS	0.000121976	0.000321784	0.490703448	0.490703448	M1	Male	trans
cg04084749_GNAS-AS1	0.000121977	0.000321785	0.616318892	0.616318892	M1	Male	trans
cg16678169_GRAMD4P2	0.000121978	0.000321785	0.723898568	0.723898568	M1	Male	trans
cg05304815_ENSG00000240393	0.000121978	0.000321785	0.426707195	0.426707195	M1	Male	trans
cg22232119_CD163	0.000121978	0.000321785	0.619307648	0.619307648	M1	Male	trans
cg03655023_KIF3A	0.000121978	0.000321785	-0.551367113	0.551367113	M1	Male	trans
cg14409406_KMT2E	0.00012198	0.000321788	-0.619924513	0.619924513	M1	Male	trans
cg20117807_ENSG00000226022	0.00012198	0.000321788	-0.762915807	0.762915807	M1	Male	trans
cg26505707_PTGFR	0.00012198	0.000321789	-0.627749395	0.627749395	M1	Male	trans
cg04738355_PNPLA5	0.000121981	0.00032179	-0.344907455	0.344907455	M1	Male	trans
cg07793432_NUDT12	0.000121982	0.000321791	-0.708934235	0.708934235	M1	Male	trans
cg02147978_SPTLC1P5	0.000121983	0.000321793	-0.907692683	0.907692683	M1	Male	trans
cg14924064_SNORD121B	0.000121983	0.000321793	0.463650634	0.463650634	M1	Male	trans
cg21237749_ENSG00000240996	0.000121988	0.000321805	-0.876164283	0.876164283	M1	Male	trans
cg24573416_HMGN1P35	0.000121991	0.00032181	0.93439195	0.93439195	M1	Male	trans
cg11189272_ENSG00000223842	0.000121992	0.00032181	-0.547451543	0.547451543	M1	Male	trans
cg06613350_TRBJ2-2	0.000121994	0.00032181	-0.575446548	0.575446548	M1	Male	trans
cg04948346_DCAF12L1	0.000121994	0.00032181	-0.226008338	0.226008338	M1	Male	trans
cg03603331_IFITM3P4	0.000121995	0.00032181	-0.516130099	0.516130099	M1	Male	trans
cg07812548_ENSG00000212270	0.000121995	0.00032181	-0.488454851	0.488454851	M1	Male	trans
cg03926165_TBC1D27P	0.000121995	0.00032181	-0.772208324	0.772208324	M1	Male	trans
cg16191174_ENSG00000233565	0.000121996	0.00032181	1.167719278	1.167719278	M1	Male	trans
cg07601093_YWHAEP1	0.000121996	0.00032181	0.670555803	0.670555803	M1	Male	trans
cg05140703_ENSG00000217030	0.000121996	0.00032181	-0.377967156	0.377967156	M1	Male	trans
cg09531520_ZNF72P	0.000121997	0.00032181	0.60203851	0.60203851	M1	Male	trans
cg07244649_FAM86B3P	0.000121999	0.00032181	0.34070571	0.34070571	M1	Male	trans
cg10439246_IFNA13	0.000122	0.00032181	0.443331183	0.443331183	M1	Male	trans
cg11551236_ENSG00000233850	0.000122	0.00032181	-0.523501881	0.523501881	M1	Male	trans
cg02949296_DES	0.000122	0.00032181	-1.082994673	1.082994673	M1	Male	trans
cg14457908_HSPB8	0.000122001	0.00032181	-0.405928104	0.405928104	M1	Male	trans
cg16565439_SNORD115-39	0.000122001	0.00032181	-0.483429419	0.483429419	M1	Male	trans
cg21780600_ENSG00000227463	0.000122002	0.00032181	-0.724660914	0.724660914	M1	Male	trans
cg08426938_ENSG00000238207	0.000122002	0.00032181	-0.569990157	0.569990157	M1	Male	trans
cg08826152_RAET1K	0.000122003	0.00032181	0.654026744	0.654026744	M1	Male	trans
cg25890576_PLPPR1	0.000122004	0.00032181	-0.702431231	0.702431231	M1	Male	trans
cg00894219_IGLV3-9	0.000122004	0.00032181	-0.492516802	0.492516802	M1	Male	trans
cg24211572_PPIAP60	0.000122005	0.00032181	-0.318245701	0.318245701	M1	Male	trans
cg24211572_SSX2	0.000122005	0.00032181	-0.088461176	0.088461176	M1	Male	trans
cg24211572_SLC16A14P1	0.000122005	0.00032181	-0.850826236	0.850826236	M1	Male	trans
cg24211572_SSU72P6	0.000122005	0.00032181	-0.628476166	0.628476166	M1	Male	trans
cg24211572_OR2Z1	0.000122005	0.00032181	-0.436276478	0.436276478	M1	Male	trans
cg24211572_SLC25A6P1	0.000122005	0.00032181	-0.551678031	0.551678031	M1	Male	trans
cg24211572_C1orf68	0.000122005	0.00032181	-0.430577654	0.430577654	M1	Male	trans
cg24211572_KLF17	0.000122005	0.00032181	-0.389607353	0.389607353	M1	Male	trans
cg24211572_YBX1P9	0.000122005	0.00032181	-0.673138981	0.673138981	M1	Male	trans
cg24211572_NPM1P51	0.000122005	0.00032181	-0.948429936	0.948429936	M1	Male	trans
cg24211572_GCNT1P5	0.000122005	0.00032181	-0.673138981	0.673138981	M1	Male	trans
cg24211572_RNU1-101P	0.000122005	0.00032181	-0.425413118	0.425413118	M1	Male	trans
cg24211572_DCAF4L2	0.000122005	0.00032181	-0.901765795	0.901765795	M1	Male	trans
cg24211572_LINC00474	0.000122005	0.00032181	-0.479573499	0.479573499	M1	Male	trans
cg24211572_HSP90AB7P	0.000122005	0.00032181	-0.673138981	0.673138981	M1	Male	trans
cg24211572_CUBNP3	0.000122005	0.00032181	-0.286155147	0.286155147	M1	Male	trans
cg24211572_OR1S2	0.000122005	0.00032181	-0.389607353	0.389607353	M1	Male	trans
cg24211572_RPS4XP15	0.000122005	0.00032181	-0.948429936	0.948429936	M1	Male	trans
cg24211572_SNORD114-16	0.000122005	0.00032181	-0.948429936	0.948429936	M1	Male	trans
cg24211572_MIR371A	0.000122005	0.00032181	-0.389607353	0.389607353	M1	Male	trans
cg24211572_KRTAP19-1	0.000122005	0.00032181	-0.476676427	0.476676427	M1	Male	trans
cg24211572_ENSG00000121388	0.000122005	0.00032181	-0.673138981	0.673138981	M1	Male	trans
cg24211572_SSX7	0.000122005	0.00032181	-0.571092134	0.571092134	M1	Male	trans
cg24211572_ENSG00000203971	0.000122005	0.00032181	-0.948429936	0.948429936	M1	Male	trans
cg24211572_ENSG00000219666	0.000122005	0.00032181	-0.673138981	0.673138981	M1	Male	trans
cg24211572_ENSG00000220556	0.000122005	0.00032181	-0.948429936	0.948429936	M1	Male	trans
cg24211572_ENSG00000226946	0.000122005	0.00032181	-0.948429936	0.948429936	M1	Male	trans
cg24211572_ENSG00000228095	0.000122005	0.00032181	-0.948429936	0.948429936	M1	Male	trans
cg24211572_ENSG00000228480	0.000122005	0.00032181	-0.948429936	0.948429936	M1	Male	trans
cg24211572_ENSG00000234811	0.000122005	0.00032181	-0.25496684	0.25496684	M1	Male	trans
cg19194405_E2F2	0.000122006	0.000321812	-0.357503667	0.357503667	M1	Male	trans
cg22045535_GUSBP6	0.000122006	0.000321812	-0.918452674	0.918452674	M1	Male	trans
cg12664613_RPL31P14	0.000122007	0.000321812	-0.635918635	0.635918635	M1	Male	trans
cg17806866_FIZ1	0.000122007	0.000321812	-0.408773719	0.408773719	M1	Male	trans
cg27507473_RNU6-147P	0.000122008	0.000321816	0.381530093	0.381530093	M1	Male	trans
cg10039163_STAMBPL1	0.00012201	0.000321819	-0.537228664	0.537228664	M1	Male	trans
cg15620050_P3H2	0.000122012	0.000321825	0.82247684	0.82247684	M1	Male	trans
cg14774895_TMEM59L	0.000122014	0.000321829	-0.70543629	0.70543629	M1	Male	trans
cg22134139_FAM171A2	0.000122016	0.00032183	-0.812895289	0.812895289	M1	Male	trans
cg23383887_CDK7	0.000122016	0.00032183	-0.714743746	0.714743746	M1	Male	trans
cg12372163_BANF1P5	0.000122016	0.00032183	-0.592965027	0.592965027	M1	Male	trans
cg03958058_FAM230G	0.000122019	0.000321836	-0.360000102	0.360000102	M1	Male	trans
cg23013736_OR5G5P	0.000122019	0.000321836	-0.865624213	0.865624213	M1	Male	trans
cg10663442_RNU6-115P	0.000122019	0.000321836	-0.807057996	0.807057996	M1	Male	trans
cg22280068_RNU6-379P	0.000122019	0.000321837	-0.728765571	0.728765571	M1	Male	trans
cg24198765_MIR135B	0.00012202	0.000321837	0.908103229	0.908103229	M1	Male	trans
cg00006771_MIR620	0.00012202	0.000321837	0.439513652	0.439513652	M1	Male	trans
cg09809224_BCRP8	0.00012202	0.000321837	-0.397559628	0.397559628	M1	Male	trans
cg27572510_ZC2HC1B	0.000122022	0.000321842	-0.632834838	0.632834838	M1	Male	trans
cg00268219_RPS26P4	0.000122023	0.000321843	0.92071708	0.92071708	M1	Male	trans
cg21252088_CD180	0.000122024	0.000321844	1.014527719	1.014527719	M1	Male	trans
cg22052629_MTRES1	0.000122025	0.000321846	-0.56531827	0.56531827	M1	Male	trans
cg05152764_ID1	0.000122027	0.000321852	0.691486813	0.691486813	M1	Male	trans
cg16400798_NUS1P4	0.000122028	0.000321852	-0.95087115	0.95087115	M1	Male	trans
cg07091544_DOK1	0.000122028	0.000321852	-0.49100213	0.49100213	M1	Male	trans
cg23840219_SPRR2D	0.000122028	0.000321852	0.202958666	0.202958666	M1	Male	trans
cg16707092_KRT16P2	0.000122029	0.000321852	-0.549200133	0.549200133	M1	Male	trans
cg14227773_SLC9A1	0.000122029	0.000321853	-0.675277609	0.675277609	M1	Male	trans
cg05230816_RN7SKP47	0.00012203	0.000321854	-0.468510534	0.468510534	M1	Male	trans
cg05260298_RPL23AP40	0.000122031	0.000321856	-0.360944365	0.360944365	M1	Male	trans
cg09990103_ALDOAP2	0.000122032	0.000321856	-2.599587704	2.599587704	M1	Male	trans
cg15157699_CRISP3	0.000122032	0.000321856	-0.355843504	0.355843504	M1	Male	trans
cg20689037_DEFB134	0.000122036	0.000321866	-1.087356876	1.087356876	M1	Male	trans
cg27572510_LINC01602	0.000122037	0.000321867	-0.579218832	0.579218832	M1	Male	trans
cg00592410_AQP9	0.000122037	0.000321867	-0.321850562	0.321850562	M1	Male	trans
cg21000599_SSBL4P	0.000122039	0.000321873	-0.491694627	0.491694627	M1	Male	trans
cg03160045_PLPPR1	0.00012204	0.000321874	-0.517515326	0.517515326	M1	Male	trans
cg04948346_ENSG00000243491	0.00012204	0.000321874	0.600560608	0.600560608	M1	Male	trans
cg05091947_FBXW4P1	0.000122041	0.000321876	-0.50690169	0.50690169	M1	Male	trans
cg06038274_CXXC4	0.000122041	0.000321876	-0.622724289	0.622724289	M1	Male	trans
cg23840219_BMS1P9	0.000122043	0.00032188	0.414034296	0.414034296	M1	Male	trans
cg27272853_OVOL1	0.000122044	0.000321881	0.576982448	0.576982448	M1	Male	trans
cg07405255_ENSG00000227965	0.000122045	0.000321883	-0.69215689	0.69215689	M1	Male	trans
cg13159372_RPS10	0.000122045	0.000321883	0.434007027	0.434007027	M1	Male	trans
cg07850274_FZD3	0.000122046	0.000321884	-0.683310516	0.683310516	M1	Male	trans
cg16348536_KLF2P3	0.000122046	0.000321884	-0.982761071	0.982761071	M1	Male	trans
cg23290207_BTLA	0.000122047	0.000321884	0.879649699	0.879649699	M1	Male	trans
cg19595092_ENSG00000226280	0.000122047	0.000321884	-0.974766563	0.974766563	M1	Male	trans
cg00545295_ATXN3L	0.000122047	0.000321884	0.754017811	0.754017811	M1	Male	trans
cg09919756_BEST4	0.000122047	0.000321884	-0.583519808	0.583519808	M1	Male	trans
cg01024069_GPR158	0.000122048	0.000321885	-0.33352762	0.33352762	M1	Male	trans
cg03654560_MZB1	0.000122051	0.000321892	-0.528191591	0.528191591	M1	Male	trans
cg07601093_ZMYND12	0.000122052	0.000321894	0.72993222	0.72993222	M1	Male	trans
cg16458226_P3H2-AS1	0.000122052	0.000321894	0.449825584	0.449825584	M1	Male	trans
cg19432243_RNA5SP498	0.000122052	0.000321894	-0.50563693	0.50563693	M1	Male	trans
cg09483607_LINC01702	0.000122055	0.0003219	-0.443378697	0.443378697	M1	Male	trans
cg12398261_DGCR6L	0.000122055	0.000321901	3.392540057	3.392540057	M1	Male	trans
cg07080372_MIR135B	0.000122056	0.000321901	0.871313524	0.871313524	M1	Male	trans
cg00693004_ENSG00000231100	0.000122056	0.000321901	-1.198622475	1.198622475	M1	Male	trans
cg21613549_ZNF233	0.000122056	0.000321901	-0.506541523	0.506541523	M1	Male	trans
cg07273299_ENSG00000234503	0.000122056	0.000321901	0.449081712	0.449081712	M1	Male	trans
cg15635341_TRBJ2-2	0.000122058	0.000321904	0.463502956	0.463502956	M1	Male	trans
cg19703425_GPRASP1	0.000122059	0.000321905	-0.886727871	0.886727871	M1	Male	trans
cg10991855_KIF20B	0.000122061	0.00032191	-0.41843806	0.41843806	M1	Male	trans
cg00028598_EEF1B2P5	0.000122061	0.000321911	-1.221274813	1.221274813	M1	Male	trans
cg06811119_SLC25A6P2	0.000122062	0.000321911	-0.367259852	0.367259852	M1	Male	trans
cg13545089_BRK1P1	0.000122062	0.000321912	0.34627082	0.34627082	M1	Male	trans
cg07244713_TBXA2R	0.000122064	0.000321916	0.582176654	0.582176654	M1	Male	trans
cg07601093_CXXC4	0.000122067	0.000321921	0.797531005	0.797531005	M1	Male	trans
cg25588120_RRP15	0.00012207	0.000321921	-0.338747738	0.338747738	M1	Male	trans
cg12916118_POU5F1P3	0.000122071	0.000321921	-0.583085449	0.583085449	M1	Male	trans
cg17110599_ENSG00000234938	0.000122071	0.000321921	-0.846435397	0.846435397	M1	Male	trans
cg12395926_RN7SL97P	0.000122072	0.000321921	-0.30241965	0.30241965	M1	Male	trans
cg20584732_H1-7	0.000122073	0.000321921	0.767505645	0.767505645	M1	Male	trans
cg22783940_ENSG00000233974	0.000122074	0.000321921	-0.400094386	0.400094386	M1	Male	trans
cg09581100_PRAMEF9	0.000122074	0.000321921	-0.392868124	0.392868124	M1	Male	trans
cg09581100_RAB1AP2	0.000122074	0.000321921	-0.556013283	0.556013283	M1	Male	trans
cg09581100_BSX	0.000122074	0.000321921	-0.562763312	0.562763312	M1	Male	trans
cg09581100_ENSG00000234791	0.000122074	0.000321921	-0.47304947	0.47304947	M1	Male	trans
cg09581100_LINC01784	0.000122074	0.000321921	-1.23959422	1.23959422	M1	Male	trans
cg09581100_PRAMEF11	0.000122074	0.000321921	-1.23959422	1.23959422	M1	Male	trans
cg09581100_PRAMEF4	0.000122074	0.000321921	-1.204684537	1.204684537	M1	Male	trans
cg09581100_PRAMEF25	0.000122074	0.000321921	-0.392868123	0.392868123	M1	Male	trans
cg09581100_ELOVL2-AS1	0.000122074	0.000321921	-0.721041031	0.721041031	M1	Male	trans
cg09581100_RPL36AP26	0.000122074	0.000321921	-0.350196281	0.350196281	M1	Male	trans
cg09581100_LINC00972	0.000122074	0.000321921	-0.721041031	0.721041031	M1	Male	trans
cg09581100_DPY19L4P2	0.000122074	0.000321921	-1.23959422	1.23959422	M1	Male	trans
cg09581100_LUZP4P1	0.000122074	0.000321921	-0.879790017	0.879790017	M1	Male	trans
cg09581100_MBL2	0.000122074	0.000321921	-0.354894793	0.354894793	M1	Male	trans
cg09581100_ENSG00000176882	0.000122074	0.000321921	-0.609855068	0.609855068	M1	Male	trans
cg09581100_CKS1BP6	0.000122074	0.000321921	-1.23959422	1.23959422	M1	Male	trans
cg09581100_ENSG00000223897	0.000122074	0.000321921	-0.396161044	0.396161044	M1	Male	trans
cg09581100_ENSG00000224548	0.000122074	0.000321921	-1.23959422	1.23959422	M1	Male	trans
cg09581100_ENSG00000230355	0.000122074	0.000321921	-0.700737877	0.700737877	M1	Male	trans
cg09581100_ENSG00000240573	0.000122074	0.000321921	-0.347382942	0.347382942	M1	Male	trans
cg09581100_IGLL3P	0.000122074	0.000321921	-0.500003214	0.500003214	M1	Male	trans
cg03549208_ENSG00000233330	0.000122075	0.000321921	-0.570433505	0.570433505	M1	Male	trans
cg01752322_SDHDP6	0.000122075	0.000321921	-0.77832672	0.77832672	M1	Male	trans
cg09785904_ADAMTS15	0.000122079	0.000321931	-0.586548445	0.586548445	M1	Male	trans
cg04513703_TCEAL6	0.00012208	0.000321931	-0.359101011	0.359101011	M1	Male	trans
cg20225678_ENSG00000226952	0.00012208	0.000321931	-0.75830645	0.75830645	M1	Male	trans
cg03894102_NUDT9	0.00012208	0.000321931	1.49512973	1.49512973	M1	Male	trans
cg07312696_ACTG1P10	0.000122081	0.000321933	0.776623862	0.776623862	M1	Male	trans
cg25766343_BHLHB9	0.000122082	0.000321933	0.692425603	0.692425603	M1	Male	trans
cg13427748_HOXA3	0.000122084	0.000321938	0.605055564	0.605055564	M1	Male	trans
cg07244649_PRM1	0.000122084	0.000321938	0.354634134	0.354634134	M1	Male	trans
cg04007989_PLAAT4	0.000122086	0.000321942	0.704310798	0.704310798	M1	Male	trans
cg23151860_AATK	0.000122087	0.000321943	-0.797143535	0.797143535	M1	Male	trans
cg10084670_ZNF876P	0.000122087	0.000321943	0.548238951	0.548238951	M1	Male	trans
cg24711324_SUDS3	0.000122091	0.000321953	-0.528553913	0.528553913	M1	Male	trans
cg22709100_GPRACR	0.000122094	0.000321958	-0.716142932	0.716142932	M1	Male	trans
cg04525308_ENSG00000225058	0.000122094	0.000321958	-0.805538907	0.805538907	M1	Male	trans
cg04463911_ZNF885P	0.000122096	0.000321962	-0.43463125	0.43463125	M1	Male	trans
cg16395457_RPL22P18	0.000122096	0.000321962	-0.424815992	0.424815992	M1	Male	trans
cg11444278_OR2S1P	0.000122097	0.000321963	0.271539085	0.271539085	M1	Male	trans
cg24831391_SNX18P26	0.000122097	0.000321963	-0.295254131	0.295254131	M1	Male	trans
cg11223648_ENSG00000231188	0.000122098	0.000321964	-0.57075361	0.57075361	M1	Male	trans
cg06738047_TNS1-AS1	0.000122098	0.000321964	0.538307374	0.538307374	M1	Male	trans
cg04571903_ENSG00000239568	0.000122098	0.000321964	-0.44790285	0.44790285	M1	Male	trans
cg16064295_CCNT2-AS1	0.000122099	0.000321964	-0.766647837	0.766647837	M1	Male	trans
cg15658784_CLCA4	0.000122099	0.000321964	0.239720585	0.239720585	M1	Male	trans
cg01952618_ENSG00000234913	0.0001221	0.000321967	-0.773519951	0.773519951	M1	Male	trans
cg02425558_ENSG00000227748	0.000122101	0.000321967	-0.646307089	0.646307089	M1	Male	trans
cg19703425_CDH5	0.000122101	0.000321967	-0.509001036	0.509001036	M1	Male	trans
cg21543103_LINC01993	0.000122102	0.00032197	-0.618410792	0.618410792	M1	Male	trans
cg01201054_LINC01150	0.000122104	0.000321973	-0.409612936	0.409612936	M1	Male	trans
cg07712598_H2AC21	0.000122104	0.000321973	-0.525303923	0.525303923	M1	Male	trans
cg27380499_ENSG00000236731	0.000122105	0.000321975	0.537141352	0.537141352	M1	Male	trans
cg13732663_COX6B1P1	0.000122106	0.000321978	-0.549037094	0.549037094	M1	Male	trans
cg18396527_RNU6-181P	0.000122108	0.00032198	-0.548378606	0.548378606	M1	Male	trans
cg10620680_LINC01149	0.000122108	0.00032198	0.52947156	0.52947156	M1	Male	trans
cg15025375_ENSG00000226193	0.000122108	0.00032198	-0.681880999	0.681880999	M1	Male	trans
cg07170932_RN7SKP91	0.00012211	0.000321984	-0.483638347	0.483638347	M1	Male	trans
cg03330522_RPS24P6	0.000122111	0.000321985	-0.739117	0.739117	M1	Male	trans
cg14267705_LYPLAL1	0.000122111	0.000321985	-0.820588887	0.820588887	M1	Male	trans
cg08802984_LINC01744	0.000122112	0.000321988	-0.326611112	0.326611112	M1	Male	trans
cg02133819_LINC01747	0.000122113	0.000321989	-0.691718261	0.691718261	M1	Male	trans
cg06649792_ENSG00000224092	0.000122114	0.000321991	-0.593411456	0.593411456	M1	Male	trans
cg14596422_LINC02013	0.000122114	0.000321992	0.742289351	0.742289351	M1	Male	trans
cg24578004_SERPINA9	0.000122117	0.000321999	-0.81402241	0.81402241	M1	Male	trans
cg16782506_RNA5SP251	0.000122117	0.000321999	-0.599746616	0.599746616	M1	Male	trans
cg16131126_ENSG00000205745	0.000122119	0.000322001	-0.735145781	0.735145781	M1	Male	trans
cg04580768_ENSG00000235303	0.00012212	0.000322003	-0.742147048	0.742147048	M1	Male	trans
cg21575308_SNORD104	0.00012212	0.000322003	0.523513603	0.523513603	M1	Male	trans
cg17653352_FAM183DP	0.000122121	0.000322005	-0.525184217	0.525184217	M1	Male	trans
cg09833720_SRD5A1P1	0.000122122	0.000322007	-0.296233052	0.296233052	M1	Male	trans
cg13172076_CFAP91	0.000122124	0.00032201	-0.904310913	0.904310913	M1	Male	trans
cg02792740_SNX25	0.000122124	0.00032201	0.548266471	0.548266471	M1	Male	trans
cg07601093_MRPS18C	0.000122124	0.00032201	0.887466939	0.887466939	M1	Male	trans
cg18626478_TMEM239	0.000122124	0.000322011	-0.519686363	0.519686363	M1	Male	trans
cg18972013_LIMK1	0.000122125	0.000322012	0.569078304	0.569078304	M1	Male	trans
cg09726804_LINC00350	0.000122125	0.000322012	0.583795837	0.583795837	M1	Male	trans
cg06902555_GORASP2	0.000122127	0.000322015	-0.739790458	0.739790458	M1	Male	trans
cg14652830_ENSG00000223589	0.000122127	0.000322015	0.640318804	0.640318804	M1	Male	trans
cg02697258_EEF1A1P30	0.00012213	0.000322021	-0.410662939	0.410662939	M1	Male	trans
cg13797425_RNF32-AS1	0.00012213	0.000322021	0.647644222	0.647644222	M1	Male	trans
cg17761990_TFAP2E-AS1	0.00012213	0.000322021	0.467512913	0.467512913	M1	Male	trans
cg01354206_RPS4XP7	0.000122133	0.000322026	-0.624710271	0.624710271	M1	Male	trans
cg17029237_ARHGEF15	0.000122134	0.000322028	-0.617513196	0.617513196	M1	Male	trans
cg04132177_SLC4A10	0.000122134	0.000322028	-0.500770201	0.500770201	M1	Male	trans
cg18132546_FTH1P12	0.000122135	0.000322029	0.760685153	0.760685153	M1	Male	trans
cg11756968_MTATP8P1	0.000122135	0.000322029	-0.556808813	0.556808813	M1	Male	trans
cg04900782_MYLK3	0.000122135	0.000322029	-0.335767167	0.335767167	M1	Male	trans
cg21572914_PPP1R1A	0.000122136	0.000322031	-0.487370872	0.487370872	M1	Male	trans
cg17323715_ENSG00000239696	0.000122137	0.000322031	-0.441705677	0.441705677	M1	Male	trans
cg02775897_ANGPTL2	0.000122137	0.000322031	0.568959546	0.568959546	M1	Male	trans
cg14710552_TTC9B	0.000122139	0.000322036	0.342332114	0.342332114	M1	Male	trans
cg18452169_CCNT2P1	0.000122142	0.000322043	-1.243252048	1.243252048	M1	Male	trans
cg04296930_SFRP5	0.000122142	0.000322043	-0.570379883	0.570379883	M1	Male	trans
cg25968206_SAPCD2P2	0.000122143	0.000322043	-0.677244633	0.677244633	M1	Male	trans
cg11850659_RNA5SP279	0.000122144	0.000322045	-0.228110332	0.228110332	M1	Male	trans
cg23741364_CTF2P	0.000122145	0.000322048	-0.571186237	0.571186237	M1	Male	trans
cg27287924_CMTM2	0.000122145	0.000322048	-0.258816596	0.258816596	M1	Male	trans
cg10492042_ENSG00000217078	0.000122146	0.000322049	0.336301612	0.336301612	M1	Male	trans
cg22332045_ARID3C	0.000122147	0.00032205	-0.516454469	0.516454469	M1	Male	trans
cg06761167_RNU4-66P	0.000122148	0.000322052	-0.846304626	0.846304626	M1	Male	trans
cg26284196_GLYATL2	0.000122149	0.000322056	-0.404258736	0.404258736	M1	Male	trans
cg07264993_UTP3	0.000122151	0.000322058	-0.457600599	0.457600599	M1	Male	trans
cg08923376_HAP1	0.000122152	0.000322061	-1.877510041	1.877510041	M1	Male	trans
cg00161955_ENSG00000237268	0.000122152	0.000322061	-0.861954831	0.861954831	M1	Male	trans
cg10039163_RPL21P44	0.000122153	0.000322064	-0.505635903	0.505635903	M1	Male	trans
cg20757966_SNORA71	0.000122155	0.000322064	-0.609202257	0.609202257	M1	Male	trans
cg14863074_RPSAP69	0.000122156	0.000322064	-1.701240271	1.701240271	M1	Male	trans
cg11935063_RPS29P12	0.000122156	0.000322064	-0.558144498	0.558144498	M1	Male	trans
cg20630363_KBTBD7	0.000122157	0.000322064	0.652467902	0.652467902	M1	Male	trans
cg20882490_ENSG00000234941	0.000122158	0.000322064	-0.452517402	0.452517402	M1	Male	trans
cg25053413_TRIM61	0.000122159	0.000322064	0.457446306	0.457446306	M1	Male	trans
cg07096305_ESRRG	0.000122159	0.000322064	0.488846276	0.488846276	M1	Male	trans
cg04510815_ENSG00000235659	0.000122159	0.000322064	-0.436508525	0.436508525	M1	Male	trans
cg24169118_KRTAP5-8	0.000122161	0.000322064	-0.466573355	0.466573355	M1	Male	trans
cg24118983_RPS27AP6	0.000122161	0.000322064	-0.524771439	0.524771439	M1	Male	trans
cg19748509_TECRP1	0.000122161	0.000322064	0.534633265	0.534633265	M1	Male	trans
cg07405255_IFNGR1	0.000122162	0.000322064	-0.714326529	0.714326529	M1	Male	trans
cg13799853_ZNF266	0.000122162	0.000322064	0.463804183	0.463804183	M1	Male	trans
cg19046167_ADM2	0.000122163	0.000322064	-0.583069125	0.583069125	M1	Male	trans
cg18958266_PLPPR1	0.000122163	0.000322064	-0.488746269	0.488746269	M1	Male	trans
cg13409544_TM4SF19	0.000122165	0.000322064	0.654758024	0.654758024	M1	Male	trans
cg23805755_TMED10P2	0.000122166	0.000322064	-0.520043901	0.520043901	M1	Male	trans
cg12597558_NPM1P31	0.000122168	0.000322064	0.761479195	0.761479195	M1	Male	trans
cg00873648_MRPL24	0.000122168	0.000322064	-0.53288496	0.53288496	M1	Male	trans
cg12769996_FANK1-AS1	0.000122169	0.000322064	-0.478805802	0.478805802	M1	Male	trans
cg02251147_CSTP1	0.000122169	0.000322064	-0.447213898	0.447213898	M1	Male	trans
cg26077615_CAMKK1	0.000122169	0.000322064	-0.393192636	0.393192636	M1	Male	trans
cg17051704_TRIM2	0.000122169	0.000322064	0.553310739	0.553310739	M1	Male	trans
cg03151529_MIR1226	0.00012217	0.000322064	0.949029724	0.949029724	M1	Male	trans
cg04479876_DNAJC10	0.00012217	0.000322064	0.565063289	0.565063289	M1	Male	trans
cg26846747_MIS18A-AS1	0.000122172	0.000322064	-0.624907014	0.624907014	M1	Male	trans
cg04000274_LSAMP	0.000122173	0.000322064	-0.783519381	0.783519381	M1	Male	trans
cg14994777_PKIA	0.000122173	0.000322064	-0.688203656	0.688203656	M1	Male	trans
cg04485371_ENSG00000236026	0.000122177	0.000322064	-0.961554966	0.961554966	M1	Male	trans
cg04452523_LILRA5	0.000122177	0.000322064	-0.170448236	0.170448236	M1	Male	trans
cg24711324_KLHL28	0.00012218	0.000322064	-0.556515816	0.556515816	M1	Male	trans
cg00530579_ENSG00000229827	0.00012218	0.000322064	-0.33451373	0.33451373	M1	Male	trans
cg08325191_OBSCN	0.000122181	0.000322064	0.446395349	0.446395349	M1	Male	trans
cg27357675_LRRC72	0.000122181	0.000322064	-0.41278784	0.41278784	M1	Male	trans
cg11979875_SNORD115-32	0.000122181	0.000322064	-0.29583127	0.29583127	M1	Male	trans
cg13127411_NDUFB4P4	0.000122181	0.000322064	-0.662202581	0.662202581	M1	Male	trans
cg13127411_UQCRHP4	0.000122181	0.000322064	-0.603140398	0.603140398	M1	Male	trans
cg13127411_RNU6-746P	0.000122181	0.000322064	-0.603140398	0.603140398	M1	Male	trans
cg13127411_RNU6-145P	0.000122181	0.000322064	-0.395113412	0.395113412	M1	Male	trans
cg13127411_RNA5SP188	0.000122181	0.000322064	-0.73593163	0.73593163	M1	Male	trans
cg13127411_NACAP7	0.000122181	0.000322064	-0.603140398	0.603140398	M1	Male	trans
cg13127411_SEPTIN14P1	0.000122181	0.000322064	-0.851902452	0.851902452	M1	Male	trans
cg13127411_LBX1-AS1	0.000122181	0.000322064	-0.465097072	0.465097072	M1	Male	trans
cg13127411_RNA5SP328	0.000122181	0.000322064	-0.298982166	0.298982166	M1	Male	trans
cg13127411_RNU6-1017P	0.000122181	0.000322064	-0.540006804	0.540006804	M1	Male	trans
cg13127411_LINC01567	0.000122181	0.000322064	-0.603140398	0.603140398	M1	Male	trans
cg13127411_KRTAP4-8	0.000122181	0.000322064	-0.73593163	0.73593163	M1	Male	trans
cg13127411_RNU7-97P	0.000122181	0.000322064	-0.603140398	0.603140398	M1	Male	trans
cg13127411_RNU6-938P	0.000122181	0.000322064	-0.465097072	0.465097072	M1	Male	trans
cg13127411_KRTAP15-1	0.000122181	0.000322064	-0.603140398	0.603140398	M1	Male	trans
cg13127411_KRTAP21-4P	0.000122181	0.000322064	-0.603140398	0.603140398	M1	Male	trans
cg13127411_RPL7P58	0.000122181	0.000322064	-0.73593163	0.73593163	M1	Male	trans
cg13127411_ENSG00000225813	0.000122181	0.000322064	-0.742894241	0.742894241	M1	Male	trans
cg13127411_ENSG00000234108	0.000122181	0.000322064	-0.73593163	0.73593163	M1	Male	trans
cg13127411_ENSG00000237342	0.000122181	0.000322064	-0.603140398	0.603140398	M1	Male	trans
cg13127411_ENSG00000242162	0.000122181	0.000322064	-0.24674692	0.24674692	M1	Male	trans
cg13127411_MTND1P28	0.000122181	0.000322064	-1.036902643	1.036902643	M1	Male	trans
cg13127411_LINC02049	0.000122181	0.000322064	-0.506515319	0.506515319	M1	Male	trans
cg13127411_OOEP-AS1	0.000122181	0.000322064	-0.122763475	0.122763475	M1	Male	trans
cg13127411_RPL35AP3	0.000122181	0.000322064	-1.036902643	1.036902643	M1	Male	trans
cg13127411_MTCO2P31	0.000122181	0.000322064	-1.036902643	1.036902643	M1	Male	trans
cg13127411_VN1R25P	0.000122181	0.000322064	-0.887576349	0.887576349	M1	Male	trans
cg13127411_MIR592	0.000122181	0.000322064	-1.036902643	1.036902643	M1	Male	trans
cg13127411_MTATP6P23	0.000122181	0.000322064	-1.036902643	1.036902643	M1	Male	trans
cg13127411_NACAP2	0.000122181	0.000322064	-0.836252992	0.836252992	M1	Male	trans
cg13127411_OR51A5P	0.000122181	0.000322064	-1.036902643	1.036902643	M1	Male	trans
cg13127411_TCEAL4P1	0.000122181	0.000322064	-1.036902643	1.036902643	M1	Male	trans
cg13127411_FABP5P4	0.000122181	0.000322064	-1.036902643	1.036902643	M1	Male	trans
cg13127411_LINC00404	0.000122181	0.000322064	-1.036902643	1.036902643	M1	Male	trans
cg13127411_RPL32P31	0.000122181	0.000322064	-1.036902643	1.036902643	M1	Male	trans
cg13127411_MIR520A	0.000122181	0.000322064	-1.036902643	1.036902643	M1	Male	trans
cg13127411_ENSG00000215263	0.000122181	0.000322064	-0.262154857	0.262154857	M1	Male	trans
cg13127411_ENSG00000219190	0.000122181	0.000322064	-1.036902643	1.036902643	M1	Male	trans
cg13127411_ARL5AP1	0.000122181	0.000322064	-1.036902643	1.036902643	M1	Male	trans
cg13127411_ENSG00000228194	0.000122181	0.000322064	-1.036902643	1.036902643	M1	Male	trans
cg13127411_ENSG00000229603	0.000122181	0.000322064	-1.036902643	1.036902643	M1	Male	trans
cg13127411_ENSG00000233379	0.000122181	0.000322064	-0.347534401	0.347534401	M1	Male	trans
cg13127411_ENSG00000243620	0.000122181	0.000322064	-1.036902643	1.036902643	M1	Male	trans
cg08818130_ZNF501	0.000122182	0.000322064	-0.974662818	0.974662818	M1	Male	trans
cg05154833_XCL2	0.000122182	0.000322064	-0.490992915	0.490992915	M1	Male	trans
cg00554858_EIF4A1P7	0.000122183	0.000322064	-0.798455723	0.798455723	M1	Male	trans
cg06162644_ENSG00000223761	0.000122183	0.000322064	0.871769182	0.871769182	M1	Male	trans
cg17202840_ENSG00000226058	0.000122184	0.000322064	0.827964784	0.827964784	M1	Male	trans
cg27188340_PABPC1P8	0.000122185	0.000322064	-0.285849226	0.285849226	M1	Male	trans
cg11868136_ENSG00000205695	0.000122186	0.000322064	-0.490661787	0.490661787	M1	Male	trans
cg01591369_OR2T6	0.000122186	0.000322064	-0.006153064	0.006153064	M1	Male	trans
cg01591369_MIR8485	0.000122186	0.000322064	-0.682637524	0.682637524	M1	Male	trans
cg01591369_MTCYBP8	0.000122186	0.000322064	-0.988337305	0.988337305	M1	Male	trans
cg01591369_RNA5SP140	0.000122186	0.000322064	-0.988337305	0.988337305	M1	Male	trans
cg01591369_BPESC1	0.000122186	0.000322064	-0.988337305	0.988337305	M1	Male	trans
cg01591369_RNA5SP306	0.000122186	0.000322064	-0.988337305	0.988337305	M1	Male	trans
cg01591369_LINC00358	0.000122186	0.000322064	-0.988337305	0.988337305	M1	Male	trans
cg01591369_ENSG00000207147	0.000122186	0.000322064	-0.988337305	0.988337305	M1	Male	trans
cg01591369_ENSG00000216754	0.000122186	0.000322064	-0.988337305	0.988337305	M1	Male	trans
cg01591369_ENSG00000221148	0.000122186	0.000322064	-0.988337305	0.988337305	M1	Male	trans
cg01591369_ENSG00000223917	0.000122186	0.000322064	-0.988337305	0.988337305	M1	Male	trans
cg01591369_ENSG00000231460	0.000122186	0.000322064	-0.349470455	0.349470455	M1	Male	trans
cg01591369_ENSG00000241345	0.000122186	0.000322064	-0.988337305	0.988337305	M1	Male	trans
cg01591369_IGKV6D-41	0.000122186	0.000322064	-0.70146285	0.70146285	M1	Male	trans
cg01591369_MIR588	0.000122186	0.000322064	-0.70146285	0.70146285	M1	Male	trans
cg01591369_UQCRHP3	0.000122186	0.000322064	-0.754331426	0.754331426	M1	Male	trans
cg01591369_OR8A1	0.000122186	0.000322064	-0.119632167	0.119632167	M1	Male	trans
cg01591369_RPL17P2	0.000122186	0.000322064	-0.70146285	0.70146285	M1	Male	trans
cg01591369_U3	0.000122186	0.000322064	-0.293220807	0.293220807	M1	Male	trans
cg01591369_ZNF736P1Y	0.000122186	0.000322064	-0.988337305	0.988337305	M1	Male	trans
cg01591369_ZNF736P2Y	0.000122186	0.000322064	-0.988337305	0.988337305	M1	Male	trans
cg01591369_RNU1-80P	0.000122186	0.000322064	-0.443313352	0.443313352	M1	Male	trans
cg01591369_RN7SL231P	0.000122186	0.000322064	-0.666336875	0.666336875	M1	Male	trans
cg01591369_ENSG00000228400	0.000122186	0.000322064	-0.651428123	0.651428123	M1	Male	trans
cg01591369_ENSG00000235152	0.000122186	0.000322064	-0.443313352	0.443313352	M1	Male	trans
cg16712416_ENSG00000226991	0.000122186	0.000322064	-0.245654813	0.245654813	M1	Male	trans
cg08285570_BTBD7	0.000122188	0.000322068	-0.784646434	0.784646434	M1	Male	trans
cg04101572_GRPEL2P2	0.000122189	0.000322068	-0.744972265	0.744972265	M1	Male	trans
cg14156134_IL4R	0.000122189	0.000322068	0.489727569	0.489727569	M1	Male	trans
cg12395926_SNORD18C	0.000122189	0.000322068	-0.718054058	0.718054058	M1	Male	trans
cg20847114_MRGPRX3	0.00012219	0.000322069	-0.533198727	0.533198727	M1	Male	trans
cg26725559_ENSG00000231173	0.000122192	0.000322074	-0.637311771	0.637311771	M1	Male	trans
cg16962558_C16orf92	0.000122193	0.000322075	-0.869715829	0.869715829	M1	Male	trans
cg04060288_SRSF10	0.000122193	0.000322076	-0.953268738	0.953268738	M1	Male	trans
cg14468692_RAET1K	0.000122193	0.000322076	0.642021327	0.642021327	M1	Male	trans
cg07773475_TBXA2R	0.000122194	0.000322078	0.601100868	0.601100868	M1	Male	trans
cg01111656_ENSG00000231705	0.000122195	0.000322079	-0.417858861	0.417858861	M1	Male	trans
cg24004951_RPS26P35	0.000122195	0.00032208	-0.81446239	0.81446239	M1	Male	trans
cg21546155_RN7SKP106	0.000122196	0.00032208	0.622540696	0.622540696	M1	Male	trans
cg13961318_ENSG00000231173	0.000122196	0.00032208	-0.634748888	0.634748888	M1	Male	trans
cg12032076_ENSG00000233491	0.000122198	0.000322082	-0.555070565	0.555070565	M1	Male	trans
cg23289706_RNU6-1119P	0.000122199	0.000322086	-0.855984134	0.855984134	M1	Male	trans
cg00710456_TCEAL7	0.0001222	0.000322087	-0.446792477	0.446792477	M1	Male	trans
cg18664856_ASTN1	0.0001222	0.000322087	-0.388969328	0.388969328	M1	Male	trans
cg07264993_KMT2E	0.000122201	0.000322087	-0.477948734	0.477948734	M1	Male	trans
cg07850274_ERMARD	0.000122201	0.000322087	-0.73938661	0.73938661	M1	Male	trans
cg20981146_MIR33A	0.000122201	0.000322088	-0.492018763	0.492018763	M1	Male	trans
cg23422156_KCNQ1	0.000122203	0.000322091	0.492168936	0.492168936	M1	Male	trans
cg13095300_MIR3065	0.000122204	0.000322093	-0.582902202	0.582902202	M1	Male	trans
cg15469284_ADGRD1	0.000122205	0.000322096	-0.517374555	0.517374555	M1	Male	trans
cg08597434_ENSG00000214812	0.000122205	0.000322096	-0.512966056	0.512966056	M1	Male	trans
cg10659736_ANKRD24	0.000122206	0.000322096	-0.682184185	0.682184185	M1	Male	trans
cg07815169_RNU6-213P	0.000122206	0.000322096	-0.867901618	0.867901618	M1	Male	trans
cg07793432_PRKAR1A	0.000122209	0.000322103	-0.677062577	0.677062577	M1	Male	trans
cg07857119_ENSG00000224842	0.00012221	0.000322104	-0.702682139	0.702682139	M1	Male	trans
cg10746224_ENSG00000232208	0.00012221	0.000322104	-0.748663124	0.748663124	M1	Male	trans
cg17304678_P3H2-AS1	0.00012221	0.000322104	0.679555205	0.679555205	M1	Male	trans
cg26431671_VIPR2	0.000122211	0.000322104	-0.671123335	0.671123335	M1	Male	trans
cg26571977_ADRA1A	0.000122211	0.000322104	-0.729397143	0.729397143	M1	Male	trans
cg11674404_NIPAL3	0.000122212	0.000322105	-0.429051773	0.429051773	M1	Male	trans
cg16348536_KIAA1143P2	0.000122214	0.000322111	-0.999224129	0.999224129	M1	Male	trans
cg14409406_ING2	0.000122215	0.000322111	-0.543235841	0.543235841	M1	Male	trans
cg15668967_CNGB1	0.000122215	0.000322111	-0.383995677	0.383995677	M1	Male	trans
cg16153400_TFAP2A-AS1	0.000122215	0.000322111	0.692236286	0.692236286	M1	Male	trans
cg18892128_RTP3	0.000122216	0.000322112	0.804043109	0.804043109	M1	Male	trans
cg27064927_IGHD3-16	0.000122218	0.000322118	-0.988298157	0.988298157	M1	Male	trans
cg01214054_MTND6P14	0.00012222	0.000322122	-1.011561194	1.011561194	M1	Male	trans
cg16627911_SETP14	0.000122221	0.000322124	-0.482612132	0.482612132	M1	Male	trans
cg23974730_HTR2A	0.000122223	0.000322126	0.502509748	0.502509748	M1	Male	trans
cg12120892_SPDYC	0.000122223	0.000322126	0.839974579	0.839974579	M1	Male	trans
cg19988733_TRAJ34	0.000122223	0.000322126	-0.548145172	0.548145172	M1	Male	trans
cg11110036_MIR101-1	0.000122224	0.000322128	-0.748953788	0.748953788	M1	Male	trans
cg14320054_ACTRT1	0.000122224	0.000322129	0.403419327	0.403419327	M1	Male	trans
cg24704344_ENSG00000235546	0.000122225	0.000322129	0.570288761	0.570288761	M1	Male	trans
cg13752562_ZNF133-AS1	0.000122225	0.000322129	-0.43150138	0.43150138	M1	Male	trans
cg17106653_DOCK11	0.000122232	0.000322148	0.721582975	0.721582975	M1	Male	trans
cg27082921_ADGRF5	0.000122234	0.000322151	-0.512751069	0.512751069	M1	Male	trans
cg08426938_LTN1	0.000122234	0.000322151	-0.578915125	0.578915125	M1	Male	trans
cg06125903_RNF212	0.000122234	0.000322151	-0.659919442	0.659919442	M1	Male	trans
cg09169923_ENSG00000222031	0.000122236	0.000322155	0.736509637	0.736509637	M1	Male	trans
cg05171452_RNA5SP279	0.000122237	0.000322155	-0.303272877	0.303272877	M1	Male	trans
cg11868136_CHCHD7	0.000122237	0.000322155	-0.368489065	0.368489065	M1	Male	trans
cg25481838_FBLN7	0.000122237	0.000322155	-0.892198138	0.892198138	M1	Male	trans
cg24375748_PRB3	0.000122238	0.000322155	-1.064264985	1.064264985	M1	Male	trans
cg14409406_E2F6	0.000122238	0.000322155	-0.512921112	0.512921112	M1	Male	trans
cg27204205_ZC2HC1C	0.000122238	0.000322155	-0.921966247	0.921966247	M1	Male	trans
cg14409406_TACC1	0.000122238	0.000322156	-0.502880644	0.502880644	M1	Male	trans
cg11086960_PWP1	0.000122239	0.000322157	-0.663025928	0.663025928	M1	Male	trans
cg16122423_ENSG00000205890	0.000122239	0.000322157	-0.726848484	0.726848484	M1	Male	trans
cg09964061_RPSAP42	0.00012224	0.000322159	-0.44911454	0.44911454	M1	Male	trans
cg25587920_KCNK18	0.00012224	0.000322159	-0.665680141	0.665680141	M1	Male	trans
cg08229224_LONRF1	0.000122242	0.000322162	-0.524971718	0.524971718	M1	Male	trans
cg04001978_ENSG00000225498	0.000122242	0.000322162	-0.58200563	0.58200563	M1	Male	trans
cg01373687_NCOR1P3	0.000122243	0.000322164	-0.293890405	0.293890405	M1	Male	trans
cg06736113_KRBOX1	0.000122244	0.000322164	-0.535396602	0.535396602	M1	Male	trans
cg03996398_RPRM	0.000122245	0.000322166	0.605603085	0.605603085	M1	Male	trans
cg09683258_SNRPCP9	0.000122245	0.000322166	0.882362935	0.882362935	M1	Male	trans
cg01345354_OR8B8	0.000122246	0.000322168	-0.114779954	0.114779954	M1	Male	trans
cg08539210_CFL1P3	0.000122246	0.000322168	0.63407238	0.63407238	M1	Male	trans
cg16310808_IL17C	0.000122247	0.000322168	-0.393375196	0.393375196	M1	Male	trans
cg24051234_FBXL13	0.000122247	0.000322168	-0.991544893	0.991544893	M1	Male	trans
cg04967129_KCNJ8	0.000122248	0.000322171	-0.498727167	0.498727167	M1	Male	trans
cg09440866_IL9	0.00012225	0.000322175	0.455875575	0.455875575	M1	Male	trans
cg14867071_POU1F1	0.000122252	0.00032218	0.596525118	0.596525118	M1	Male	trans
cg09830308_ENSG00000224046	0.000122253	0.000322181	0.470586511	0.470586511	M1	Male	trans
cg13242077_ENSG00000237365	0.000122258	0.000322192	-0.865102687	0.865102687	M1	Male	trans
cg00661998_ENSG00000234136	0.000122258	0.000322194	-0.483865095	0.483865095	M1	Male	trans
cg10861390_ENSG00000243122	0.000122262	0.000322202	0.884125069	0.884125069	M1	Male	trans
cg23878076_ENSG00000220139	0.000122263	0.000322203	-0.477767303	0.477767303	M1	Male	trans
cg05099240_ENSG00000225678	0.000122264	0.000322205	-0.499565595	0.499565595	M1	Male	trans
cg04100910_NANOS2	0.000122264	0.000322206	-0.443332515	0.443332515	M1	Male	trans
cg04337937_ZNF204P	0.000122265	0.000322208	-0.562762693	0.562762693	M1	Male	trans
cg11868136_MPV17L	0.000122266	0.000322208	-0.282165447	0.282165447	M1	Male	trans
cg19703425_ENSG00000225610	0.000122267	0.000322211	-0.799726392	0.799726392	M1	Male	trans
cg14409406_HAUS2	0.000122268	0.000322213	-0.529635847	0.529635847	M1	Male	trans
cg24432376_ARNILA	0.000122269	0.000322216	-0.436231787	0.436231787	M1	Male	trans
cg21610436_BMS1P17	0.00012227	0.000322216	-0.338182181	0.338182181	M1	Male	trans
cg02165747_UBQLN3	0.000122271	0.000322218	-0.459696531	0.459696531	M1	Male	trans
cg10932472_SRRM3	0.000122273	0.000322222	-0.443031929	0.443031929	M1	Male	trans
cg00759146_ZNF630	0.000122274	0.000322225	-0.660285147	0.660285147	M1	Male	trans
cg19598692_CCDC110	0.000122276	0.000322229	-0.800276186	0.800276186	M1	Male	trans
cg22454297_MIR625	0.000122276	0.000322229	-0.730727831	0.730727831	M1	Male	trans
cg23383887_ENSG00000235158	0.000122279	0.000322236	-0.720468693	0.720468693	M1	Male	trans
cg15712577_FAM162B	0.000122279	0.000322236	-0.500426314	0.500426314	M1	Male	trans
cg02736186_TNNT1	0.00012228	0.000322236	-0.905592603	0.905592603	M1	Male	trans
cg13628022_MRPS21P6	0.00012228	0.000322236	0.448929604	0.448929604	M1	Male	trans
cg12664613_OR2A25	0.00012228	0.000322236	-0.546627935	0.546627935	M1	Male	trans
cg22449901_TBXT	0.000122281	0.000322237	0.636359094	0.636359094	M1	Male	trans
cg06582935_RPL39P31	0.000122282	0.000322239	-0.488128323	0.488128323	M1	Male	trans
cg22478240_RPL23AP12	0.000122282	0.000322239	-0.62621991	0.62621991	M1	Male	trans
cg08645879_RN7SKP44	0.000122282	0.000322239	-0.510937871	0.510937871	M1	Male	trans
cg04343263_ENSG00000240103	0.000122283	0.00032224	-0.617364114	0.617364114	M1	Male	trans
cg06640776_SPC24	0.000122284	0.000322241	0.353210218	0.353210218	M1	Male	trans
cg10243196_SEC14L6	0.000122285	0.000322244	0.466172478	0.466172478	M1	Male	trans
cg16936906_ENSG00000227021	0.000122286	0.000322244	-0.992068027	0.992068027	M1	Male	trans
cg27383607_NLRP14	0.000122286	0.000322245	-0.644422696	0.644422696	M1	Male	trans
cg04208996_RNU6-1144P	0.000122288	0.000322249	-1.04862362	1.04862362	M1	Male	trans
cg05689208_GLYATL3	0.000122292	0.000322258	-0.049920761	0.049920761	M1	Male	trans
cg03455225_PTX3	0.000122292	0.000322258	-0.308594279	0.308594279	M1	Male	trans
cg04820440_CTNNA3	0.000122293	0.000322259	-1.047950947	1.047950947	M1	Male	trans
cg02792740_HPS3	0.000122293	0.000322259	0.561557903	0.561557903	M1	Male	trans
cg04060288_NFYB	0.000122293	0.000322259	-1.014229925	1.014229925	M1	Male	trans
cg08823359_RPL12P40	0.000122294	0.000322259	0.487095885	0.487095885	M1	Male	trans
cg06531702_AGBL3	0.000122294	0.00032226	-0.781464804	0.781464804	M1	Male	trans
cg16061472_OR2A25	0.000122296	0.000322264	-0.539044843	0.539044843	M1	Male	trans
cg07264993_SLC41A2	0.000122298	0.000322269	-0.45941266	0.45941266	M1	Male	trans
cg22597706_ENSG00000219159	0.000122301	0.000322275	-0.550949672	0.550949672	M1	Male	trans
cg03465188_AIPL1	0.000122301	0.000322275	-0.638271555	0.638271555	M1	Male	trans
cg23878202_C1QA	0.000122305	0.000322285	-0.435330407	0.435330407	M1	Male	trans
cg02401524_NEGR1	0.000122306	0.000322287	-0.687008564	0.687008564	M1	Male	trans
cg06032500_CSN1S2AP	0.000122307	0.000322287	-0.502185694	0.502185694	M1	Male	trans
cg16444255_RNA5S10	0.000122307	0.000322287	-0.382134974	0.382134974	M1	Male	trans
cg00168193_AWAT1	0.000122307	0.000322287	-0.812777542	0.812777542	M1	Male	trans
cg15712577_IGKV3-20	0.000122307	0.000322287	-0.504202979	0.504202979	M1	Male	trans
cg13646034_CLCP2	0.000122311	0.000322296	-0.580504695	0.580504695	M1	Male	trans
cg17106653_MORF4L2-AS1	0.000122312	0.000322296	0.823759763	0.823759763	M1	Male	trans
cg23914255_KRTAP10-2	0.000122312	0.000322296	-0.668735642	0.668735642	M1	Male	trans
cg14135887_BEST2	0.000122312	0.000322296	-0.616334828	0.616334828	M1	Male	trans
cg09223563_ENSG00000226431	0.000122314	0.000322301	-0.31058416	0.31058416	M1	Male	trans
cg06197811_TRIM50	0.000122314	0.000322301	-0.540129493	0.540129493	M1	Male	trans
cg10261952_ENSG00000230188	0.000122315	0.000322301	-0.387665747	0.387665747	M1	Male	trans
cg00018229_KLK3	0.000122316	0.000322303	-0.884973674	0.884973674	M1	Male	trans
cg03695461_TRBV24OR9-2	0.000122319	0.00032231	-0.589832747	0.589832747	M1	Male	trans
cg04513703_DDX39AP1	0.000122319	0.00032231	-0.514758362	0.514758362	M1	Male	trans
cg17232924_ARRDC2	0.00012232	0.000322312	0.690234273	0.690234273	M1	Male	trans
cg07793432_CHD9	0.000122322	0.000322315	-0.705341907	0.705341907	M1	Male	trans
cg11086960_GGCTP3	0.000122322	0.000322315	-0.669552789	0.669552789	M1	Male	trans
cg03734225_AMMECR1	0.000122322	0.000322316	-0.469776253	0.469776253	M1	Male	trans
cg11360098_TERF1P6	0.000122323	0.000322316	-0.815552144	0.815552144	M1	Male	trans
cg10034640_LIMS1-AS1	0.000122323	0.000322316	-0.354201761	0.354201761	M1	Male	trans
cg03371439_ENSG00000233455	0.000122325	0.00032232	-0.885306714	0.885306714	M1	Male	trans
cg19787727_ENSG00000235253	0.000122325	0.00032232	0.921166616	0.921166616	M1	Male	trans
cg06370149_SNORD115-4	0.000122327	0.000322323	-0.66936552	0.66936552	M1	Male	trans
cg20150659_PHKG1	0.000122327	0.000322323	-0.384415361	0.384415361	M1	Male	trans
cg18966920_NPTX2	0.000122327	0.000322323	-0.16447348	0.16447348	M1	Male	trans
cg25037011_ENSG00000235546	0.000122328	0.000322325	0.545590882	0.545590882	M1	Male	trans
cg15668967_LINC01731	0.000122329	0.000322326	-1.144498673	1.144498673	M1	Male	trans
cg07179688_MAGEA9	0.000122329	0.000322326	0.712153057	0.712153057	M1	Male	trans
cg16037947_PRR27	0.00012233	0.000322327	0.583283533	0.583283533	M1	Male	trans
cg26305729_EFS	0.000122331	0.000322331	-0.633867501	0.633867501	M1	Male	trans
cg11825892_RNF212	0.000122332	0.000322331	-1.222349166	1.222349166	M1	Male	trans
cg03985285_HAND2	0.000122333	0.000322333	-0.753853435	0.753853435	M1	Male	trans
cg07474672_PREP	0.000122333	0.000322334	-0.67570561	0.67570561	M1	Male	trans
cg26447841_HNRNPA1P60	0.000122337	0.000322341	-0.800325889	0.800325889	M1	Male	trans
cg19155735_TAS2R7	0.000122337	0.000322341	-0.861111217	0.861111217	M1	Male	trans
cg17707295_CCL17	0.000122339	0.000322347	-0.631656239	0.631656239	M1	Male	trans
cg16156113_AURKAP1	0.00012234	0.000322348	-0.400791529	0.400791529	M1	Male	trans
cg00629730_MZB1	0.000122341	0.00032235	-0.486814193	0.486814193	M1	Male	trans
cg02792740_ZBTB1	0.000122342	0.00032235	0.577172138	0.577172138	M1	Male	trans
cg12861945_IGLC6	0.000122342	0.00032235	0.682054169	0.682054169	M1	Male	trans
cg01529253_SP7	0.000122343	0.00032235	0.60077573	0.60077573	M1	Male	trans
cg26814110_EIF3MP1	0.000122343	0.00032235	-0.615742788	0.615742788	M1	Male	trans
cg13180315_ENSG00000230248	0.000122343	0.00032235	0.471102498	0.471102498	M1	Male	trans
cg24432376_HMGN2P25	0.000122344	0.00032235	-0.527785814	0.527785814	M1	Male	trans
cg24954204_ENSG00000227532	0.000122345	0.00032235	-0.775044623	0.775044623	M1	Male	trans
cg06902555_EEF1B2P6	0.000122346	0.00032235	-0.807651461	0.807651461	M1	Male	trans
cg27245817_ENSG00000242615	0.000122347	0.00032235	-0.680130233	0.680130233	M1	Male	trans
cg23383887_RGS20	0.000122347	0.00032235	-0.752447383	0.752447383	M1	Male	trans
cg00046336_ENSG00000224361	0.000122348	0.00032235	-0.480641721	0.480641721	M1	Male	trans
cg04669580_RNU6-1180P	0.000122348	0.00032235	-1.09247009	1.09247009	M1	Male	trans
cg04669580_PRSS40B	0.000122348	0.00032235	-0.668346207	0.668346207	M1	Male	trans
cg04669580_NFU1P1	0.000122348	0.00032235	-0.815493565	0.815493565	M1	Male	trans
cg04669580_RNU6-660P	0.000122348	0.00032235	-1.149002705	1.149002705	M1	Male	trans
cg04669580_MIR584	0.000122348	0.00032235	-0.777423777	0.777423777	M1	Male	trans
cg04669580_HMGB1P13	0.000122348	0.00032235	-0.771095803	0.771095803	M1	Male	trans
cg04669580_HMGB3P20	0.000122348	0.00032235	-0.815493565	0.815493565	M1	Male	trans
cg04669580_RN7SL83P	0.000122348	0.00032235	-0.580993099	0.580993099	M1	Male	trans
cg04669580_RNU6-710P	0.000122348	0.00032235	-1.149002705	1.149002705	M1	Male	trans
cg04669580_RNU6-332P	0.000122348	0.00032235	-1.149002705	1.149002705	M1	Male	trans
cg04669580_ENSG00000213798	0.000122348	0.00032235	-1.149002705	1.149002705	M1	Male	trans
cg04669580_ENSG00000220131	0.000122348	0.00032235	-0.565285891	0.565285891	M1	Male	trans
cg04669580_ENSG00000227338	0.000122348	0.00032235	-1.149002705	1.149002705	M1	Male	trans
cg04669580_OR6N2	0.000122348	0.00032235	-0.202374583	0.202374583	M1	Male	trans
cg02353048_MXRA8	0.000122351	0.000322357	-0.522425542	0.522425542	M1	Male	trans
cg16627759_ARAFP1	0.000122352	0.000322358	-0.746278361	0.746278361	M1	Male	trans
cg02614372_PCDH11X	0.000122353	0.00032236	-0.42561844	0.42561844	M1	Male	trans
cg14774195_TCERG1L-AS1	0.000122354	0.000322363	-0.857188267	0.857188267	M1	Male	trans
cg14168295_SLC14A1	0.000122355	0.000322363	-0.175386807	0.175386807	M1	Male	trans
cg23383887_ENSG00000238390	0.000122355	0.000322363	-0.751846531	0.751846531	M1	Male	trans
cg23015799_FAM197Y5	0.000122355	0.000322364	-0.169889049	0.169889049	M1	Male	trans
cg07235343_RAB28P2	0.000122356	0.000322364	-0.979884984	0.979884984	M1	Male	trans
cg13797425_ENSG00000216480	0.000122357	0.000322366	0.536474165	0.536474165	M1	Male	trans
cg19932577_RNU6-1218P	0.000122359	0.00032237	-0.953316087	0.953316087	M1	Male	trans
cg03026865_IFNA13	0.00012236	0.000322372	0.576298717	0.576298717	M1	Male	trans
cg27513510_C3orf14	0.000122361	0.000322375	-0.765722434	0.765722434	M1	Male	trans
cg12267016_PDZPH1P	0.000122362	0.000322376	0.307257802	0.307257802	M1	Male	trans
cg07474672_DNAJB4	0.000122362	0.000322376	-0.604559873	0.604559873	M1	Male	trans
cg03113878_ENSG00000229727	0.000122362	0.000322376	0.593704525	0.593704525	M1	Male	trans
cg17822947_LINC01952	0.000122363	0.000322376	0.691042333	0.691042333	M1	Male	trans
cg20910935_ENSG00000230835	0.000122365	0.000322382	-0.466196036	0.466196036	M1	Male	trans
cg09003954_OR52L1	0.000122366	0.000322384	1.058041008	1.058041008	M1	Male	trans
cg02792740_EMC2	0.000122369	0.000322389	0.572491478	0.572491478	M1	Male	trans
cg12623735_ATG4D	0.000122369	0.000322389	0.642309842	0.642309842	M1	Male	trans
cg17380533_RNU6-296P	0.00012237	0.000322393	-0.434132154	0.434132154	M1	Male	trans
cg20821566_LGALS3BP	0.000122372	0.000322397	0.455137523	0.455137523	M1	Male	trans
cg04337937_DCDC2	0.000122373	0.000322399	-0.482209304	0.482209304	M1	Male	trans
cg25965591_MUC21	0.000122374	0.000322399	0.868821721	0.868821721	M1	Male	trans
cg00096742_TMED11P	0.000122375	0.000322401	-0.73064137	0.73064137	M1	Male	trans
cg03507241_LINC02609	0.000122375	0.000322401	-0.558804064	0.558804064	M1	Male	trans
cg26305729_ENSG00000226345	0.000122376	0.000322402	-0.907424107	0.907424107	M1	Male	trans
cg15712577_LILRA4	0.000122376	0.000322402	-0.285453069	0.285453069	M1	Male	trans
cg03974777_IGFBP5	0.000122376	0.000322402	-0.797992557	0.797992557	M1	Male	trans
cg11056334_TRMT5	0.000122379	0.000322409	-0.39768558	0.39768558	M1	Male	trans
cg06269419_FBXW4P1	0.00012238	0.000322411	-0.46638282	0.46638282	M1	Male	trans
cg16770243_GATA5	0.000122381	0.000322413	-0.624851067	0.624851067	M1	Male	trans
cg07096305_FH	0.000122382	0.000322415	0.460637911	0.460637911	M1	Male	trans
cg12705340_KLK1	0.000122382	0.000322415	0.651846501	0.651846501	M1	Male	trans
cg05476733_HMGN2P36	0.000122383	0.000322415	-0.866966778	0.866966778	M1	Male	trans
cg21027267_RPL5P30	0.000122384	0.000322417	-0.580069962	0.580069962	M1	Male	trans
cg15113413_RGPD5	0.000122384	0.000322417	-1.057788176	1.057788176	M1	Male	trans
cg05791427_ATP2B2	0.000122385	0.000322418	-0.535519305	0.535519305	M1	Male	trans
cg26748794_RN7SKP167	0.000122385	0.000322418	0.611858121	0.611858121	M1	Male	trans
cg20381798_ANGPTL4	0.000122386	0.000322419	1.510117263	1.510117263	M1	Male	trans
cg07424927_C1DP2	0.000122387	0.000322421	0.740223966	0.740223966	M1	Male	trans
cg12551233_MORF4L1P5	0.000122387	0.000322421	-0.580562283	0.580562283	M1	Male	trans
cg25971649_ENSG00000224205	0.000122387	0.000322421	-0.559832084	0.559832084	M1	Male	trans
cg04695233_ENSG00000226565	0.000122388	0.000322422	-0.545978724	0.545978724	M1	Male	trans
cg06373377_DUSP8P1	0.000122391	0.000322429	-0.348771148	0.348771148	M1	Male	trans
cg11086960_PIGP	0.000122393	0.000322434	-0.708388006	0.708388006	M1	Male	trans
cg12176654_MYL6P1	0.000122394	0.000322437	-0.461009209	0.461009209	M1	Male	trans
cg22772639_BVES-AS1	0.000122396	0.00032244	-0.214865244	0.214865244	M1	Male	trans
cg17723355_SCARNA18	0.000122398	0.000322445	0.410191104	0.410191104	M1	Male	trans
cg21785034_ENSG00000203402	0.000122403	0.000322447	0.451106097	0.451106097	M1	Male	trans
cg17106653_KRT8P26	0.000122403	0.000322447	0.759509896	0.759509896	M1	Male	trans
cg15856832_ENSG00000227987	0.000122404	0.000322447	-0.506901302	0.506901302	M1	Male	trans
cg20540582_ISCUP1	0.000122404	0.000322447	-1.039417205	1.039417205	M1	Male	trans
cg20540582_OR2M1P	0.000122404	0.000322447	-0.443482088	0.443482088	M1	Male	trans
cg20540582_LINC01804	0.000122404	0.000322447	-0.466224966	0.466224966	M1	Male	trans
cg20540582_KRASP1	0.000122404	0.000322447	-0.932449931	0.932449931	M1	Male	trans
cg20540582_SPACA1	0.000122404	0.000322447	-1.039417205	1.039417205	M1	Male	trans
cg20540582_NFYAP1	0.000122404	0.000322447	-0.252536236	0.252536236	M1	Male	trans
cg20540582_RN7SL571P	0.000122404	0.000322447	-0.582570974	0.582570974	M1	Male	trans
cg20540582_ACSM2B	0.000122404	0.000322447	-1.039417205	1.039417205	M1	Male	trans
cg20540582_RPS2P6	0.000122404	0.000322447	-0.498146599	0.498146599	M1	Male	trans
cg20540582_KRTAP8-2P	0.000122404	0.000322447	-0.419259735	0.419259735	M1	Male	trans
cg20540582_RN7SKP169	0.000122404	0.000322447	-1.039417205	1.039417205	M1	Male	trans
cg20540582_ENSG00000218561	0.000122404	0.000322447	-0.466224966	0.466224966	M1	Male	trans
cg20540582_ENSG00000224504	0.000122404	0.000322447	-0.737716316	0.737716316	M1	Male	trans
cg20540582_ENSG00000235281	0.000122404	0.000322447	-1.039417205	1.039417205	M1	Male	trans
cg20540582_OR2AF1P	0.000122404	0.000322447	-0.558853976	0.558853976	M1	Male	trans
cg20540582_ENSG00000224384	0.000122404	0.000322447	-0.525581203	0.525581203	M1	Male	trans
cg20540582_ENSG00000227438	0.000122404	0.000322447	-0.604603056	0.604603056	M1	Male	trans
cg11674404_PHLPP1	0.000122408	0.000322456	-0.397392062	0.397392062	M1	Male	trans
cg09918713_RPL23AP38	0.000122409	0.000322457	0.424182708	0.424182708	M1	Male	trans
cg12938017_ENSG00000233262	0.00012241	0.00032246	0.460178032	0.460178032	M1	Male	trans
cg06875669_CD14	0.00012241	0.00032246	-0.423373276	0.423373276	M1	Male	trans
cg02671217_KIF1B	0.000122411	0.00032246	-0.577083908	0.577083908	M1	Male	trans
cg27304382_RHOXF1P1	0.000122411	0.00032246	-0.44625105	0.44625105	M1	Male	trans
cg11083638_RN7SKP127	0.000122413	0.000322464	0.90549647	0.90549647	M1	Male	trans
cg20009356_CD300E	0.000122414	0.000322467	-0.423644509	0.423644509	M1	Male	trans
cg24576868_MRPS5P3	0.000122415	0.000322467	-0.687950218	0.687950218	M1	Male	trans
cg12149851_VCY1B	0.000122416	0.000322469	-0.48133627	0.48133627	M1	Male	trans
cg12149851_VCY	0.000122416	0.000322469	-0.244301035	0.244301035	M1	Male	trans
cg18180710_KIF28P	0.000122416	0.00032247	0.673969939	0.673969939	M1	Male	trans
cg26015683_ENSG00000213556	0.000122419	0.000322477	0.330913325	0.330913325	M1	Male	trans
cg22052629_LINC00113	0.000122421	0.000322479	-0.519784911	0.519784911	M1	Male	trans
cg09391279_PSPHP1	0.000122421	0.000322479	-0.496746839	0.496746839	M1	Male	trans
cg02792740_SRSF10	0.000122424	0.000322484	0.603576604	0.603576604	M1	Male	trans
cg08229224_ARNT	0.000122424	0.000322484	-0.514237915	0.514237915	M1	Male	trans
cg25138752_MSX1	0.000122424	0.000322484	-0.934477719	0.934477719	M1	Male	trans
cg07712598_ODF4	0.000122424	0.000322484	-0.548935401	0.548935401	M1	Male	trans
cg11189272_MORC2-AS1	0.000122424	0.000322484	-0.545508063	0.545508063	M1	Male	trans
cg22801868_Y_RNA	0.000122426	0.000322488	0.409754115	0.409754115	M1	Male	trans
cg05360307_TNFSF18	0.000122427	0.000322489	-0.569895367	0.569895367	M1	Male	trans
cg02719489_ENSG00000212293	0.000122427	0.000322489	-0.820570729	0.820570729	M1	Male	trans
cg23194886_ENSG00000214669	0.000122429	0.000322493	-0.938041337	0.938041337	M1	Male	trans
cg21845869_DAB1	0.000122429	0.000322493	-0.253036847	0.253036847	M1	Male	trans
cg24711324_KL	0.00012243	0.000322493	-0.568572601	0.568572601	M1	Male	trans
cg03330522_KIRREL3	0.00012243	0.000322493	-0.375440211	0.375440211	M1	Male	trans
cg11061419_REN	0.00012243	0.000322493	-0.448001316	0.448001316	M1	Male	trans
cg14364472_DPY19L2P1	0.000122431	0.000322495	-0.682957684	0.682957684	M1	Male	trans
cg09830308_MAP3K2-DT	0.000122431	0.000322495	0.513974647	0.513974647	M1	Male	trans
cg02792740_KDM7A	0.000122432	0.000322495	0.548802366	0.548802366	M1	Male	trans
cg07850274_FBXL13	0.000122432	0.000322496	-0.582871517	0.582871517	M1	Male	trans
cg09182692_RN7SL253P	0.000122433	0.000322497	-0.448211386	0.448211386	M1	Male	trans
cg24831391_LINC01755	0.000122434	0.000322498	-0.716313018	0.716313018	M1	Male	trans
cg11530262_SUCLA2P2	0.000122435	0.000322501	0.861842557	0.861842557	M1	Male	trans
cg02397720_OR6T1	0.000122435	0.000322501	0.137088014	0.137088014	M1	Male	trans
cg20491223_KRT6C	0.000122436	0.000322502	0.483377333	0.483377333	M1	Male	trans
cg03549208_HNRNPA1P14	0.000122436	0.000322502	-0.531612822	0.531612822	M1	Male	trans
cg26076683_QRSL1P2	0.000122437	0.000322502	-0.996931639	0.996931639	M1	Male	trans
cg07564962_HS3ST2	0.000122437	0.000322502	-0.364782674	0.364782674	M1	Male	trans
cg14457908_PDCD4-AS1	0.000122437	0.000322503	-0.558131029	0.558131029	M1	Male	trans
cg03079497_SLC6A19	0.000122438	0.000322503	0.488910761	0.488910761	M1	Male	trans
cg14267705_USH2A	0.000122439	0.000322504	-0.877814118	0.877814118	M1	Male	trans
cg11393185_LIMS2	0.000122439	0.000322504	0.593469543	0.593469543	M1	Male	trans
cg12140554_TRIM26BP	0.000122439	0.000322504	-0.543306206	0.543306206	M1	Male	trans
cg16559275_SMIM2-IT1	0.00012244	0.000322505	-0.717471734	0.717471734	M1	Male	trans
cg14994777_POTED	0.000122441	0.000322508	-0.620749696	0.620749696	M1	Male	trans
cg07850274_LINC01410	0.000122442	0.00032251	-0.589418452	0.589418452	M1	Male	trans
cg27380499_ENSG00000225505	0.000122446	0.00032252	0.441965522	0.441965522	M1	Male	trans
cg11756968_MAGEB2	0.000122447	0.000322521	-0.614950949	0.614950949	M1	Male	trans
cg16999170_CCDC15	0.000122449	0.000322527	-0.890905932	0.890905932	M1	Male	trans
cg20028646_SNORD23	0.000122451	0.00032253	0.701478248	0.701478248	M1	Male	trans
cg02792740_SHPRH	0.000122451	0.00032253	0.583398463	0.583398463	M1	Male	trans
cg13799853_RUSC1-AS1	0.000122451	0.00032253	0.573160709	0.573160709	M1	Male	trans
cg13628022_NRBP2	0.000122452	0.00032253	0.604585361	0.604585361	M1	Male	trans
cg01263901_KRT9	0.000122452	0.000322531	0.601797776	0.601797776	M1	Male	trans
cg14549467_POTEB	0.000122453	0.000322532	-1.037817072	1.037817072	M1	Male	trans
cg02305803_ENSG00000230829	0.000122454	0.000322534	-0.824276645	0.824276645	M1	Male	trans
cg06803261_RPL5P3	0.000122455	0.000322537	-0.690622284	0.690622284	M1	Male	trans
cg27380429_MYL7	0.000122456	0.000322537	0.413811666	0.413811666	M1	Male	trans
cg11868136_GPCPD1	0.000122456	0.000322537	-0.377929789	0.377929789	M1	Male	trans
cg10956335_C16orf89	0.000122456	0.000322537	-0.819350898	0.819350898	M1	Male	trans
cg21298523_ENSG00000100101	0.000122457	0.000322537	0.604790123	0.604790123	M1	Male	trans
cg10986412_SYCN	0.000122457	0.000322537	0.544226798	0.544226798	M1	Male	trans
cg11002721_GPR84	0.000122457	0.000322537	-0.342023478	0.342023478	M1	Male	trans
cg24130945_OR5A1	0.00012246	0.000322545	-0.07584654	0.07584654	M1	Male	trans
cg07562175_CCDC75P1	0.000122461	0.000322546	-0.8835285	0.8835285	M1	Male	trans
cg08828819_HOXA3	0.000122461	0.000322546	0.471807791	0.471807791	M1	Male	trans
cg11868136_OR5B2	0.000122464	0.000322553	-0.2104841	0.2104841	M1	Male	trans
cg23741364_CHRDL2	0.000122465	0.000322554	-0.773831573	0.773831573	M1	Male	trans
cg23383887_POLR3G	0.000122467	0.000322558	-0.730913187	0.730913187	M1	Male	trans
cg02792740_RMDN2	0.000122468	0.000322558	0.590502391	0.590502391	M1	Male	trans
cg12309176_PADI1	0.000122468	0.000322558	0.841834457	0.841834457	M1	Male	trans
cg03702660_TREM1	0.000122468	0.000322558	-1.359910422	1.359910422	M1	Male	trans
cg12606694_HSP90AA5P	0.000122468	0.000322558	0.572421889	0.572421889	M1	Male	trans
cg24855134_FAM205C	0.000122468	0.000322558	-0.484851361	0.484851361	M1	Male	trans
cg18180710_DLEU2L	0.000122472	0.000322567	0.698776639	0.698776639	M1	Male	trans
cg08985142_IGHA1	0.000122472	0.000322567	-1.1687058	1.1687058	M1	Male	trans
cg19987111_OR5A2	0.000122472	0.000322567	-0.01076169	0.01076169	M1	Male	trans
cg03644281_CICP3	0.000122473	0.000322567	-0.455719457	0.455719457	M1	Male	trans
cg13678787_CD300E	0.000122476	0.000322576	-0.497867068	0.497867068	M1	Male	trans
cg05396439_SNORA56	0.000122477	0.000322577	-0.435852939	0.435852939	M1	Male	trans
cg17051704_LZTS2	0.000122477	0.000322577	-0.43969459	0.43969459	M1	Male	trans
cg18931888_DUTP1	0.000122479	0.000322581	-0.605575963	0.605575963	M1	Male	trans
cg02792740_SLC28A3	0.000122479	0.000322581	0.416571992	0.416571992	M1	Male	trans
cg11674404_PTPRA	0.000122479	0.000322581	-0.468126737	0.468126737	M1	Male	trans
cg11056334_ABCB10	0.000122482	0.000322585	-0.359550945	0.359550945	M1	Male	trans
cg06224893_SYPL2	0.000122482	0.000322586	-0.430437141	0.430437141	M1	Male	trans
cg17051704_ZNF705G	0.000122482	0.000322586	0.350727368	0.350727368	M1	Male	trans
cg03230987_LINC00322	0.000122483	0.000322588	-0.772157272	0.772157272	M1	Male	trans
cg20821566_GAPDH	0.000122484	0.00032259	0.452252929	0.452252929	M1	Male	trans
cg03179052_CLDN16	0.000122486	0.000322592	-1.093655136	1.093655136	M1	Male	trans
cg15708697_MIR181D	0.000122486	0.000322593	0.776256578	0.776256578	M1	Male	trans
cg14621217_DPT	0.000122487	0.000322593	0.762431879	0.762431879	M1	Male	trans
cg14972576_H1-7	0.000122487	0.000322593	0.626960938	0.626960938	M1	Male	trans
cg27208514_SLC17A5	0.000122487	0.000322593	-0.410016875	0.410016875	M1	Male	trans
cg04996388_ENSG00000174171	0.000122488	0.000322594	-0.367762064	0.367762064	M1	Male	trans
cg15701795_SLC25A6	0.000122488	0.000322594	-0.849464173	0.849464173	M1	Male	trans
cg03176298_COX7A2P2	0.000122488	0.000322594	-0.778190385	0.778190385	M1	Male	trans
cg02671217_SPIN4	0.00012249	0.000322597	-0.582463157	0.582463157	M1	Male	trans
cg15627834_TRBV5-4	0.00012249	0.000322597	-0.385834149	0.385834149	M1	Male	trans
cg13696326_HLA-E	0.000122492	0.0003226	0.702798297	0.702798297	M1	Male	trans
cg09192940_ENSG00000243181	0.000122493	0.000322603	-0.766837483	0.766837483	M1	Male	trans
cg04043873_RNA5SP363	0.000122494	0.000322604	0.407896459	0.407896459	M1	Male	trans
cg17550009_ACSM4	0.000122495	0.000322607	-0.020330379	0.020330379	M1	Male	trans
cg22660680_BCHE	0.000122495	0.000322607	-0.431719281	0.431719281	M1	Male	trans
cg08579780_ENSG00000238153	0.000122497	0.00032261	-0.679962537	0.679962537	M1	Male	trans
cg07814977_AIRE	0.000122497	0.000322611	-0.920553079	0.920553079	M1	Male	trans
cg26076683_UGT1A12P	0.000122498	0.000322611	-0.19247431	0.19247431	M1	Male	trans
cg11393185_SLC23A3	0.000122499	0.000322613	0.546975057	0.546975057	M1	Male	trans
cg08535195_RNU4-81P	0.000122499	0.000322614	-0.708053734	0.708053734	M1	Male	trans
cg11674404_KDM3B	0.000122501	0.000322617	-0.442148732	0.442148732	M1	Male	trans
cg02931783_UNC5B	0.000122501	0.000322617	0.439272439	0.439272439	M1	Male	trans
cg14867071_USP17L10	0.000122501	0.000322617	0.215563048	0.215563048	M1	Male	trans
cg05986572_YPEL4	0.000122502	0.000322619	0.743464911	0.743464911	M1	Male	trans
cg12932951_PTGER1	0.000122503	0.000322619	-0.891673824	0.891673824	M1	Male	trans
cg24711324_ROPN1B	0.000122504	0.000322621	-0.497865052	0.497865052	M1	Male	trans
cg05186161_HOXC5	0.000122505	0.000322623	-0.756943047	0.756943047	M1	Male	trans
cg12852285_SLC31A1	0.000122506	0.000322623	-0.565336627	0.565336627	M1	Male	trans
cg04015129_EPYC	0.000122506	0.000322623	-0.591860598	0.591860598	M1	Male	trans
cg09189551_ACKR4P1	0.000122506	0.000322623	-0.937537641	0.937537641	M1	Male	trans
cg02639108_TRAJ43	0.000122506	0.000322623	0.472719281	0.472719281	M1	Male	trans
cg09874643_OR2W3	0.000122506	0.000322623	-0.529501013	0.529501013	M1	Male	trans
cg12878716_TRPV3	0.000122507	0.000322626	0.544774319	0.544774319	M1	Male	trans
cg24289054_ENSG00000228734	0.000122509	0.000322628	-1.095685573	1.095685573	M1	Male	trans
cg22027573_LINC01320	0.000122509	0.000322628	-0.906200807	0.906200807	M1	Male	trans
cg07264993_CCDC38	0.000122509	0.000322628	-0.449115901	0.449115901	M1	Male	trans
cg12885203_RNA5SP205	0.00012251	0.000322628	-0.880382367	0.880382367	M1	Male	trans
cg18666982_DAOA	0.00012251	0.000322628	-0.996515715	0.996515715	M1	Male	trans
cg12390516_ENSG00000230063	0.000122512	0.000322632	0.356986137	0.356986137	M1	Male	trans
cg25542438_ENSG00000226810	0.000122513	0.000322634	-0.741491183	0.741491183	M1	Male	trans
cg03098356_OR2AP1	0.000122513	0.000322635	0.220575309	0.220575309	M1	Male	trans
cg02062218_SOCS3	0.000122516	0.000322641	-0.219704664	0.219704664	M1	Male	trans
cg07888738_HIGD2AP1	0.000122517	0.000322642	0.478031664	0.478031664	M1	Male	trans
cg11724156_NCOR1P3	0.000122518	0.000322644	-0.341065643	0.341065643	M1	Male	trans
cg03966322_OR7E148P	0.000122518	0.000322644	0.465344644	0.465344644	M1	Male	trans
cg09422908_TSC22D3	0.000122519	0.000322645	-0.453536399	0.453536399	M1	Male	trans
cg26460530_LZTS1	0.000122519	0.000322646	0.708497293	0.708497293	M1	Male	trans
cg20509117_TMEM178A	0.000122522	0.000322651	0.41244991	0.41244991	M1	Male	trans
cg20011860_ENSG00000228827	0.000122523	0.000322654	-0.587251135	0.587251135	M1	Male	trans
cg14311085_TRGVA	0.000122527	0.000322662	-0.425977114	0.425977114	M1	Male	trans
cg24711324_ZNF397	0.000122527	0.000322662	-0.569808972	0.569808972	M1	Male	trans
cg07850274_SETDB2	0.000122527	0.000322662	-0.720017092	0.720017092	M1	Male	trans
cg11494710_LINC01103	0.000122528	0.000322662	-0.743956174	0.743956174	M1	Male	trans
cg11494710_RN7SKP139	0.000122528	0.000322662	-1.035286934	1.035286934	M1	Male	trans
cg06113708_COL11A1	0.000122528	0.000322663	-0.584643378	0.584643378	M1	Male	trans
cg15044121_REXO1L1P	0.000122528	0.000322663	-0.754609892	0.754609892	M1	Male	trans
cg10263003_RN7SL392P	0.000122529	0.000322663	-0.428533708	0.428533708	M1	Male	trans
cg27384070_ENSG00000223905	0.00012253	0.000322665	-0.346896813	0.346896813	M1	Male	trans
cg06218972_IL9	0.00012253	0.000322665	0.504835109	0.504835109	M1	Male	trans
cg01521225_IGLV2-14	0.00012253	0.000322665	-0.562741235	0.562741235	M1	Male	trans
cg04607323_RPL23AP41	0.000122531	0.000322667	-0.736929142	0.736929142	M1	Male	trans
cg22314643_ENSG00000228143	0.000122532	0.000322668	-0.536164384	0.536164384	M1	Male	trans
cg25320763_GPR160P1	0.000122533	0.000322669	-0.368067303	0.368067303	M1	Male	trans
cg07793432_CEP57	0.000122533	0.00032267	-0.695758687	0.695758687	M1	Male	trans
cg18875551_ENSG00000213560	0.000122534	0.000322672	-0.614506893	0.614506893	M1	Male	trans
cg07712598_CYP11A1	0.000122535	0.000322674	-0.609085583	0.609085583	M1	Male	trans
cg07918589_ENSG00000227723	0.000122536	0.000322674	-0.739913878	0.739913878	M1	Male	trans
cg13229245_ENSG00000225649	0.000122536	0.000322674	0.233421781	0.233421781	M1	Male	trans
cg17039461_IFNA13	0.000122537	0.000322675	-0.534253462	0.534253462	M1	Male	trans
cg14525473_FFAR2	0.000122537	0.000322675	0.224645397	0.224645397	M1	Male	trans
cg04281106_BRI3P3	0.000122537	0.000322676	-0.481547709	0.481547709	M1	Male	trans
cg13544075_ENSG00000231052	0.000122538	0.000322678	-0.360710546	0.360710546	M1	Male	trans
cg25206138_ENSG00000237308	0.000122539	0.000322678	-0.543659885	0.543659885	M1	Male	trans
cg19408572_MX2	0.000122539	0.000322678	0.357740342	0.357740342	M1	Male	trans
cg00758881_WDR31	0.00012254	0.00032268	0.613010501	0.613010501	M1	Male	trans
cg01001115_MIR1289-2	0.00012254	0.00032268	-1.0491703	1.0491703	M1	Male	trans
cg06645242_DNMT3L-AS1	0.000122543	0.000322685	1.051356223	1.051356223	M1	Male	trans
cg19703425_HTR2A	0.000122543	0.000322685	-0.804737776	0.804737776	M1	Male	trans
cg13434714_RPL17P34	0.000122543	0.000322685	1.063184694	1.063184694	M1	Male	trans
cg03480243_MT1F	0.000122547	0.000322694	-0.418536554	0.418536554	M1	Male	trans
cg06494135_RPL7P38	0.000122548	0.000322696	-0.656012169	0.656012169	M1	Male	trans
cg01178818_MIR126	0.000122549	0.000322696	-0.356246273	0.356246273	M1	Male	trans
cg04515606_RPL6P9	0.000122549	0.000322697	0.631567827	0.631567827	M1	Male	trans
cg11056334_ACBD3-AS1	0.00012255	0.000322698	-0.337428567	0.337428567	M1	Male	trans
cg19467576_CNGB3	0.000122552	0.000322702	-0.404477818	0.404477818	M1	Male	trans
cg17551400_RN7SKP90	0.000122553	0.000322704	0.569671259	0.569671259	M1	Male	trans
cg03103060_OR2W3	0.000122553	0.000322704	-0.495863393	0.495863393	M1	Male	trans
cg09841631_MAGEA8	0.000122553	0.000322704	-0.889848359	0.889848359	M1	Male	trans
cg19082069_XAB2	0.000122554	0.000322704	0.507246754	0.507246754	M1	Male	trans
cg02784823_PDPN	0.000122555	0.000322705	0.476222146	0.476222146	M1	Male	trans
cg01318665_USP17L4	0.000122556	0.000322709	0.838257817	0.838257817	M1	Male	trans
cg14711243_RAB28P2	0.000122557	0.00032271	0.767566967	0.767566967	M1	Male	trans
cg00589161_AGKP2	0.000122557	0.000322711	-0.738948165	0.738948165	M1	Male	trans
cg19586889_ENSG00000232271	0.000122558	0.000322711	-1.063350593	1.063350593	M1	Male	trans
cg01201054_RPL29P32	0.000122558	0.000322711	-0.429121151	0.429121151	M1	Male	trans
cg03985285_RNU6-508P	0.000122559	0.000322712	-0.827967938	0.827967938	M1	Male	trans
cg07235343_ENSG00000213972	0.000122559	0.000322713	-0.694091588	0.694091588	M1	Male	trans
cg07264993_TMEM30A	0.000122563	0.00032272	-0.459167991	0.459167991	M1	Male	trans
cg06864684_RNU6-499P	0.000122563	0.00032272	-0.728222865	0.728222865	M1	Male	trans
cg06864684_IL3	0.000122563	0.00032272	-0.260192552	0.260192552	M1	Male	trans
cg14947411_LINC00328-2P	0.000122566	0.000322726	-0.183035324	0.183035324	M1	Male	trans
cg21135307_ENSG00000224011	0.000122567	0.000322728	0.513344431	0.513344431	M1	Male	trans
cg09554300_SLC25A25	0.000122567	0.000322728	0.448397868	0.448397868	M1	Male	trans
cg05713971_ENSG00000222604	0.000122568	0.00032273	0.408147944	0.408147944	M1	Male	trans
cg18770690_RN7SL274P	0.000122568	0.00032273	-1.101725564	1.101725564	M1	Male	trans
cg14522097_MIR556	0.00012257	0.000322732	-1.5456034	1.5456034	M1	Male	trans
cg12869097_RPL17P49	0.00012257	0.000322732	-0.330027488	0.330027488	M1	Male	trans
cg26841611_ENSG00000237414	0.00012257	0.000322732	-0.369639904	0.369639904	M1	Male	trans
cg10897282_OR7E96P	0.000122573	0.000322739	-0.600657163	0.600657163	M1	Male	trans
cg02411429_SNORD116-24	0.000122575	0.000322745	-0.432757775	0.432757775	M1	Male	trans
cg18822925_AZGP1	0.000122576	0.000322745	0.675187601	0.675187601	M1	Male	trans
cg10308673_OR6M1	0.000122577	0.000322748	0.720402636	0.720402636	M1	Male	trans
cg23015799_PLAU	0.000122578	0.000322748	-0.673663379	0.673663379	M1	Male	trans
cg18892128_ZNF603P	0.000122578	0.000322748	1.002232067	1.002232067	M1	Male	trans
cg09073539_CLIC6	0.000122579	0.000322748	-0.569828702	0.569828702	M1	Male	trans
cg21638700_RNU4-4P	0.000122579	0.000322748	0.643653525	0.643653525	M1	Male	trans
cg06032500_RPL37P1	0.000122579	0.000322748	-0.473123073	0.473123073	M1	Male	trans
cg04236252_GLYATL3	0.000122579	0.000322748	-0.046805208	0.046805208	M1	Male	trans
cg19039809_FSTL1	0.000122579	0.000322749	0.734675301	0.734675301	M1	Male	trans
cg22007110_PDE4C	0.000122582	0.000322755	1.02397173	1.02397173	M1	Male	trans
cg25043643_ENSG00000222031	0.000122584	0.000322759	-0.581111071	0.581111071	M1	Male	trans
cg09623286_RS1	0.000122584	0.000322759	0.666368934	0.666368934	M1	Male	trans
cg15185538_RNA5SP280	0.000122586	0.000322763	-0.467224526	0.467224526	M1	Male	trans
cg11208229_L1CAM	0.000122586	0.000322764	-0.27888502	0.27888502	M1	Male	trans
cg21252088_ENSG00000198106	0.000122587	0.000322766	1.140426582	1.140426582	M1	Male	trans
cg18844178_ENSG00000226036	0.000122588	0.000322766	0.508106606	0.508106606	M1	Male	trans
cg22337491_RNU7-185P	0.000122589	0.000322767	0.813149585	0.813149585	M1	Male	trans
cg26897713_IL6STP1	0.00012259	0.000322769	0.809445987	0.809445987	M1	Male	trans
cg04737166_ENSG00000228039	0.00012259	0.00032277	0.583767424	0.583767424	M1	Male	trans
cg14501281_RN7SKP90	0.00012259	0.00032277	0.486222385	0.486222385	M1	Male	trans
cg03118674_ANK1	0.000122591	0.000322771	0.612413634	0.612413634	M1	Male	trans
cg09969919_ZNF729	0.000122591	0.000322771	-0.967373462	0.967373462	M1	Male	trans
cg03974777_RNU6-951P	0.000122593	0.000322772	1.224481201	1.224481201	M1	Male	trans
cg21316960_RNU6-784P	0.000122593	0.000322772	-0.752496531	0.752496531	M1	Male	trans
cg07264993_L2HGDH	0.000122593	0.000322772	-0.39991651	0.39991651	M1	Male	trans
cg20190576_GAPDHP57	0.000122593	0.000322773	-0.427244781	0.427244781	M1	Male	trans
cg01817709_KIF1A	0.000122595	0.000322777	-0.114192302	0.114192302	M1	Male	trans
cg01573859_MAB21L1	0.000122597	0.000322781	-0.797293001	0.797293001	M1	Male	trans
cg13362012_POM121L4P	0.000122597	0.000322781	-0.70167072	0.70167072	M1	Male	trans
cg11086960_NIPA1	0.000122597	0.000322781	-0.698819422	0.698819422	M1	Male	trans
cg14594743_ENSG00000240562	0.000122598	0.000322782	-0.569379684	0.569379684	M1	Male	trans
cg06803261_SPINT3	0.000122599	0.000322782	-0.541801496	0.541801496	M1	Male	trans
cg01716603_CLSTN2	0.000122599	0.000322782	-0.303860629	0.303860629	M1	Male	trans
cg13968809_ENSG00000232261	0.000122599	0.000322783	-0.63061111	0.63061111	M1	Male	trans
cg13279458_CICP5	0.0001226	0.000322783	-0.687448982	0.687448982	M1	Male	trans
cg14401592_SCGB3A1	0.0001226	0.000322783	-0.959677156	0.959677156	M1	Male	trans
cg23238869_ENSG00000242009	0.0001226	0.000322783	-0.688066783	0.688066783	M1	Male	trans
cg08744069_ENSG00000200112	0.000122601	0.000322784	-0.476031843	0.476031843	M1	Male	trans
cg05065319_EFS	0.000122602	0.000322785	-0.431360957	0.431360957	M1	Male	trans
cg12869097_KEL	0.000122602	0.000322786	-0.494267425	0.494267425	M1	Male	trans
cg11674404_SEC61B	0.000122604	0.00032279	-0.407434517	0.407434517	M1	Male	trans
cg07243941_ENSG00000235833	0.000122605	0.000322792	0.278647296	0.278647296	M1	Male	trans
cg05861871_FAM25E	0.000122609	0.0003228	-0.704380314	0.704380314	M1	Male	trans
cg07405255_FKBP1B	0.00012261	0.000322803	-0.785148483	0.785148483	M1	Male	trans
cg23974730_SNORD115-3	0.00012261	0.000322804	0.628571229	0.628571229	M1	Male	trans
cg24311207_ENSG00000226767	0.000122611	0.000322804	0.575483355	0.575483355	M1	Male	trans
cg08426938_ANKRD20A8P	0.000122612	0.000322805	-0.584640358	0.584640358	M1	Male	trans
cg27251155_HOXA5	0.000122612	0.000322806	-0.47152745	0.47152745	M1	Male	trans
cg07096305_PTP4A2	0.000122614	0.000322809	0.48565796	0.48565796	M1	Male	trans
cg21167477_RPL12P40	0.000122614	0.000322809	-0.565592542	0.565592542	M1	Male	trans
cg11295357_IGHG2	0.000122615	0.00032281	-0.397691969	0.397691969	M1	Male	trans
cg22177175_HTR5A	0.000122615	0.00032281	-0.921839198	0.921839198	M1	Male	trans
cg12318914_USP17L4	0.000122616	0.000322812	0.906174274	0.906174274	M1	Male	trans
cg13064049_RNU7-54P	0.000122616	0.000322812	0.709184062	0.709184062	M1	Male	trans
cg18344168_ENSG00000224366	0.000122617	0.000322812	-0.480361764	0.480361764	M1	Male	trans
cg16603103_NPY4R	0.000122618	0.000322815	1.661626246	1.661626246	M1	Male	trans
cg17324671_RPSAP49	0.000122619	0.000322817	-0.52977624	0.52977624	M1	Male	trans
cg20748012_PILRA	0.000122619	0.000322817	-0.305245175	0.305245175	M1	Male	trans
cg01533332_XIST	0.00012262	0.000322818	0.849839358	0.849839358	M1	Male	trans
cg24413826_TADA2B	0.00012262	0.000322818	0.511055133	0.511055133	M1	Male	trans
cg19308375_PRDM13	0.000122621	0.000322821	0.442809226	0.442809226	M1	Male	trans
cg26725559_ENSG00000242858	0.000122624	0.000322827	-0.586006227	0.586006227	M1	Male	trans
cg21402844_RN7SL741P	0.000122624	0.000322827	-0.494431933	0.494431933	M1	Male	trans
cg17522386_CECR9	0.000122625	0.000322828	-0.87557787	0.87557787	M1	Male	trans
cg08229224_MID2	0.000122626	0.00032283	-0.473286484	0.473286484	M1	Male	trans
cg15708697_ITGA2B	0.000122627	0.00032283	0.761651529	0.761651529	M1	Male	trans
cg07850274_ZNF624	0.000122628	0.00032283	-0.641683945	0.641683945	M1	Male	trans
cg12269905_MIR503HG	0.000122628	0.00032283	1.513193671	1.513193671	M1	Male	trans
cg24907862_CYP2F1	0.000122628	0.00032283	0.363252739	0.363252739	M1	Male	trans
cg05828925_ENSG00000226994	0.000122629	0.00032283	0.518364909	0.518364909	M1	Male	trans
cg06669036_CBLN4	0.000122629	0.00032283	-0.507399707	0.507399707	M1	Male	trans
cg10548700_CBWD4P	0.000122631	0.00032283	0.506633136	0.506633136	M1	Male	trans
cg00416747_HLTF-AS1	0.000122632	0.00032283	0.533092892	0.533092892	M1	Male	trans
cg00416747_MIR548A2	0.000122632	0.00032283	0.533092892	0.533092892	M1	Male	trans
cg00416747_RN7SL22P	0.000122632	0.00032283	0.436901808	0.436901808	M1	Male	trans
cg00416747_SNORD58C	0.000122632	0.00032283	0.428697132	0.428697132	M1	Male	trans
cg00416747_DEFB125	0.000122632	0.00032283	0.533092892	0.533092892	M1	Male	trans
cg00416747_ENSG00000232465	0.000122632	0.00032283	0.533092892	0.533092892	M1	Male	trans
cg00416747_ENSG00000235434	0.000122632	0.00032283	0.262298906	0.262298906	M1	Male	trans
cg00416747_RPL21P131	0.000122632	0.00032283	0.689279297	0.689279297	M1	Male	trans
cg00416747_RNU7-173P	0.000122632	0.00032283	0.492499127	0.492499127	M1	Male	trans
cg00416747_FAM9A	0.000122632	0.00032283	0.33690622	0.33690622	M1	Male	trans
cg00416747_OR5BS1P	0.000122632	0.00032283	0.369530679	0.369530679	M1	Male	trans
cg00416747_ENSG00000225044	0.000122632	0.00032283	0.75110976	0.75110976	M1	Male	trans
cg00416747_ENSG00000226515	0.000122632	0.00032283	0.75110976	0.75110976	M1	Male	trans
cg07243941_LINC01589	0.000122633	0.000322834	0.343690526	0.343690526	M1	Male	trans
cg09102037_RPL5P29	0.000122635	0.000322838	-0.867731554	0.867731554	M1	Male	trans
cg26930498_ENPEP	0.000122637	0.000322842	-0.532701857	0.532701857	M1	Male	trans
cg01484971_SIAH3	0.000122637	0.000322842	-0.649972687	0.649972687	M1	Male	trans
cg18430285_ENSG00000224361	0.000122639	0.000322845	0.705351235	0.705351235	M1	Male	trans
cg02021781_CD8B	0.00012264	0.000322847	0.671802837	0.671802837	M1	Male	trans
cg19082069_SLC25A10	0.000122641	0.000322849	0.515694574	0.515694574	M1	Male	trans
cg11056334_OSBPL8	0.000122641	0.000322849	-0.354306345	0.354306345	M1	Male	trans
cg14386951_GGCTP2	0.000122642	0.00032285	0.291259858	0.291259858	M1	Male	trans
cg20740024_ENSG00000240752	0.000122643	0.000322851	-0.514826959	0.514826959	M1	Male	trans
cg02165747_PCDH9-AS2	0.000122643	0.000322851	-0.341586112	0.341586112	M1	Male	trans
cg24561600_ENSG00000227920	0.000122644	0.000322854	-0.708593513	0.708593513	M1	Male	trans
cg17324671_RPL21P44	0.000122644	0.000322854	-0.419665863	0.419665863	M1	Male	trans
cg01663008_EIF4A1P7	0.000122645	0.000322855	-0.775702758	0.775702758	M1	Male	trans
cg14623264_KRT8P14	0.000122645	0.000322855	0.37505191	0.37505191	M1	Male	trans
cg14867071_ENSG00000207503	0.000122646	0.000322855	0.401904774	0.401904774	M1	Male	trans
cg00325112_EPYC	0.000122647	0.000322857	-0.494657125	0.494657125	M1	Male	trans
cg02519892_IQCF1	0.000122647	0.000322857	0.696007213	0.696007213	M1	Male	trans
cg05133155_RNA5SP387	0.000122647	0.000322857	-0.388089493	0.388089493	M1	Male	trans
cg20338089_CCL17	0.000122647	0.000322857	-0.617190438	0.617190438	M1	Male	trans
cg07096305_LIME1	0.000122648	0.000322858	-0.50218441	0.50218441	M1	Male	trans
cg13363608_IQCM	0.000122649	0.000322859	-0.599570798	0.599570798	M1	Male	trans
cg09363777_ZDHHC20P1	0.000122649	0.00032286	-0.661858864	0.661858864	M1	Male	trans
cg14887054_PCDHA8	0.000122651	0.000322862	-0.451175458	0.451175458	M1	Male	trans
cg20025711_ENSG00000231769	0.000122651	0.000322862	-0.670535789	0.670535789	M1	Male	trans
cg04510815_SLC12A1	0.000122651	0.000322862	-0.254547915	0.254547915	M1	Male	trans
cg22134139_PRDM9	0.000122652	0.000322863	-0.769790088	0.769790088	M1	Male	trans
cg09221605_ENSG00000228604	0.000122653	0.000322866	-0.642882779	0.642882779	M1	Male	trans
cg25938960_NMBR	0.000122653	0.000322866	-0.564733795	0.564733795	M1	Male	trans
cg26883840_RNU6-973P	0.000122655	0.000322869	-0.324547515	0.324547515	M1	Male	trans
cg07601093_CDK1	0.000122657	0.000322875	0.77503302	0.77503302	M1	Male	trans
cg26464626_PMF1	0.000122657	0.000322875	0.496742368	0.496742368	M1	Male	trans
cg17759274_ENSG00000228944	0.000122658	0.000322877	0.602369804	0.602369804	M1	Male	trans
cg14584450_RNU6-918P	0.000122659	0.000322877	-0.465251604	0.465251604	M1	Male	trans
cg03654560_HOXA11-AS	0.000122659	0.000322877	-0.666103137	0.666103137	M1	Male	trans
cg26669806_TEX19	0.000122661	0.00032288	0.536925509	0.536925509	M1	Male	trans
cg26034147_GALP	0.000122661	0.00032288	-0.84614853	0.84614853	M1	Male	trans
cg07850274_SRSF6P2	0.000122661	0.00032288	-0.693700257	0.693700257	M1	Male	trans
cg11086960_CARNMT1	0.000122662	0.00032288	-0.7622057	0.7622057	M1	Male	trans
cg20821566_PDE5A	0.000122662	0.00032288	-0.518449125	0.518449125	M1	Male	trans
cg00154829_TNFRSF10A	0.000122663	0.000322882	-0.50431729	0.50431729	M1	Male	trans
cg08894280_RPL3P1	0.000122664	0.000322884	-1.221801496	1.221801496	M1	Male	trans
cg07565649_OR2H5P	0.000122665	0.000322885	1.066148154	1.066148154	M1	Male	trans
cg05389034_MIR1972-2	0.000122665	0.000322885	-0.887586666	0.887586666	M1	Male	trans
cg07110166_CD248	0.000122666	0.000322885	-0.53364931	0.53364931	M1	Male	trans
cg25482767_TNFSF14	0.000122666	0.000322885	-0.499058353	0.499058353	M1	Male	trans
cg03214444_MAPK4	0.000122666	0.000322885	-0.549081811	0.549081811	M1	Male	trans
cg20150659_URAHP	0.000122666	0.000322885	-0.529139988	0.529139988	M1	Male	trans
cg26331326_SLC7A3	0.000122667	0.000322887	-0.806752105	0.806752105	M1	Male	trans
cg10295807_IGHD4-4	0.00012267	0.000322893	-0.528992176	0.528992176	M1	Male	trans
cg07096305_CUL5	0.000122671	0.000322894	0.521830098	0.521830098	M1	Male	trans
cg11527436_ENSG00000231198	0.000122671	0.000322894	-0.78762342	0.78762342	M1	Male	trans
cg10097323_SVOPL	0.000122671	0.000322894	-0.583150212	0.583150212	M1	Male	trans
cg13752562_EEF1A1P40	0.000122671	0.000322894	-0.3888751	0.3888751	M1	Male	trans
cg20874459_OR1E3	0.000122673	0.000322897	0.395549691	0.395549691	M1	Male	trans
cg14925616_ENSG00000229409	0.000122674	0.000322898	-0.776457555	0.776457555	M1	Male	trans
cg01494348_MTCO2P34	0.000122676	0.000322901	0.874968131	0.874968131	M1	Male	trans
cg01494348_RPL23P5	0.000122676	0.000322901	0.433385952	0.433385952	M1	Male	trans
cg02514711_ENSG00000236317	0.000122676	0.000322901	0.363808982	0.363808982	M1	Male	trans
cg01822071_CMTM5	0.000122676	0.000322901	-0.669911015	0.669911015	M1	Male	trans
cg13797425_PPP1R9A-AS1	0.000122676	0.000322901	0.603024811	0.603024811	M1	Male	trans
cg14409406_ZNRF2	0.000122678	0.000322905	-0.588197804	0.588197804	M1	Male	trans
cg07833852_WDR87BP	0.00012268	0.000322909	-0.404603672	0.404603672	M1	Male	trans
cg27459981_MTHFS	0.00012268	0.00032291	0.424021621	0.424021621	M1	Male	trans
cg07110166_TRIM26	0.000122682	0.000322914	-0.481142096	0.481142096	M1	Male	trans
cg22791879_NEURL4	0.000122682	0.000322914	-0.495831553	0.495831553	M1	Male	trans
cg09098393_IGHD2-8	0.000122683	0.000322914	0.482979565	0.482979565	M1	Male	trans
cg08272281_GPR3	0.000122683	0.000322915	0.808144037	0.808144037	M1	Male	trans
cg24007800_SAMD5	0.000122684	0.000322916	-0.542695237	0.542695237	M1	Male	trans
cg03332734_GPR148	0.000122687	0.000322923	-1.316957609	1.316957609	M1	Male	trans
cg17201960_PRDM16-DT	0.000122687	0.000322923	-0.487863049	0.487863049	M1	Male	trans
cg22253653_GAPDHS	0.000122688	0.000322925	-0.361204346	0.361204346	M1	Male	trans
cg05387905_FMOD	0.000122689	0.000322925	-0.375344647	0.375344647	M1	Male	trans
cg05865911_ENSG00000231393	0.000122689	0.000322925	0.631721164	0.631721164	M1	Male	trans
cg10888461_LINC01168	0.000122689	0.000322925	-0.786183945	0.786183945	M1	Male	trans
cg03827297_RNA5S6	0.000122691	0.00032293	-0.266778696	0.266778696	M1	Male	trans
cg14409406_PNRC2	0.000122691	0.00032293	-0.589066812	0.589066812	M1	Male	trans
cg16064295_PIGK	0.000122692	0.00032293	-0.714059518	0.714059518	M1	Male	trans
cg03734225_LINC01560	0.000122692	0.00032293	-0.544483874	0.544483874	M1	Male	trans
cg18477969_ATP5PBP2	0.000122692	0.00032293	-0.340954901	0.340954901	M1	Male	trans
cg08324397_THEM6	0.000122693	0.00032293	-0.484982156	0.484982156	M1	Male	trans
cg04988471_ZP4	0.000122693	0.00032293	-0.402298038	0.402298038	M1	Male	trans
cg07605143_ID3	0.000122694	0.000322931	0.690478625	0.690478625	M1	Male	trans
cg05932517_RN7SKP26	0.000122694	0.000322931	-0.392006176	0.392006176	M1	Male	trans
cg18995821_LINC00304	0.000122697	0.00032294	-0.538520928	0.538520928	M1	Male	trans
cg12800122_ENO3	0.000122699	0.000322944	0.59158829	0.59158829	M1	Male	trans
cg01354206_MIR766	0.000122699	0.000322944	-0.554525316	0.554525316	M1	Male	trans
cg19776984_PAICSP1	0.0001227	0.000322944	-0.886415961	0.886415961	M1	Male	trans
cg27513510_RGS8	0.0001227	0.000322944	-0.886785731	0.886785731	M1	Male	trans
cg02401524_CCDC39	0.0001227	0.000322944	-0.862149468	0.862149468	M1	Male	trans
cg15251010_HYLS1	0.000122703	0.000322949	-0.799876495	0.799876495	M1	Male	trans
cg22052629_NAMPTP1	0.000122703	0.00032295	-0.298029123	0.298029123	M1	Male	trans
cg01354206_ENSG00000219404	0.000122704	0.00032295	-0.408536167	0.408536167	M1	Male	trans
cg06503255_LINC01972	0.000122704	0.00032295	-0.633075214	0.633075214	M1	Male	trans
cg09191854_MTCYBP34	0.000122705	0.000322954	-0.439707489	0.439707489	M1	Male	trans
cg08690235_PKD1P2	0.000122707	0.000322956	-0.485327087	0.485327087	M1	Male	trans
cg00759146_HMGB3P24	0.000122709	0.000322962	-0.477806045	0.477806045	M1	Male	trans
cg16697428_SCEL	0.000122711	0.000322965	0.511235706	0.511235706	M1	Male	trans
cg06320570_RNA5SP245	0.000122712	0.000322967	-0.862156759	0.862156759	M1	Male	trans
cg15113413_ENSG00000237478	0.000122712	0.000322967	-0.824292811	0.824292811	M1	Male	trans
cg22052629_LRRC6	0.000122712	0.000322967	-0.521541602	0.521541602	M1	Male	trans
cg02639667_RNU6ATAC8P	0.000122712	0.000322967	1.019042993	1.019042993	M1	Male	trans
cg23209762_ENSG00000229733	0.000122713	0.000322967	-0.565612985	0.565612985	M1	Male	trans
cg04639241_ACR	0.000122714	0.000322968	-1.217838989	1.217838989	M1	Male	trans
cg07020979_GLOD5	0.000122715	0.000322971	-0.468049616	0.468049616	M1	Male	trans
cg26380562_HMGN2P8	0.000122717	0.000322975	-0.962324265	0.962324265	M1	Male	trans
cg07264993_ZFX	0.000122718	0.000322979	-0.452991668	0.452991668	M1	Male	trans
cg09519485_ADGRF5-AS1	0.000122719	0.000322979	-0.372724065	0.372724065	M1	Male	trans
cg07020979_NUDT19P2	0.000122719	0.00032298	-0.608247434	0.608247434	M1	Male	trans
cg16782506_U3	0.00012272	0.00032298	-0.698009328	0.698009328	M1	Male	trans
cg07474672_C4orf19	0.000122721	0.000322982	-0.61833202	0.61833202	M1	Male	trans
cg06761167_ENSG00000234921	0.000122721	0.000322983	-0.302775935	0.302775935	M1	Male	trans
cg08701227_LINC01854	0.000122723	0.000322985	-0.625474017	0.625474017	M1	Male	trans
cg24289553_LINC00437	0.000122724	0.000322988	-0.434170221	0.434170221	M1	Male	trans
cg25348374_PDE4C	0.000122724	0.000322988	0.759094223	0.759094223	M1	Male	trans
cg08955483_MAPK12	0.000122725	0.000322988	-0.399971425	0.399971425	M1	Male	trans
cg07264993_ARL5A	0.000122725	0.000322988	-0.448862194	0.448862194	M1	Male	trans
cg09777042_ENSG00000237070	0.000122725	0.000322988	-0.392014358	0.392014358	M1	Male	trans
cg02062218_RNA5SP207	0.000122725	0.000322989	-0.327958019	0.327958019	M1	Male	trans
cg14267705_SCRN3	0.000122726	0.000322989	-0.800943453	0.800943453	M1	Male	trans
cg07391756_ENSG00000231454	0.000122726	0.000322989	1.741235968	1.741235968	M1	Male	trans
cg09201130_RNF14P4	0.000122727	0.000322991	0.66589504	0.66589504	M1	Male	trans
cg11674404_FAIM	0.00012273	0.000322997	-0.455758439	0.455758439	M1	Male	trans
cg14090535_LINC02805	0.000122731	0.000323	-0.875051848	0.875051848	M1	Male	trans
cg03669282_ENSG00000231046	0.000122732	0.000323002	-0.600297789	0.600297789	M1	Male	trans
cg16080420_SDC2	0.000122732	0.000323002	-0.567281161	0.567281161	M1	Male	trans
cg07793432_AFG1L	0.000122734	0.000323006	-0.710199464	0.710199464	M1	Male	trans
cg20821566_HACE1	0.000122735	0.000323008	-0.598284958	0.598284958	M1	Male	trans
cg24836506_BTBD19	0.000122736	0.00032301	0.520045924	0.520045924	M1	Male	trans
cg09189551_IRAK1BP1	0.000122739	0.000323015	-0.76048352	0.76048352	M1	Male	trans
cg10959048_KRT8P26	0.000122739	0.000323015	-0.813476321	0.813476321	M1	Male	trans
cg10730208_TBC1D21	0.000122739	0.000323015	0.796007269	0.796007269	M1	Male	trans
cg07124322_SLC35G5	0.000122739	0.000323015	0.444948774	0.444948774	M1	Male	trans
cg16963484_ANXA6	0.000122739	0.000323015	-0.414144414	0.414144414	M1	Male	trans
cg14409406_GPATCH1	0.000122742	0.000323021	-0.537133885	0.537133885	M1	Male	trans
cg09073539_ENSG00000236015	0.000122743	0.000323021	-0.68911638	0.68911638	M1	Male	trans
cg22168087_ENSG00000235128	0.000122743	0.000323021	0.54063758	0.54063758	M1	Male	trans
cg19408572_MIR487A	0.000122743	0.000323021	0.705429919	0.705429919	M1	Male	trans
cg20325560_RNU1-44P	0.000122743	0.000323021	-0.749180931	0.749180931	M1	Male	trans
cg10991855_OR1G1	0.000122745	0.000323023	-0.479979989	0.479979989	M1	Male	trans
cg08594651_MIR620	0.000122745	0.000323025	-0.334935855	0.334935855	M1	Male	trans
cg01160724_SLC5A7	0.000122746	0.000323026	-0.54275613	0.54275613	M1	Male	trans
cg04060288_ABHD5	0.000122746	0.000323026	-0.818773728	0.818773728	M1	Male	trans
cg16936906_IL12A	0.000122747	0.000323027	-0.958796302	0.958796302	M1	Male	trans
cg10115321_AMPH	0.000122747	0.000323027	-0.392823533	0.392823533	M1	Male	trans
cg12353589_CLDN15	0.000122748	0.000323029	0.702520329	0.702520329	M1	Male	trans
cg00169748_MIR181D	0.000122749	0.00032303	-1.03192857	1.03192857	M1	Male	trans
cg22253653_SLC36A1	0.000122749	0.00032303	-0.393838086	0.393838086	M1	Male	trans
cg26335602_RN7SKP115	0.00012275	0.000323031	0.673170405	0.673170405	M1	Male	trans
cg01538049_ENSG00000242029	0.00012275	0.000323031	-0.496095032	0.496095032	M1	Male	trans
cg22052629_SEMA3E	0.000122751	0.000323033	-0.398267762	0.398267762	M1	Male	trans
cg24604127_BMS1P4-AGAP5	0.000122752	0.000323033	-0.251794113	0.251794113	M1	Male	trans
cg26711344_ENSG00000226431	0.000122753	0.000323036	-0.500084228	0.500084228	M1	Male	trans
cg12163800_ASAH2B	0.000122756	0.000323045	-2.415528474	2.415528474	M1	Male	trans
cg06696666_FAM110C	0.000122757	0.000323045	-0.659132719	0.659132719	M1	Male	trans
cg18778401_TNNT2	0.000122758	0.000323047	0.516535369	0.516535369	M1	Male	trans
cg12256809_HOXD1	0.000122759	0.000323047	-0.838513045	0.838513045	M1	Male	trans
cg10039163_RPS2P16	0.000122759	0.000323047	-0.529171896	0.529171896	M1	Male	trans
cg24004951_CNTNAP4	0.00012276	0.00032305	-0.278614807	0.278614807	M1	Male	trans
cg05813498_RPL7P31	0.000122761	0.000323053	-0.379694644	0.379694644	M1	Male	trans
cg25385150_CTRC	0.000122762	0.000323054	0.624192345	0.624192345	M1	Male	trans
cg13031190_REXO1L1P	0.000122762	0.000323054	-1.125999996	1.125999996	M1	Male	trans
cg03353560_MIR605	0.000122763	0.000323056	-0.617229667	0.617229667	M1	Male	trans
cg14409406_USP25	0.000122764	0.000323056	-0.571094208	0.571094208	M1	Male	trans
cg06103624_CLIC6	0.000122767	0.000323063	-0.544856582	0.544856582	M1	Male	trans
cg20870820_RNA5SP482	0.000122768	0.000323066	-0.435364752	0.435364752	M1	Male	trans
cg23151860_ENSG00000217289	0.000122769	0.000323067	0.786999594	0.786999594	M1	Male	trans
cg07274572_AUP1	0.00012277	0.000323069	0.573701392	0.573701392	M1	Male	trans
cg24672022_ENSG00000230834	0.00012277	0.00032307	0.880340279	0.880340279	M1	Male	trans
cg02792740_ZNF347	0.000122771	0.00032307	0.520584544	0.520584544	M1	Male	trans
cg03558233_PNMA6F	0.000122771	0.00032307	-0.401645516	0.401645516	M1	Male	trans
cg02154924_LCE1B	0.000122771	0.00032307	-0.418880014	0.418880014	M1	Male	trans
cg26002138_SMTNL1	0.000122772	0.00032307	-0.589129942	0.589129942	M1	Male	trans
cg07793432_CARM1P1	0.000122772	0.00032307	-0.72434788	0.72434788	M1	Male	trans
cg04663690_HRH4	0.000122772	0.00032307	-0.818005814	0.818005814	M1	Male	trans
cg11705747_SPOCK3	0.000122772	0.00032307	-0.452665523	0.452665523	M1	Male	trans
cg03593181_ENO3	0.000122773	0.00032307	-0.512614613	0.512614613	M1	Male	trans
cg03655023_YIPF4	0.000122773	0.00032307	-0.587335298	0.587335298	M1	Male	trans
cg13828701_FLYWCH1	0.000122773	0.00032307	0.519023812	0.519023812	M1	Male	trans
cg07510230_ADGRB1	0.000122774	0.000323072	0.4241389	0.4241389	M1	Male	trans
cg09929408_HNF4A-AS1	0.000122774	0.000323072	-0.4924559	0.4924559	M1	Male	trans
cg10039163_ANAPC10P1	0.000122776	0.000323076	-0.515433393	0.515433393	M1	Male	trans
cg14357008_LINC01545	0.000122777	0.000323076	-0.447633484	0.447633484	M1	Male	trans
cg14611230_PRKAG3	0.000122781	0.000323086	-0.563463283	0.563463283	M1	Male	trans
cg10991855_KIDINS220	0.000122781	0.000323086	-0.487120677	0.487120677	M1	Male	trans
cg19009469_ENSG00000240669	0.000122781	0.000323086	-0.370593001	0.370593001	M1	Male	trans
cg09661713_AMY1B	0.000122783	0.000323088	-0.918770555	0.918770555	M1	Male	trans
cg13121357_RNU4-66P	0.000122783	0.000323088	-0.925821405	0.925821405	M1	Male	trans
cg11889058_FMR1NB	0.000122784	0.000323089	-0.730704417	0.730704417	M1	Male	trans
cg20739526_ENSG00000241187	0.000122784	0.000323089	0.550607687	0.550607687	M1	Male	trans
cg25198316_KCNQ2	0.000122784	0.000323089	-0.635304359	0.635304359	M1	Male	trans
cg03582294_ENSG00000235979	0.000122785	0.000323089	0.338459484	0.338459484	M1	Male	trans
cg04342425_RPL7P48	0.000122785	0.000323089	-1.308641311	1.308641311	M1	Male	trans
cg12082025_RPL32P2	0.000122785	0.000323089	0.672953897	0.672953897	M1	Male	trans
cg19466967_PTGER4P2	0.000122785	0.000323089	-0.583123094	0.583123094	M1	Male	trans
cg09221605_SOX30	0.000122786	0.00032309	-0.379492126	0.379492126	M1	Male	trans
cg20820810_GAPDHP26	0.000122786	0.000323091	-0.519948067	0.519948067	M1	Male	trans
cg06101079_NPM1P40	0.000122786	0.000323091	-0.683435284	0.683435284	M1	Male	trans
cg26725559_CAMKK1	0.000122787	0.000323091	-0.393748166	0.393748166	M1	Male	trans
cg16987213_DPPA2P3	0.000122787	0.000323091	-0.471028495	0.471028495	M1	Male	trans
cg08653161_ENSG00000228922	0.000122788	0.000323091	-0.814176358	0.814176358	M1	Male	trans
cg04725041_GRB7	0.000122788	0.000323091	0.500428851	0.500428851	M1	Male	trans
cg27478167_FGF13-AS1	0.000122789	0.000323093	-0.716764187	0.716764187	M1	Male	trans
cg05162523_ITPRID1	0.000122789	0.000323094	-0.497006774	0.497006774	M1	Male	trans
cg04392082_DUOXA2	0.00012279	0.000323094	0.601554071	0.601554071	M1	Male	trans
cg27380499_RNU6-243P	0.000122791	0.000323096	0.648475939	0.648475939	M1	Male	trans
cg08923376_KCNH1	0.000122791	0.000323096	-1.749573944	1.749573944	M1	Male	trans
cg08932440_CDY5P	0.000122792	0.000323096	1.333900996	1.333900996	M1	Male	trans
cg08932440_CDY9P	0.000122792	0.000323096	1.333900996	1.333900996	M1	Male	trans
cg04290862_DEFB134	0.000122792	0.000323096	-1.096333951	1.096333951	M1	Male	trans
cg03214444_ADH6	0.000122796	0.000323106	-0.557358458	0.557358458	M1	Male	trans
cg18204091_RN7SKP36	0.000122796	0.000323106	0.438474935	0.438474935	M1	Male	trans
cg01529253_ENSG00000228430	0.000122798	0.000323109	0.731117075	0.731117075	M1	Male	trans
cg23424043_MIR219A1	0.0001228	0.000323113	0.690710913	0.690710913	M1	Male	trans
cg14284424_ENSG00000228073	0.0001228	0.000323113	0.984888526	0.984888526	M1	Male	trans
cg26287816_ENSG00000218274	0.0001228	0.000323113	-0.971142065	0.971142065	M1	Male	trans
cg19632822_RN7SL496P	0.0001228	0.000323113	-0.390272737	0.390272737	M1	Male	trans
cg06320570_TRPC5	0.000122801	0.000323113	-1.018183841	1.018183841	M1	Male	trans
cg03873565_ZNF32-AS3	0.000122802	0.000323116	-0.649622882	0.649622882	M1	Male	trans
cg17051704_AIDA	0.000122803	0.000323116	0.510171432	0.510171432	M1	Male	trans
cg01502301_ENSG00000231173	0.000122804	0.000323119	-0.640498017	0.640498017	M1	Male	trans
cg07850274_PIK3CA	0.000122806	0.000323123	-0.671585109	0.671585109	M1	Male	trans
cg02792740_C16orf87	0.000122808	0.000323127	0.561646898	0.561646898	M1	Male	trans
cg17096979_ENSG00000241462	0.000122808	0.000323127	-1.215539193	1.215539193	M1	Male	trans
cg02488517_ENSG00000235510	0.000122809	0.000323128	-0.535137973	0.535137973	M1	Male	trans
cg11056334_TAB2	0.000122811	0.000323133	-0.364296037	0.364296037	M1	Male	trans
cg05747874_IL23A	0.000122812	0.000323134	1.200093117	1.200093117	M1	Male	trans
cg26058289_ENSG00000229369	0.000122812	0.000323134	-0.912200011	0.912200011	M1	Male	trans
cg20821566_MACROD2	0.000122813	0.000323134	-0.637297885	0.637297885	M1	Male	trans
cg27662789_FGFR3	0.000122813	0.000323134	0.435156566	0.435156566	M1	Male	trans
cg15837086_WFDC2	0.000122813	0.000323134	0.804033972	0.804033972	M1	Male	trans
cg11386978_ENSG00000235099	0.000122813	0.000323134	-0.626220999	0.626220999	M1	Male	trans
cg16593845_LINC00870	0.000122813	0.000323134	-0.749297862	0.749297862	M1	Male	trans
cg05133155_RPL7P48	0.000122814	0.000323135	-0.407666035	0.407666035	M1	Male	trans
cg06864684_PAQR5	0.000122814	0.000323135	-0.57047092	0.57047092	M1	Male	trans
cg17044790_RNU6-1286P	0.000122815	0.000323135	-0.846267909	0.846267909	M1	Male	trans
cg21494722_CRYM-AS1	0.000122816	0.000323137	-0.686095474	0.686095474	M1	Male	trans
cg20571761_IL9RP2	0.000122817	0.000323139	-0.562461236	0.562461236	M1	Male	trans
cg11563784_LINC00705	0.000122817	0.000323139	-0.502432461	0.502432461	M1	Male	trans
cg27245817_CDKL2	0.000122818	0.00032314	-0.669252973	0.669252973	M1	Male	trans
cg17486758_LINC00632	0.000122818	0.00032314	-0.47533444	0.47533444	M1	Male	trans
cg24305584_ENSG00000179131	0.000122819	0.000323142	0.631234817	0.631234817	M1	Male	trans
cg18527248_FHAD1-AS1	0.00012282	0.000323142	0.623751112	0.623751112	M1	Male	trans
cg17735372_LINC01683	0.00012282	0.000323142	-0.46456578	0.46456578	M1	Male	trans
cg08877853_ENSG00000228999	0.00012282	0.000323142	-0.727261757	0.727261757	M1	Male	trans
cg11572138_SUMO1P4	0.00012282	0.000323142	-1.392180232	1.392180232	M1	Male	trans
cg08474651_SSTR1	0.000122821	0.000323142	0.254875267	0.254875267	M1	Male	trans
cg01309428_USP17L4	0.000122821	0.000323143	0.673846059	0.673846059	M1	Male	trans
cg07264993_NDUFS6P1	0.000122822	0.000323144	-0.40893793	0.40893793	M1	Male	trans
cg04060288_ENSG00000226302	0.000122824	0.000323149	-0.811129901	0.811129901	M1	Male	trans
cg20914168_TRDJ3	0.000122824	0.000323149	-0.697316172	0.697316172	M1	Male	trans
cg20322104_UBQLN3	0.000122825	0.000323149	0.623594646	0.623594646	M1	Male	trans
cg13828701_EVI5L	0.000122826	0.000323153	0.510555356	0.510555356	M1	Male	trans
cg20007245_RPL7AP71	0.000122827	0.000323154	1.028654311	1.028654311	M1	Male	trans
cg22918152_RPL21P93	0.000122827	0.000323154	0.758203945	0.758203945	M1	Male	trans
cg19084628_TRIM43B	0.000122829	0.000323157	-0.362246785	0.362246785	M1	Male	trans
cg01391681_SNORD115-5	0.000122829	0.000323157	-0.308424009	0.308424009	M1	Male	trans
cg08176762_IGLV3-1	0.000122829	0.000323157	-0.584317033	0.584317033	M1	Male	trans
cg03654560_TMEM100	0.000122829	0.000323157	-0.518398305	0.518398305	M1	Male	trans
cg15102060_LIPC	0.00012283	0.000323157	-0.639788336	0.639788336	M1	Male	trans
cg02858625_OR11L1	0.000122832	0.000323161	-0.226429624	0.226429624	M1	Male	trans
cg05597431_HAS1	0.000122832	0.000323161	-0.621737803	0.621737803	M1	Male	trans
cg04615416_RNU1-83P	0.000122832	0.000323161	-0.971392219	0.971392219	M1	Male	trans
cg23878202_ENSG00000230090	0.000122832	0.000323161	-0.319307854	0.319307854	M1	Male	trans
cg05368609_RN7SL337P	0.000122833	0.000323161	-0.670438702	0.670438702	M1	Male	trans
cg01808320_S100Z	0.000122833	0.000323161	-0.449381156	0.449381156	M1	Male	trans
cg27614177_NFKBIZ	0.000122833	0.000323161	0.459718046	0.459718046	M1	Male	trans
cg21575308_KRT17P4	0.000122834	0.000323162	0.145980705	0.145980705	M1	Male	trans
cg10565645_RNA5SP174	0.000122834	0.000323162	-0.550170935	0.550170935	M1	Male	trans
cg23422587_ENSG00000234903	0.000122834	0.000323162	0.845032461	0.845032461	M1	Male	trans
cg11056334_PPP1R2	0.000122835	0.000323163	-0.363387482	0.363387482	M1	Male	trans
cg02751273_GLCCI1-DT	0.000122835	0.000323163	0.466842869	0.466842869	M1	Male	trans
cg20339553_ANKRD36P1	0.000122836	0.000323163	0.668620712	0.668620712	M1	Male	trans
cg22052629_CIBAR1P1	0.000122838	0.000323169	-0.520963574	0.520963574	M1	Male	trans
cg00212811_ENSG00000223461	0.000122839	0.000323169	0.577792177	0.577792177	M1	Male	trans
cg14509967_FZD10	0.000122839	0.000323169	1.35644671	1.35644671	M1	Male	trans
cg08090313_SIRPA	0.000122839	0.000323169	0.656813369	0.656813369	M1	Male	trans
cg06582935_DNAJA1P2	0.000122841	0.000323173	-0.610827454	0.610827454	M1	Male	trans
cg02069150_ENSG00000236957	0.000122841	0.000323173	-0.542968532	0.542968532	M1	Male	trans
cg03655023_HSPA4L	0.000122841	0.000323173	-0.535897393	0.535897393	M1	Male	trans
cg13700458_HLA-DRB6	0.000122842	0.000323175	-0.679893466	0.679893466	M1	Male	trans
cg02874992_ENSG00000225867	0.000122843	0.000323176	-0.525770384	0.525770384	M1	Male	trans
cg08881019_TTYH1	0.000122844	0.000323177	0.531836268	0.531836268	M1	Male	trans
cg20150659_OR4D5	0.000122846	0.000323181	-0.17757288	0.17757288	M1	Male	trans
cg09480417_ENSG00000229192	0.000122847	0.000323183	-1.026525992	1.026525992	M1	Male	trans
cg05123276_ENSG00000213144	0.000122847	0.000323184	-0.558472777	0.558472777	M1	Male	trans
cg26481249_HMGN1P35	0.000122849	0.000323187	0.863902412	0.863902412	M1	Male	trans
cg16581142_NAP1L3	0.00012285	0.000323189	-0.556269848	0.556269848	M1	Male	trans
cg19727026_Y_RNA	0.000122851	0.00032319	-0.754820814	0.754820814	M1	Male	trans
cg08869231_NLRP14	0.000122851	0.00032319	-0.488309	0.488309	M1	Male	trans
cg26015683_CTSE	0.000122856	0.000323202	0.497476522	0.497476522	M1	Male	trans
cg00338685_ENSG00000234503	0.000122858	0.000323206	-0.672532659	0.672532659	M1	Male	trans
cg07235343_RNA5SP269	0.000122859	0.000323208	-0.819780843	0.819780843	M1	Male	trans
cg25621215_GAPDHP71	0.000122859	0.000323208	-0.495190233	0.495190233	M1	Male	trans
cg14170201_ENSG00000229294	0.000122859	0.000323209	-0.497467819	0.497467819	M1	Male	trans
cg11924452_SPARC	0.000122861	0.000323213	-0.356275643	0.356275643	M1	Male	trans
cg25938960_BCAS2P2	0.000122862	0.000323213	-0.870100651	0.870100651	M1	Male	trans
cg12861945_LINC01164	0.000122862	0.000323214	0.516881727	0.516881727	M1	Male	trans
cg17566608_ENSG00000227479	0.000122863	0.000323216	0.549365659	0.549365659	M1	Male	trans
cg27619481_PLA2G2E	0.000122864	0.000323218	-0.610453401	0.610453401	M1	Male	trans
cg06634917_NDRG1	0.000122865	0.000323219	-0.746464191	0.746464191	M1	Male	trans
cg04108066_ENSG00000213169	0.000122866	0.000323222	-1.170491251	1.170491251	M1	Male	trans
cg26361533_SUCLA2P2	0.000122867	0.000323222	1.033883281	1.033883281	M1	Male	trans
cg21961527_ITPKC	0.000122868	0.000323224	-0.434121612	0.434121612	M1	Male	trans
cg03655023_PPA2	0.000122869	0.000323226	-0.540397395	0.540397395	M1	Male	trans
cg21946824_GCSAML	0.00012287	0.000323229	0.438940191	0.438940191	M1	Male	trans
cg08521677_ENSG00000237343	0.000122871	0.000323229	0.620449697	0.620449697	M1	Male	trans
cg11868136_STAU2	0.000122871	0.00032323	-0.401394048	0.401394048	M1	Male	trans
cg07830906_PRB2	0.000122872	0.000323231	-0.470128918	0.470128918	M1	Male	trans
cg25588120_LARP7	0.000122874	0.000323235	-0.34398921	0.34398921	M1	Male	trans
cg05703358_RNU6-112P	0.000122874	0.000323235	0.294545072	0.294545072	M1	Male	trans
cg15113413_KCTD16	0.000122875	0.000323236	-0.89342292	0.89342292	M1	Male	trans
cg01589960_ENSG00000242858	0.000122875	0.000323237	-0.470583561	0.470583561	M1	Male	trans
cg06803261_CCNYL4	0.000122876	0.000323238	-0.44727514	0.44727514	M1	Male	trans
cg02351219_SPOCD1	0.000122879	0.000323244	-0.505618824	0.505618824	M1	Male	trans
cg07662403_H3C9P	0.000122879	0.000323245	-0.727657632	0.727657632	M1	Male	trans
cg17051704_SLC12A9	0.000122881	0.000323247	-0.439352529	0.439352529	M1	Male	trans
cg11189272_AP2S1	0.000122881	0.000323247	0.391730217	0.391730217	M1	Male	trans
cg21229317_ARHGEF7-AS2	0.000122882	0.00032325	-0.322356103	0.322356103	M1	Male	trans
cg24742444_ENSG00000236866	0.000122883	0.000323251	0.49522693	0.49522693	M1	Male	trans
cg20861237_PLEKHF1	0.000122883	0.000323251	-0.477786579	0.477786579	M1	Male	trans
cg13701086_ELOA2	0.000122883	0.000323251	-0.621587417	0.621587417	M1	Male	trans
cg19938179_DPPA3P2	0.000122884	0.000323253	-0.472772639	0.472772639	M1	Male	trans
cg15993652_LDHAP2	0.000122885	0.000323254	-0.53593615	0.53593615	M1	Male	trans
cg04750027_ENSG00000231951	0.000122887	0.000323257	-0.933382998	0.933382998	M1	Male	trans
cg25804542_FABP5	0.000122887	0.000323258	0.456418141	0.456418141	M1	Male	trans
cg25348374_CFHR4	0.000122888	0.00032326	0.633691742	0.633691742	M1	Male	trans
cg06803261_AMMECR1-IT1	0.000122888	0.00032326	-0.598640409	0.598640409	M1	Male	trans
cg03655023_LINC01602	0.00012289	0.000323262	-0.555331412	0.555331412	M1	Male	trans
cg18346106_LINC02046	0.000122891	0.000323264	-0.809320882	0.809320882	M1	Male	trans
cg20695805_MIR1289-1	0.000122891	0.000323264	0.4669099	0.4669099	M1	Male	trans
cg25644567_RNU6-517P	0.000122893	0.000323269	0.450509824	0.450509824	M1	Male	trans
cg13442200_ENSG00000242186	0.000122893	0.000323269	-0.687797663	0.687797663	M1	Male	trans
cg23974730_PARVG	0.000122894	0.000323269	0.520846091	0.520846091	M1	Male	trans
cg13907973_HSFY2	0.000122894	0.000323269	0.690462852	0.690462852	M1	Male	trans
cg13907973_HSFY1	0.000122894	0.000323269	0.690462852	0.690462852	M1	Male	trans
cg08064245_LRRC55	0.000122895	0.000323271	-0.445925175	0.445925175	M1	Male	trans
cg13229245_SAMD12	0.000122896	0.000323272	0.341025097	0.341025097	M1	Male	trans
cg27513510_CPD	0.000122896	0.000323272	-0.791941247	0.791941247	M1	Male	trans
cg19943770_AK4P6	0.000122898	0.000323276	-0.538639278	0.538639278	M1	Male	trans
cg27010076_ENSG00000232668	0.000122899	0.000323277	-0.383508692	0.383508692	M1	Male	trans
cg18100734_RPS13P3	0.000122899	0.000323278	0.486908183	0.486908183	M1	Male	trans
cg26847616_OR1F2P	0.0001229	0.000323278	-0.544010453	0.544010453	M1	Male	trans
cg27342587_TM4SF19	0.000122902	0.000323284	-0.614261564	0.614261564	M1	Male	trans
cg07793432_KCNJ1	0.000122904	0.000323287	-0.325608148	0.325608148	M1	Male	trans
cg13019493_MME-AS1	0.000122905	0.000323288	-0.587324645	0.587324645	M1	Male	trans
cg00530579_RNU6-602P	0.000122905	0.000323288	-0.470321373	0.470321373	M1	Male	trans
cg12852285_RBP7	0.000122906	0.00032329	-0.509007191	0.509007191	M1	Male	trans
cg16584604_RNU6-741P	0.000122906	0.00032329	-0.590574142	0.590574142	M1	Male	trans
cg06103624_KIFAP3	0.000122907	0.000323292	-0.541844672	0.541844672	M1	Male	trans
cg17844690_LRRC55	0.000122907	0.000323292	-0.589156034	0.589156034	M1	Male	trans
cg02858839_LINC01981	0.000122907	0.000323292	0.52292032	0.52292032	M1	Male	trans
cg06803261_LINC01772	0.00012291	0.000323297	-0.562197308	0.562197308	M1	Male	trans
cg23188475_RHOXF2B	0.00012291	0.000323297	-0.676514295	0.676514295	M1	Male	trans
cg02429487_APOBEC2	0.00012291	0.000323297	-0.557338295	0.557338295	M1	Male	trans
cg09186667_FABP7P1	0.000122911	0.000323297	-0.622675637	0.622675637	M1	Male	trans
cg12846784_SOAT2	0.000122911	0.000323299	-0.472436685	0.472436685	M1	Male	trans
cg00239952_EIF4EP4	0.000122912	0.0003233	0.733077024	0.733077024	M1	Male	trans
cg05154833_RNU6-5P	0.000122913	0.000323301	-0.475735767	0.475735767	M1	Male	trans
cg17693656_SYNM	0.000122914	0.000323302	-0.326883755	0.326883755	M1	Male	trans
cg13064049_S100A11	0.000122914	0.000323303	0.663387	0.663387	M1	Male	trans
cg07898743_RPSAP46	0.000122914	0.000323303	0.66226546	0.66226546	M1	Male	trans
cg00714597_BCHE	0.000122915	0.000323303	-0.364583125	0.364583125	M1	Male	trans
cg08176762_PNPT1P2	0.000122918	0.000323312	-0.459240142	0.459240142	M1	Male	trans
cg24717262_ENSG00000224409	0.000122918	0.000323312	-0.489942238	0.489942238	M1	Male	trans
cg06176987_SLAMF6	0.000122921	0.000323318	-0.572006347	0.572006347	M1	Male	trans
cg11169621_WT1	0.000122921	0.000323318	-0.363109773	0.363109773	M1	Male	trans
cg25958450_P2RY6	0.000122923	0.00032332	0.430306433	0.430306433	M1	Male	trans
cg04119729_TBXA2R	0.000122923	0.000323321	0.512780471	0.512780471	M1	Male	trans
cg03404726_COX5BP3	0.000122923	0.000323321	0.879480514	0.879480514	M1	Male	trans
cg09774124_TRAJ25	0.000122924	0.000323321	-0.56380888	0.56380888	M1	Male	trans
cg00793981_LCE1D	0.000122924	0.000323321	-0.242795232	0.242795232	M1	Male	trans
cg16582255_RNU2-38P	0.000122925	0.000323323	-0.454299224	0.454299224	M1	Male	trans
cg24816866_CHIAP1	0.000122925	0.000323323	0.969564261	0.969564261	M1	Male	trans
cg01160724_RPSAP22	0.000122928	0.000323329	-0.435587679	0.435587679	M1	Male	trans
cg08325191_NRTN	0.000122929	0.000323332	0.58539787	0.58539787	M1	Male	trans
cg13229245_TAF7	0.000122931	0.000323334	0.327284367	0.327284367	M1	Male	trans
cg22762615_OR51R1P	0.000122931	0.000323334	0.47449821	0.47449821	M1	Male	trans
cg19234089_CYTIP	0.000122931	0.000323334	-0.565153878	0.565153878	M1	Male	trans
cg24051234_IL5RA	0.000122931	0.000323334	-1.032878152	1.032878152	M1	Male	trans
cg13712686_CBLIF	0.000122932	0.000323334	0.591914494	0.591914494	M1	Male	trans
cg09016212_H2AC3P	0.000122933	0.000323337	0.339473781	0.339473781	M1	Male	trans
cg22052629_DEK	0.000122934	0.000323339	-0.531885861	0.531885861	M1	Male	trans
cg07830906_PMCH	0.000122935	0.00032334	-0.315130578	0.315130578	M1	Male	trans
cg17106653_RPS4XP18	0.000122935	0.00032334	0.77514762	0.77514762	M1	Male	trans
cg21000599_CTHRC1	0.000122937	0.000323343	-0.53152453	0.53152453	M1	Male	trans
cg19082069_APEH	0.000122938	0.000323345	0.522190918	0.522190918	M1	Male	trans
cg20821566_TSNARE1	0.000122938	0.000323345	0.490948013	0.490948013	M1	Male	trans
cg08382137_ATOH8	0.000122938	0.000323345	0.478161487	0.478161487	M1	Male	trans
cg14864044_ENSG00000228707	0.00012294	0.000323348	-0.357417702	0.357417702	M1	Male	trans
cg02399454_CHL1-AS2	0.000122941	0.000323351	-0.343298636	0.343298636	M1	Male	trans
cg08690623_ATP5PBP2	0.000122942	0.000323352	-0.57677541	0.57677541	M1	Male	trans
cg22663503_AKR1C1	0.000122943	0.000323354	-0.316051319	0.316051319	M1	Male	trans
cg08992305_ENSG00000236426	0.000122944	0.000323356	0.50024132	0.50024132	M1	Male	trans
cg19757526_MEF2B	0.000122944	0.000323356	-0.557486598	0.557486598	M1	Male	trans
cg22720745_TCEAL5	0.000122945	0.000323357	0.410238359	0.410238359	M1	Male	trans
cg03935072_NUDT19P2	0.000122945	0.000323358	-0.581941558	0.581941558	M1	Male	trans
cg09021471_OR8D1	0.000122946	0.00032336	0.057247712	0.057247712	M1	Male	trans
cg26221491_ENSG00000235526	0.000122948	0.000323362	-0.436265807	0.436265807	M1	Male	trans
cg10548700_FDX1P2	0.000122948	0.000323362	0.639592576	0.639592576	M1	Male	trans
cg08825286_H3P32	0.000122948	0.000323363	-0.771624157	0.771624157	M1	Male	trans
cg13817083_KNOP1P3	0.000122949	0.000323364	-0.473436125	0.473436125	M1	Male	trans
cg10160570_RN7SL263P	0.000122949	0.000323365	0.647832975	0.647832975	M1	Male	trans
cg01861042_NBPF1	0.000122951	0.000323367	-0.939695095	0.939695095	M1	Male	trans
cg26603220_ENSG00000233565	0.000122954	0.000323373	-0.987434375	0.987434375	M1	Male	trans
cg18493115_GPR183	0.000122954	0.000323373	-0.400021874	0.400021874	M1	Male	trans
cg10031989_SNRPFP2	0.000122954	0.000323373	-0.615172293	0.615172293	M1	Male	trans
cg14989195_ENSG00000213115	0.000122954	0.000323373	-0.729351947	0.729351947	M1	Male	trans
cg12591460_GPM6A	0.000122955	0.000323373	-0.505677482	0.505677482	M1	Male	trans
cg07139794_RETNLB	0.000122955	0.000323374	-0.203846528	0.203846528	M1	Male	trans
cg21543103_ENSG00000227139	0.000122955	0.000323374	-0.865977279	0.865977279	M1	Male	trans
cg07984380_TOMM40P4	0.000122956	0.000323376	-0.482598589	0.482598589	M1	Male	trans
cg22947661_ENSG00000111788	0.000122958	0.00032338	0.638935051	0.638935051	M1	Male	trans
cg22676901_GTF2A1L	0.000122959	0.000323382	-0.587566697	0.587566697	M1	Male	trans
cg11882358_ENSG00000205745	0.000122962	0.000323388	-0.550323877	0.550323877	M1	Male	trans
cg12664613_PSMA8	0.000122962	0.000323388	-0.678244933	0.678244933	M1	Male	trans
cg10991855_TRIP11	0.000122963	0.000323389	-0.548983328	0.548983328	M1	Male	trans
cg21237370_ENSG00000237316	0.000122963	0.00032339	-0.292370872	0.292370872	M1	Male	trans
cg10859027_HSD17B3-AS1	0.000122965	0.000323394	-0.620020697	0.620020697	M1	Male	trans
cg14408831_ENSG00000229492	0.000122966	0.000323395	-0.460769037	0.460769037	M1	Male	trans
cg12484022_USP17L1	0.000122969	0.0003234	-0.564360089	0.564360089	M1	Male	trans
cg18687468_RNA5SP453	0.000122969	0.000323401	-0.443480862	0.443480862	M1	Male	trans
cg05360307_HOXB8	0.00012297	0.000323403	-0.98578473	0.98578473	M1	Male	trans
cg14357008_SAR1AP2	0.000122971	0.000323405	-0.363341324	0.363341324	M1	Male	trans
cg04001978_KRT38	0.000122972	0.000323406	-0.444125856	0.444125856	M1	Male	trans
cg21137446_RHBDF1P1	0.000122973	0.000323408	0.832680069	0.832680069	M1	Male	trans
cg26127219_DAOA-AS1	0.000122973	0.000323408	-0.395270189	0.395270189	M1	Male	trans
cg21200382_E2F3P2	0.000122974	0.000323408	0.426867472	0.426867472	M1	Male	trans
cg09661733_KATNBL1P2	0.000122974	0.000323409	-0.410856281	0.410856281	M1	Male	trans
cg06502685_PAWR	0.000122975	0.00032341	-0.426622482	0.426622482	M1	Male	trans
cg25644567_RNU6-14P	0.000122976	0.000323411	0.68057363	0.68057363	M1	Male	trans
cg03655023_GAPVD1	0.000122976	0.000323411	-0.600402586	0.600402586	M1	Male	trans
cg16796096_GUCA1A	0.000122978	0.000323414	0.545787721	0.545787721	M1	Male	trans
cg00232388_IGHV4-39	0.00012298	0.00032342	-0.536960274	0.536960274	M1	Male	trans
cg15712577_CD19	0.00012298	0.00032342	-0.391653653	0.391653653	M1	Male	trans
cg15074728_CD22	0.00012298	0.00032342	-0.539290762	0.539290762	M1	Male	trans
cg15895339_ENSG00000240056	0.000122982	0.000323423	0.915131764	0.915131764	M1	Male	trans
cg17466567_ENSG00000231583	0.000122983	0.000323423	0.465329924	0.465329924	M1	Male	trans
cg15197135_LINC01115	0.000122983	0.000323423	0.759016745	0.759016745	M1	Male	trans
cg20820894_SEMG2	0.000122984	0.000323425	-0.55513662	0.55513662	M1	Male	trans
cg07264993_DECR1	0.000122984	0.000323425	-0.43342789	0.43342789	M1	Male	trans
cg16975684_SLC6A1	0.000122984	0.000323425	-0.443605219	0.443605219	M1	Male	trans
cg26380562_DKK1	0.000122985	0.000323425	-0.950457195	0.950457195	M1	Male	trans
cg19408449_AVIL	0.000122985	0.000323426	-0.391178673	0.391178673	M1	Male	trans
cg14994777_TRPC6	0.000122986	0.000323426	-0.664438896	0.664438896	M1	Male	trans
cg14645880_CDY6P	0.000122987	0.000323428	-0.771161334	0.771161334	M1	Male	trans
cg19776984_PIWIL3	0.000122987	0.000323428	-0.754409277	0.754409277	M1	Male	trans
cg09965679_ENSG00000237409	0.000122988	0.000323431	0.859870783	0.859870783	M1	Male	trans
cg11876012_ENSG00000240056	0.00012299	0.000323435	0.796762297	0.796762297	M1	Male	trans
cg20568108_SEPHS1P6	0.000122992	0.000323438	-0.90652784	0.90652784	M1	Male	trans
cg03513472_RNU1-22P	0.000122993	0.000323442	-0.507670555	0.507670555	M1	Male	trans
cg09518226_OR2C3	0.000122994	0.000323442	0.766725535	0.766725535	M1	Male	trans
cg14409406_ZRANB2-AS2	0.000122997	0.000323449	-0.597025539	0.597025539	M1	Male	trans
cg03984502_GAGE12F	0.000122997	0.000323449	-0.471512919	0.471512919	M1	Male	trans
cg02090549_RNA5SP79	0.000122997	0.00032345	-0.605540135	0.605540135	M1	Male	trans
cg26512142_SLC35C2P1	0.000122998	0.000323451	3.453702023	3.453702023	M1	Male	trans
cg00530579_GOT2P3	0.000122998	0.000323451	-0.460036383	0.460036383	M1	Male	trans
cg09319050_UBQLN3	0.000122998	0.000323451	-1.095543516	1.095543516	M1	Male	trans
cg22052629_CYP4V2	0.000122999	0.000323452	-0.602346936	0.602346936	M1	Male	trans
cg23383887_EEF1A1P30	0.000123	0.000323452	-0.713033603	0.713033603	M1	Male	trans
cg21171335_IGHD4-4	0.000123001	0.000323455	0.687273726	0.687273726	M1	Male	trans
cg08795713_MIR617	0.000123002	0.000323458	-0.599081926	0.599081926	M1	Male	trans
cg11501596_ENSG00000233138	0.000123003	0.000323459	-0.319320178	0.319320178	M1	Male	trans
cg24432376_AKAP8	0.000123003	0.000323459	-0.423484696	0.423484696	M1	Male	trans
cg11056334_UBE2E2	0.000123004	0.00032346	-0.36818931	0.36818931	M1	Male	trans
cg18158658_TRAPPC3L	0.000123005	0.000323461	-0.750582872	0.750582872	M1	Male	trans
cg22203300_SULT1A2	0.000123006	0.000323464	-0.539310383	0.539310383	M1	Male	trans
cg00103879_TMEM252-DT	0.000123008	0.000323469	-0.621849757	0.621849757	M1	Male	trans
cg03322752_POLR3KP1	0.00012301	0.000323472	-0.867310167	0.867310167	M1	Male	trans
cg02359483_ENSG00000232721	0.000123011	0.000323475	0.859500047	0.859500047	M1	Male	trans
cg07850274_RAB11FIP2	0.000123012	0.000323476	-0.682001138	0.682001138	M1	Male	trans
cg03859614_ENSG00000224359	0.000123012	0.000323476	-0.348074122	0.348074122	M1	Male	trans
cg24836506_CYP27C1	0.000123018	0.00032349	0.317166465	0.317166465	M1	Male	trans
cg22541535_INCENP	0.000123019	0.000323492	-0.466610613	0.466610613	M1	Male	trans
cg07443778_RHOV	0.000123021	0.000323498	-0.536702634	0.536702634	M1	Male	trans
cg06300469_PFN3	0.000123022	0.000323499	0.464914092	0.464914092	M1	Male	trans
cg11056334_OSBP	0.000123023	0.000323501	-0.374215762	0.374215762	M1	Male	trans
cg17457115_ENSG00000235991	0.000123024	0.000323503	-0.616676065	0.616676065	M1	Male	trans
cg02340312_FNBP1L	0.000123025	0.000323505	-0.712694258	0.712694258	M1	Male	trans
cg21711368_FTO	0.000123026	0.000323505	0.965612008	0.965612008	M1	Male	trans
cg11756968_STC2	0.000123026	0.000323505	-0.614324721	0.614324721	M1	Male	trans
cg10174333_SCUBE1	0.000123026	0.000323505	0.614851514	0.614851514	M1	Male	trans
cg14267705_ENSG00000238832	0.000123028	0.00032351	-0.74641853	0.74641853	M1	Male	trans
cg12606694_RN7SL170P	0.000123028	0.00032351	0.620868394	0.620868394	M1	Male	trans
cg10387173_SLC9B2	0.000123029	0.000323512	-0.820183616	0.820183616	M1	Male	trans
cg18014437_C1S	0.00012303	0.000323512	0.381355968	0.381355968	M1	Male	trans
cg01596995_PGLYRP4	0.000123031	0.000323515	-0.338754756	0.338754756	M1	Male	trans
cg19703425_BPIFA3	0.000123033	0.00032352	-0.530602473	0.530602473	M1	Male	trans
cg16515462_GGT2	0.000123034	0.00032352	-0.671844017	0.671844017	M1	Male	trans
cg00406188_SEC14L2	0.000123036	0.000323526	-0.192385982	0.192385982	M1	Male	trans
cg26662682_ENSG00000217514	0.000123039	0.000323532	-1.532477009	1.532477009	M1	Male	trans
cg04425604_C5orf46	0.000123039	0.000323532	-0.52836601	0.52836601	M1	Male	trans
cg22548845_PTPRT-AS1	0.000123041	0.000323536	-0.652089674	0.652089674	M1	Male	trans
cg25978130_RAET1K	0.000123041	0.000323537	0.656187348	0.656187348	M1	Male	trans
cg16442814_ATF4P1	0.000123042	0.000323537	-0.660446698	0.660446698	M1	Male	trans
cg18927032_CHRNG	0.000123042	0.000323537	-0.656439176	0.656439176	M1	Male	trans
cg05396439_EIF4BP9	0.000123043	0.000323539	-0.342792694	0.342792694	M1	Male	trans
cg10295807_LPXN	0.000123043	0.000323539	-0.429173715	0.429173715	M1	Male	trans
cg11056334_PLEKHA1	0.000123044	0.000323541	-0.383354372	0.383354372	M1	Male	trans
cg02804275_MYBPH	0.000123046	0.000323544	-0.415126322	0.415126322	M1	Male	trans
cg24859375_HOXA7	0.000123049	0.00032355	-0.806881636	0.806881636	M1	Male	trans
cg05558609_MIR128-1	0.000123049	0.00032355	0.853694931	0.853694931	M1	Male	trans
cg18980548_COL11A2P1	0.000123049	0.00032355	-0.645945937	0.645945937	M1	Male	trans
cg17693656_ITGB2	0.000123049	0.00032355	-0.280976251	0.280976251	M1	Male	trans
cg06502685_LPP	0.00012305	0.000323552	-0.456008119	0.456008119	M1	Male	trans
cg03220912_LIPG	0.000123052	0.000323555	-0.30780306	0.30780306	M1	Male	trans
cg24525967_IGLV2-14	0.000123054	0.00032356	-0.496645325	0.496645325	M1	Male	trans
cg15113413_CSRP3	0.000123054	0.00032356	-0.99026055	0.99026055	M1	Male	trans
cg09272186_PAPSS2	0.000123055	0.00032356	1.219702538	1.219702538	M1	Male	trans
cg07139794_TRIM26BP	0.000123057	0.000323565	-0.776154033	0.776154033	M1	Male	trans
cg04768387_TEX15	0.000123057	0.000323565	-0.110970844	0.110970844	M1	Male	trans
cg15144391_RNU6-757P	0.000123057	0.000323565	0.501304352	0.501304352	M1	Male	trans
cg00540250_HMGB1P27	0.000123058	0.000323565	-0.54979502	0.54979502	M1	Male	trans
cg01617432_KRT18P68	0.000123058	0.000323565	0.49080441	0.49080441	M1	Male	trans
cg00866836_MTND4P22	0.000123061	0.000323571	-0.347010135	0.347010135	M1	Male	trans
cg04781796_SUCLA2P3	0.000123062	0.000323574	-0.46333063	0.46333063	M1	Male	trans
cg10543947_PRDM16-DT	0.000123064	0.000323579	0.514413838	0.514413838	M1	Male	trans
cg08268925_SULT1C2	0.000123064	0.000323579	-0.723920993	0.723920993	M1	Male	trans
cg13064049_ENSG00000228444	0.000123065	0.000323579	0.66721242	0.66721242	M1	Male	trans
cg19675272_ENSG00000225240	0.000123067	0.000323582	1.076304778	1.076304778	M1	Male	trans
cg18893612_ITPKC	0.000123069	0.000323582	0.49334937	0.49334937	M1	Male	trans
cg23328066_ENSG00000216324	0.00012307	0.000323582	-1.30338716	1.30338716	M1	Male	trans
cg18180710_ENSG00000237838	0.000123071	0.000323582	0.552953521	0.552953521	M1	Male	trans
cg04621455_SDHCP3	0.000123071	0.000323582	-0.809992352	0.809992352	M1	Male	trans
cg09483607_PLBD1	0.000123072	0.000323582	-0.592922946	0.592922946	M1	Male	trans
cg05970080_TDRG1	0.000123073	0.000323582	-0.931736271	0.931736271	M1	Male	trans
cg01100542_ADRB1	0.000123073	0.000323582	-0.435053186	0.435053186	M1	Male	trans
cg18090631_CCR3	0.000123074	0.000323582	-0.680603785	0.680603785	M1	Male	trans
cg24774953_HNRNPA1P46	0.000123075	0.000323582	-1.655792613	1.655792613	M1	Male	trans
cg24774953_CYCSP8	0.000123075	0.000323582	-1.655792613	1.655792613	M1	Male	trans
cg24774953_EIF4BP4	0.000123075	0.000323582	-1.655792613	1.655792613	M1	Male	trans
cg24774953_SNCB	0.000123075	0.000323582	-0.431273831	0.431273831	M1	Male	trans
cg24774953_ANKRD49P4	0.000123075	0.000323582	-1.655792613	1.655792613	M1	Male	trans
cg24774953_ENSG00000225325	0.000123075	0.000323582	-1.655792613	1.655792613	M1	Male	trans
cg24774953_ENSG00000229532	0.000123075	0.000323582	-1.655792613	1.655792613	M1	Male	trans
cg24774953_ENSG00000234296	0.000123075	0.000323582	-0.622301248	0.622301248	M1	Male	trans
cg24774953_HNRNPA1P64	0.000123075	0.000323582	-1.360372447	1.360372447	M1	Male	trans
cg24774953_MRPS21P2	0.000123075	0.000323582	-0.814616187	0.814616187	M1	Male	trans
cg24774953_LINC01304	0.000123075	0.000323582	-1.485393642	1.485393642	M1	Male	trans
cg24774953_ATOH1	0.000123075	0.000323582	-0.963133252	0.963133252	M1	Male	trans
cg24774953_MRPL42P3	0.000123075	0.000323582	-0.963133252	0.963133252	M1	Male	trans
cg24774953_RNU6-246P	0.000123075	0.000323582	-0.963133252	0.963133252	M1	Male	trans
cg24774953_OR51T1	0.000123075	0.000323582	-0.680186224	0.680186224	M1	Male	trans
cg24774953_OR6C75	0.000123075	0.000323582	-0.225294898	0.225294898	M1	Male	trans
cg24774953_LINC00395	0.000123075	0.000323582	-1.175182804	1.175182804	M1	Male	trans
cg24774953_ELK2AP	0.000123075	0.000323582	-0.239678324	0.239678324	M1	Male	trans
cg24774953_RNU6-616P	0.000123075	0.000323582	-0.928036126	0.928036126	M1	Male	trans
cg24774953_ENSG00000235350	0.000123075	0.000323582	-1.175182804	1.175182804	M1	Male	trans
cg24774953_ENSG00000236544	0.000123075	0.000323582	-1.175182804	1.175182804	M1	Male	trans
cg24774953_OR4N5	0.000123075	0.000323582	-0.12459329	0.12459329	M1	Male	trans
cg24774953_ENSG00000237378	0.000123075	0.000323582	-1.316147119	1.316147119	M1	Male	trans
cg02021781_PDYN	0.000123076	0.000323584	1.042218052	1.042218052	M1	Male	trans
cg01080012_OR6V1	0.000123076	0.000323584	-1.299597596	1.299597596	M1	Male	trans
cg10243609_DAND5	0.000123082	0.0003236	0.557344426	0.557344426	M1	Male	trans
cg11086960_CCDC102B	0.000123085	0.000323606	-0.71892542	0.71892542	M1	Male	trans
cg17653352_ZNF837	0.000123085	0.000323607	-0.591313162	0.591313162	M1	Male	trans
cg13440411_LRRC17	0.000123086	0.000323607	-0.393714763	0.393714763	M1	Male	trans
cg25043643_CCL17	0.000123087	0.000323608	-0.591835994	0.591835994	M1	Male	trans
cg15515265_UBE2V1P5	0.000123087	0.000323609	-0.667460243	0.667460243	M1	Male	trans
cg14924064_ENSG00000221611	0.000123088	0.000323609	0.646784446	0.646784446	M1	Male	trans
cg19776984_ENSG00000227824	0.000123088	0.00032361	-0.811456511	0.811456511	M1	Male	trans
cg20983125_ELMO1	0.000123089	0.000323613	-0.487035684	0.487035684	M1	Male	trans
cg16999170_MRPL3	0.000123091	0.000323616	-0.831222255	0.831222255	M1	Male	trans
cg01451277_CSPG5	0.000123092	0.000323618	-0.513221228	0.513221228	M1	Male	trans
cg11674404_NDUFB4	0.000123094	0.000323623	-0.405847989	0.405847989	M1	Male	trans
cg20667334_SNORD116-5	0.000123095	0.000323623	-0.52225296	0.52225296	M1	Male	trans
cg07405255_NUP42	0.000123095	0.000323624	-0.870815861	0.870815861	M1	Male	trans
cg16001722_GAPDHP69	0.000123097	0.000323627	0.303492467	0.303492467	M1	Male	trans
cg16569147_TBC1D3P2	0.000123097	0.000323629	-0.442181644	0.442181644	M1	Male	trans
cg20551181_AP1S1	0.000123098	0.00032363	-0.527252985	0.527252985	M1	Male	trans
cg22329438_FAM184B	0.000123099	0.00032363	-0.747058887	0.747058887	M1	Male	trans
cg15099537_TCP11X2	0.0001231	0.000323633	-0.43188092	0.43188092	M1	Male	trans
cg26076683_ENSG00000233444	0.000123102	0.000323636	-0.694199364	0.694199364	M1	Male	trans
cg04571903_TRIM43CP	0.000123102	0.000323638	-0.431833837	0.431833837	M1	Male	trans
cg01503390_ENSG00000222031	0.000123103	0.000323639	-0.593371532	0.593371532	M1	Male	trans
cg24907862_ENSG00000230637	0.000123104	0.00032364	0.3953961	0.3953961	M1	Male	trans
cg22796355_ENSG00000201827	0.000123104	0.00032364	-0.696815993	0.696815993	M1	Male	trans
cg08247359_APOH	0.000123105	0.00032364	-0.49142246	0.49142246	M1	Male	trans
cg18082669_MAGEA8-AS1	0.000123105	0.00032364	-0.727145399	0.727145399	M1	Male	trans
cg06491827_KCNV2	0.000123106	0.000323642	0.895918169	0.895918169	M1	Male	trans
cg03562628_TMPRSS11GP	0.000123106	0.000323642	-1.001687483	1.001687483	M1	Male	trans
cg06838215_SNORD63	0.000123106	0.000323642	-0.477949669	0.477949669	M1	Male	trans
cg14449263_RN7SL354P	0.000123108	0.000323647	-0.520489563	0.520489563	M1	Male	trans
cg12297590_ELSPBP1	0.000123109	0.000323647	0.552107199	0.552107199	M1	Male	trans
cg06669036_CST4	0.000123109	0.000323647	-0.236678851	0.236678851	M1	Male	trans
cg04217515_EIF3MP1	0.000123109	0.000323647	-0.62802336	0.62802336	M1	Male	trans
cg10897282_RASL12	0.00012311	0.000323648	-0.40078003	0.40078003	M1	Male	trans
cg19556123_DEFB134	0.000123112	0.000323653	-1.188625549	1.188625549	M1	Male	trans
cg02207084_TRIB3	0.000123113	0.000323654	-0.854242878	0.854242878	M1	Male	trans
cg07601093_LRRC34	0.000123113	0.000323654	0.843601657	0.843601657	M1	Male	trans
cg27015302_CYCSP33	0.000123113	0.000323654	-1.267516789	1.267516789	M1	Male	trans
cg25217772_KRTAP24-1	0.000123114	0.000323655	-0.594635599	0.594635599	M1	Male	trans
cg25072611_RNA5SP145	0.000123116	0.000323661	0.267016127	0.267016127	M1	Male	trans
cg08945452_TCAF2	0.000123117	0.000323661	-1.013723849	1.013723849	M1	Male	trans
cg12485992_ADGRG3	0.000123117	0.000323662	-0.713022453	0.713022453	M1	Male	trans
cg06621919_HNRNPCL4	0.000123118	0.000323662	-0.947453147	0.947453147	M1	Male	trans
cg20196141_MIR422A	0.000123119	0.000323665	-0.286984325	0.286984325	M1	Male	trans
cg14267705_STK38L	0.000123122	0.000323672	-0.762426074	0.762426074	M1	Male	trans
cg02522760_BTG3P1	0.000123124	0.000323675	-0.771191659	0.771191659	M1	Male	trans
cg11171466_HMGCR	0.000123124	0.000323676	-0.75897194	0.75897194	M1	Male	trans
cg04060288_FMO6P	0.000123124	0.000323676	-0.81015019	0.81015019	M1	Male	trans
cg17076795_EMX2	0.000123125	0.000323676	-0.450871772	0.450871772	M1	Male	trans
cg06502685_SCRN3	0.000123125	0.000323676	-0.442945901	0.442945901	M1	Male	trans
cg19829276_CTSV	0.000123126	0.000323679	0.756516385	0.756516385	M1	Male	trans
cg24467337_JPT1P1	0.00012313	0.000323689	0.752018588	0.752018588	M1	Male	trans
cg14925616_SCTR	0.000123131	0.00032369	0.812270696	0.812270696	M1	Male	trans
cg11464377_ENSG00000228151	0.000123131	0.00032369	-0.306166529	0.306166529	M1	Male	trans
cg07850274_ZNF25	0.000123132	0.000323691	-0.668328518	0.668328518	M1	Male	trans
cg27661571_HSPB1P2	0.000123133	0.000323692	-0.678463708	0.678463708	M1	Male	trans
cg03966685_CSNK1E	0.000123133	0.000323692	0.588954775	0.588954775	M1	Male	trans
cg23773384_ENSG00000225720	0.000123133	0.000323692	-0.478155567	0.478155567	M1	Male	trans
cg02792740_MAPK9	0.000123134	0.000323694	0.574791132	0.574791132	M1	Male	trans
cg11189272_ENSG00000235399	0.000123135	0.000323694	-0.532141684	0.532141684	M1	Male	trans
cg12372163_C1QC	0.000123135	0.000323695	-0.472057571	0.472057571	M1	Male	trans
cg07405255_GPAT3	0.000123136	0.000323696	-0.71999511	0.71999511	M1	Male	trans
cg12537688_ENSG00000237539	0.000123136	0.000323696	-0.935146245	0.935146245	M1	Male	trans
cg16975684_MED28P2	0.000123139	0.000323704	-0.560550388	0.560550388	M1	Male	trans
cg25566507_ENSG00000237217	0.00012314	0.000323705	-0.856295559	0.856295559	M1	Male	trans
cg17840774_LYPD3	0.000123141	0.000323706	-0.235667924	0.235667924	M1	Male	trans
cg03592045_ENSG00000236366	0.000123142	0.000323708	-0.808487666	0.808487666	M1	Male	trans
cg04271445_PPIAP42	0.000123142	0.000323708	-0.832884241	0.832884241	M1	Male	trans
cg03169191_ENSG00000238260	0.000123142	0.000323708	-1.3556896	1.3556896	M1	Male	trans
cg07243941_RNA5SP311	0.000123144	0.000323712	0.292698524	0.292698524	M1	Male	trans
cg11572138_NELL2	0.000123145	0.000323712	-0.950299965	0.950299965	M1	Male	trans
cg17401373_ENSG00000228392	0.000123145	0.000323712	-0.448717518	0.448717518	M1	Male	trans
cg05781968_KRT8P30	0.000123145	0.000323712	0.234269399	0.234269399	M1	Male	trans
cg21449027_CXCL1	0.000123147	0.000323715	-0.409184122	0.409184122	M1	Male	trans
cg01844751_HOXB-AS2	0.000123149	0.00032372	-0.356429339	0.356429339	M1	Male	trans
cg18693421_ENSG00000238854	0.000123149	0.00032372	0.699625665	0.699625665	M1	Male	trans
cg13289788_IGLC7	0.00012315	0.00032372	-1.008702276	1.008702276	M1	Male	trans
cg24856383_ENSG00000241231	0.00012315	0.00032372	1.065166788	1.065166788	M1	Male	trans
cg24090761_DEFB108A	0.00012315	0.00032372	-1.062833762	1.062833762	M1	Male	trans
cg14417873_MTCO1P14	0.00012315	0.00032372	-0.863565912	0.863565912	M1	Male	trans
cg26189037_CAMK2N1	0.00012315	0.00032372	-0.46136917	0.46136917	M1	Male	trans
cg13752562_ENSG00000230459	0.000123152	0.000323722	-0.472870914	0.472870914	M1	Male	trans
cg17146522_ENSG00000233870	0.000123152	0.000323722	-0.804562574	0.804562574	M1	Male	trans
cg25329734_KANK4	0.000123152	0.000323722	0.563109167	0.563109167	M1	Male	trans
cg15622619_PF4	0.000123153	0.000323723	-0.539678836	0.539678836	M1	Male	trans
cg04248937_RNU6-47P	0.000123153	0.000323723	-1.24337521	1.24337521	M1	Male	trans
cg06176987_ENSG00000226945	0.000123153	0.000323723	-0.561468194	0.561468194	M1	Male	trans
cg14790638_IGHD3-3	0.000123156	0.000323729	-0.258848849	0.258848849	M1	Male	trans
cg06024364_ENSG00000241746	0.000123157	0.000323733	-0.443982177	0.443982177	M1	Male	trans
cg05396439_RPEP5	0.000123158	0.000323733	-0.349342994	0.349342994	M1	Male	trans
cg12077294_ENSG00000218274	0.000123158	0.000323733	-0.797629162	0.797629162	M1	Male	trans
cg00270291_FBXO15	0.000123158	0.000323733	0.442830286	0.442830286	M1	Male	trans
cg22280068_IL2	0.000123159	0.000323733	-0.604855875	0.604855875	M1	Male	trans
cg14203970_SIRPB3P	0.00012316	0.000323737	-1.501474401	1.501474401	M1	Male	trans
cg10991855_SLMAP	0.000123162	0.000323738	-0.49863553	0.49863553	M1	Male	trans
cg22871801_SRC	0.000123162	0.000323738	0.593108579	0.593108579	M1	Male	trans
cg03588513_RN7SKP161	0.000123162	0.000323738	-1.000257403	1.000257403	M1	Male	trans
cg26975587_PLCB3	0.000123162	0.000323738	0.61797859	0.61797859	M1	Male	trans
cg11800379_WDR82P2	0.000123163	0.000323741	0.609857999	0.609857999	M1	Male	trans
cg10174333_ENSG00000213774	0.000123164	0.000323743	0.580842787	0.580842787	M1	Male	trans
cg22052629_ZCCHC10	0.000123165	0.000323743	-0.530728764	0.530728764	M1	Male	trans
cg13273076_TNRC18P2	0.000123165	0.000323744	-0.838154551	0.838154551	M1	Male	trans
cg03277898_STPG2	0.000123166	0.000323745	-0.570270548	0.570270548	M1	Male	trans
cg04471151_IFNA13	0.000123166	0.000323745	0.525450422	0.525450422	M1	Male	trans
cg14710552_ENSG00000234426	0.000123167	0.000323747	0.269746195	0.269746195	M1	Male	trans
cg24711324_NXPE3	0.000123167	0.000323747	-0.546675044	0.546675044	M1	Male	trans
cg17839232_KIR2DP1	0.000123169	0.000323749	-0.311286391	0.311286391	M1	Male	trans
cg19232395_ENSG00000230801	0.000123169	0.000323749	-0.816220354	0.816220354	M1	Male	trans
cg04343263_STAB1	0.00012317	0.00032375	-0.661810634	0.661810634	M1	Male	trans
cg23150798_LYPD1	0.00012317	0.000323751	-0.535395663	0.535395663	M1	Male	trans
cg22253653_LINC01465	0.000123171	0.000323751	-0.412535059	0.412535059	M1	Male	trans
cg09223563_RGS18	0.000123172	0.000323754	-0.221322147	0.221322147	M1	Male	trans
cg08825286_RPL23AP12	0.000123174	0.000323758	-0.77558968	0.77558968	M1	Male	trans
cg08183793_ENSG00000227818	0.000123175	0.000323761	-0.697641005	0.697641005	M1	Male	trans
cg04053901_ACTG1P10	0.000123176	0.000323764	0.785836663	0.785836663	M1	Male	trans
cg13508402_TNFRSF11B	0.000123177	0.000323764	-0.587305461	0.587305461	M1	Male	trans
cg19703425_TRAV6	0.000123178	0.000323766	-0.543997054	0.543997054	M1	Male	trans
cg16156113_IRF1-AS1	0.000123178	0.000323767	-0.346448834	0.346448834	M1	Male	trans
cg11056057_EMP2P1	0.000123179	0.000323768	-0.443485584	0.443485584	M1	Male	trans
cg09325375_NAMPTP1	0.000123179	0.000323768	-0.227746221	0.227746221	M1	Male	trans
cg00153831_RNA5S1	0.00012318	0.000323769	-0.325607009	0.325607009	M1	Male	trans
cg11153505_TMEM114	0.000123183	0.000323775	-0.129560821	0.129560821	M1	Male	trans
cg18376288_GRAMD4P2	0.000123183	0.000323775	0.792424596	0.792424596	M1	Male	trans
cg01561629_ENSG00000199474	0.000123184	0.000323777	-0.712833015	0.712833015	M1	Male	trans
cg16064295_LPGAT1	0.000123185	0.000323779	-0.66064322	0.66064322	M1	Male	trans
cg15031917_RNF11P1	0.000123186	0.000323782	0.598208963	0.598208963	M1	Male	trans
cg13370086_RNU2-23P	0.000123187	0.000323784	-0.90910093	0.90910093	M1	Male	trans
cg07940218_ENSG00000233275	0.000123188	0.000323785	-0.232040381	0.232040381	M1	Male	trans
cg27560690_MIR181A1	0.000123189	0.000323788	-0.41060853	0.41060853	M1	Male	trans
cg12836961_ELFN1-AS1	0.000123191	0.00032379	-0.615789589	0.615789589	M1	Male	trans
cg25311637_BANF2	0.000123192	0.000323794	0.378211817	0.378211817	M1	Male	trans
cg11540596_ATP5MC1P3	0.000123194	0.000323797	-0.59900619	0.59900619	M1	Male	trans
cg18447344_ENSG00000238966	0.000123195	0.0003238	-0.541492979	0.541492979	M1	Male	trans
cg02682924_DMBT1L1	0.000123196	0.000323801	-0.566155781	0.566155781	M1	Male	trans
cg18481670_IL20	0.000123197	0.000323803	0.361567261	0.361567261	M1	Male	trans
cg23083366_LINC00692	0.000123198	0.000323804	0.653088621	0.653088621	M1	Male	trans
cg13427748_ENSG00000228401	0.000123198	0.000323804	0.724060908	0.724060908	M1	Male	trans
cg11572138_ENSG00000234677	0.000123198	0.000323804	-1.579689358	1.579689358	M1	Male	trans
cg11567268_ENSG00000207419	0.000123199	0.000323804	-0.666213823	0.666213823	M1	Male	trans
cg13706899_JPT1P1	0.000123199	0.000323804	-1.242865905	1.242865905	M1	Male	trans
cg14409406_EGOT	0.0001232	0.000323804	-0.671034832	0.671034832	M1	Male	trans
cg23314071_DHFRP2	0.0001232	0.000323804	0.455739267	0.455739267	M1	Male	trans
cg01639635_MAGEA9	0.0001232	0.000323804	0.724357294	0.724357294	M1	Male	trans
cg07096305_RAVER2	0.0001232	0.000323804	0.51725501	0.51725501	M1	Male	trans
cg08229224_GUCY1B1	0.0001232	0.000323804	-0.445432802	0.445432802	M1	Male	trans
cg21711368_DNAJC9	0.000123201	0.000323805	0.815888668	0.815888668	M1	Male	trans
cg20498563_HSP90AA4P	0.000123201	0.000323806	0.801358034	0.801358034	M1	Male	trans
cg04266774_MIR190A	0.000123203	0.000323809	-0.675872476	0.675872476	M1	Male	trans
cg13172076_ABCD2	0.000123207	0.000323818	-0.893494894	0.893494894	M1	Male	trans
cg18701685_ENSG00000229738	0.000123208	0.000323821	1.078264256	1.078264256	M1	Male	trans
cg11861487_FBXO31	0.000123209	0.000323822	0.628208006	0.628208006	M1	Male	trans
cg24943459_ENSG00000237971	0.000123209	0.000323822	-0.714203817	0.714203817	M1	Male	trans
cg07817705_ENSG00000229858	0.000123209	0.000323822	-1.070051246	1.070051246	M1	Male	trans
cg22394530_NLGN4Y-AS1	0.00012321	0.000323822	-0.755742792	0.755742792	M1	Male	trans
cg07793432_FOCAD	0.00012321	0.000323823	-0.639612197	0.639612197	M1	Male	trans
cg22963296_TRY2P	0.000123211	0.000323823	-0.501818362	0.501818362	M1	Male	trans
cg16064295_PDS5B	0.000123211	0.000323823	-0.709093945	0.709093945	M1	Male	trans
cg11674404_PSMD2	0.000123211	0.000323823	-0.413645905	0.413645905	M1	Male	trans
cg04707531_RNU6-727P	0.000123211	0.000323823	0.2997861	0.2997861	M1	Male	trans
cg11056334_ZCCHC4	0.000123214	0.000323828	-0.347271527	0.347271527	M1	Male	trans
cg19431048_RPL22P10	0.000123214	0.000323829	-0.329057341	0.329057341	M1	Male	trans
cg07405255_GNAQ	0.000123215	0.000323829	-0.829095561	0.829095561	M1	Male	trans
cg14409406_BRAP	0.000123215	0.000323829	-0.557400146	0.557400146	M1	Male	trans
cg04489586_RPL13AP20	0.000123215	0.000323829	-0.692682675	0.692682675	M1	Male	trans
cg16963484_PIGP	0.000123216	0.00032383	-0.393456004	0.393456004	M1	Male	trans
cg21873967_MRPL11	0.000123218	0.000323835	-0.580661554	0.580661554	M1	Male	trans
cg02949296_ENSG00000237609	0.000123218	0.000323835	-0.981512279	0.981512279	M1	Male	trans
cg14046470_RPL23AP87	0.00012322	0.000323837	-0.447098376	0.447098376	M1	Male	trans
cg06713813_RN7SL263P	0.00012322	0.000323837	0.60795893	0.60795893	M1	Male	trans
cg20202267_MIR449A	0.00012322	0.000323837	-0.871678239	0.871678239	M1	Male	trans
cg18836060_HMGN2P19	0.000123223	0.000323844	-0.717967614	0.717967614	M1	Male	trans
cg06320570_ZC3H12D	0.000123224	0.000323846	-1.163461701	1.163461701	M1	Male	trans
cg01280849_ANK1	0.000123224	0.000323846	0.794562138	0.794562138	M1	Male	trans
cg11882358_KIF19BP	0.000123228	0.000323854	-0.655570868	0.655570868	M1	Male	trans
cg19754530_RN7SL526P	0.000123228	0.000323854	-0.691433578	0.691433578	M1	Male	trans
cg08662043_LINC01828	0.000123228	0.000323854	-0.301911436	0.301911436	M1	Male	trans
cg05351147_LINC02054	0.000123229	0.000323855	-0.941553452	0.941553452	M1	Male	trans
cg10780890_NDUFB9P2	0.000123229	0.000323855	0.410931585	0.410931585	M1	Male	trans
cg20223162_RN7SL79P	0.000123231	0.00032386	0.521220642	0.521220642	M1	Male	trans
cg16999170_PHYH	0.000123232	0.000323862	-0.885050905	0.885050905	M1	Male	trans
cg20530106_IL9RP1	0.000123232	0.000323862	-0.59568242	0.59568242	M1	Male	trans
cg10250177_ACTG1P10	0.000123236	0.000323871	0.65385719	0.65385719	M1	Male	trans
cg14790638_DIRAS3	0.000123237	0.000323871	-0.525223361	0.525223361	M1	Male	trans
cg15173429_ENSG00000227549	0.000123237	0.000323871	-1.414796756	1.414796756	M1	Male	trans
cg22052629_PRPS1P2	0.000123238	0.000323873	-0.516783112	0.516783112	M1	Male	trans
cg17696468_AMBN	0.000123238	0.000323874	-0.664594785	0.664594785	M1	Male	trans
cg08111847_ENSG00000237268	0.000123239	0.000323874	0.858828582	0.858828582	M1	Male	trans
cg10991855_PGM2	0.000123239	0.000323875	-0.437807794	0.437807794	M1	Male	trans
cg15622619_PSG2	0.00012324	0.000323877	-0.683977034	0.683977034	M1	Male	trans
cg16422816_OR7E130P	0.000123242	0.000323881	-0.657126466	0.657126466	M1	Male	trans
cg11674404_MCM4	0.000123242	0.000323881	-0.426039416	0.426039416	M1	Male	trans
cg24575485_SLC25A6P6	0.000123244	0.000323885	-0.321801623	0.321801623	M1	Male	trans
cg08881019_MMP27	0.000123247	0.000323891	0.433743584	0.433743584	M1	Male	trans
cg26586804_GBP5	0.000123249	0.000323896	-0.694373425	0.694373425	M1	Male	trans
cg03036575_INSRR	0.00012325	0.000323897	-0.527365366	0.527365366	M1	Male	trans
cg24749559_ENSG00000232208	0.00012325	0.000323897	0.538508903	0.538508903	M1	Male	trans
cg16619721_ENSG00000181123	0.00012325	0.000323897	-0.766200616	0.766200616	M1	Male	trans
cg06239287_ENSG00000239593	0.000123251	0.000323898	0.419028708	0.419028708	M1	Male	trans
cg03966685_EVI5L	0.000123253	0.000323901	0.57924234	0.57924234	M1	Male	trans
cg23949265_ENSG00000232725	0.000123254	0.000323904	-0.562228344	0.562228344	M1	Male	trans
cg14776351_RPL35AP28	0.000123258	0.000323915	-0.427493647	0.427493647	M1	Male	trans
cg00247094_RPSAP32	0.000123259	0.000323917	-0.517317048	0.517317048	M1	Male	trans
cg27112748_DEFA4	0.00012326	0.000323919	-0.228427011	0.228427011	M1	Male	trans
cg01391898_LINC00545	0.000123263	0.000323925	0.512960466	0.512960466	M1	Male	trans
cg00103855_PPIAP34	0.000123263	0.000323925	-0.71332961	0.71332961	M1	Male	trans
cg17600784_FRMPD3	0.000123263	0.000323925	-0.562696532	0.562696532	M1	Male	trans
cg04141000_CNN2P11	0.000123265	0.000323929	-0.741928254	0.741928254	M1	Male	trans
cg26231430_PIGPP2	0.000123267	0.000323934	-0.978686132	0.978686132	M1	Male	trans
cg14987596_LINC00488	0.000123269	0.000323936	-0.399723694	0.399723694	M1	Male	trans
cg08798926_HMGCS2	0.000123269	0.000323937	-0.805546309	0.805546309	M1	Male	trans
cg15042047_RNU6-392P	0.00012327	0.000323938	-0.302059885	0.302059885	M1	Male	trans
cg23151860_CTXN1	0.000123271	0.000323939	-0.86469249	0.86469249	M1	Male	trans
cg03881934_MTND5P24	0.000123272	0.000323943	-0.789625539	0.789625539	M1	Male	trans
cg11119525_KRT17P5	0.000123273	0.000323945	-0.344887026	0.344887026	M1	Male	trans
cg14526732_PPP1R2P2	0.000123274	0.000323945	0.261780781	0.261780781	M1	Male	trans
cg14223866_ENSG00000228327	0.000123274	0.000323946	1.429852537	1.429852537	M1	Male	trans
cg03277898_CATSPERE	0.000123277	0.000323951	-0.633163234	0.633163234	M1	Male	trans
cg13360249_ENSG00000239381	0.000123277	0.000323951	-0.625506772	0.625506772	M1	Male	trans
cg01055696_LINC01039	0.000123277	0.000323951	-0.365198822	0.365198822	M1	Male	trans
cg06528803_XPOTP1	0.000123278	0.000323953	-0.650592196	0.650592196	M1	Male	trans
cg22052629_DIPK1A	0.000123279	0.000323955	-0.540924732	0.540924732	M1	Male	trans
cg17453456_TRBV4-2	0.000123282	0.000323961	0.939898025	0.939898025	M1	Male	trans
cg13027321_PDIA3P2	0.000123282	0.000323961	-0.897305295	0.897305295	M1	Male	trans
cg12081434_RPL15P4	0.000123283	0.000323961	-0.769053277	0.769053277	M1	Male	trans
cg02385593_SPCS2P4	0.000123283	0.000323961	-0.383851143	0.383851143	M1	Male	trans
cg20821566_XPO1	0.000123287	0.000323971	-0.607795007	0.607795007	M1	Male	trans
cg17918184_RNU6-1208P	0.000123289	0.000323974	-0.84989435	0.84989435	M1	Male	trans
cg23290207_OR1L6	0.000123289	0.000323974	0.747297712	0.747297712	M1	Male	trans
cg05154833_USP17L8	0.00012329	0.000323976	-0.525409909	0.525409909	M1	Male	trans
cg10389371_ZNF826P	0.00012329	0.000323977	-0.487153053	0.487153053	M1	Male	trans
cg02105346_CCDC75P1	0.000123291	0.000323979	-0.657461104	0.657461104	M1	Male	trans
cg14409406_USO1	0.000123293	0.000323982	-0.588946003	0.588946003	M1	Male	trans
cg00530579_ZNF80	0.000123293	0.000323983	-0.414974839	0.414974839	M1	Male	trans
cg15792487_LCE1F	0.000123296	0.00032399	0.677698478	0.677698478	M1	Male	trans
cg24148874_Y_RNA	0.000123297	0.000323991	-0.212281826	0.212281826	M1	Male	trans
cg04866220_CNN2P8	0.000123298	0.000323993	-0.862366069	0.862366069	M1	Male	trans
cg07793432_B4GALT2	0.000123299	0.000323994	0.573092036	0.573092036	M1	Male	trans
cg16924779_ENSG00000240881	0.000123299	0.000323995	0.543477985	0.543477985	M1	Male	trans
cg16924779_ENSG00000243081	0.000123299	0.000323995	0.574628747	0.574628747	M1	Male	trans
cg08325191_SLC6A17	0.0001233	0.000323996	0.642549052	0.642549052	M1	Male	trans
cg11134437_ENSG00000237297	0.000123301	0.000323998	0.53508674	0.53508674	M1	Male	trans
cg00866836_IRS2	0.000123303	0.000324002	-0.389687199	0.389687199	M1	Male	trans
cg02536637_ENSG00000240095	0.000123303	0.000324002	-0.607127395	0.607127395	M1	Male	trans
cg07330196_MANSC4	0.000123304	0.000324004	-0.325241081	0.325241081	M1	Male	trans
cg14655590_RPL7P56	0.000123306	0.000324008	-0.509140968	0.509140968	M1	Male	trans
cg11360098_ENSG00000229616	0.000123306	0.000324008	-0.753874824	0.753874824	M1	Male	trans
cg12717664_RPL7P40	0.000123307	0.000324009	-0.534899958	0.534899958	M1	Male	trans
cg24004951_ENSG00000200063	0.000123308	0.000324011	-0.693548905	0.693548905	M1	Male	trans
cg23397523_RD3L	0.000123309	0.000324011	-0.836261551	0.836261551	M1	Male	trans
cg20821566_WRAP73	0.000123309	0.000324012	0.530798469	0.530798469	M1	Male	trans
cg04060456_ALPP	0.00012331	0.000324013	-0.657426362	0.657426362	M1	Male	trans
cg22621745_MIR1289-2	0.00012331	0.000324013	0.908569323	0.908569323	M1	Male	trans
cg10377685_RBMY2KP	0.00012331	0.000324013	-0.394299859	0.394299859	M1	Male	trans
cg12111923_RPL32P20	0.000123311	0.000324014	-0.863299993	0.863299993	M1	Male	trans
cg23929072_LINC02634	0.000123313	0.000324018	0.549077794	0.549077794	M1	Male	trans
cg05012981_ENSG00000218410	0.000123314	0.000324018	-1.548007499	1.548007499	M1	Male	trans
cg20111234_GPR148	0.000123314	0.000324018	0.618594822	0.618594822	M1	Male	trans
cg03051617_HIKESHIP1	0.000123314	0.000324018	-0.867862511	0.867862511	M1	Male	trans
cg16210324_HMGB3P10	0.000123314	0.000324018	-0.75080142	0.75080142	M1	Male	trans
cg02909688_ENSG00000239986	0.000123315	0.00032402	0.770293643	0.770293643	M1	Male	trans
cg02412345_REN	0.000123316	0.000324021	-0.460600975	0.460600975	M1	Male	trans
cg09339841_MIR449A	0.000123316	0.000324021	-0.507960043	0.507960043	M1	Male	trans
cg23919433_NHLH1	0.000123316	0.000324021	0.315694469	0.315694469	M1	Male	trans
cg12852285_HNRNPA1P57	0.000123317	0.000324022	-0.606388287	0.606388287	M1	Male	trans
cg00991379_RNU7-185P	0.000123317	0.000324022	-0.655038138	0.655038138	M1	Male	trans
cg12163800_PROS1	0.000123317	0.000324022	-2.660027524	2.660027524	M1	Male	trans
cg09214369_MUC21	0.000123318	0.000324023	1.036015474	1.036015474	M1	Male	trans
cg03966322_MIR107	0.000123319	0.000324024	0.561928832	0.561928832	M1	Male	trans
cg02427933_PDZRN3-AS1	0.000123319	0.000324025	0.7001503	0.7001503	M1	Male	trans
cg07793432_FMO1	0.00012332	0.000324025	-0.786434261	0.786434261	M1	Male	trans
cg02945385_ATF4P1	0.000123321	0.000324027	-0.63513658	0.63513658	M1	Male	trans
cg13845724_CTAGE14P	0.000123321	0.000324027	-0.536338898	0.536338898	M1	Male	trans
cg04661358_CEACAM5	0.000123324	0.000324034	0.677999372	0.677999372	M1	Male	trans
cg12740725_UBE2Q2P10	0.000123325	0.000324035	-1.052892677	1.052892677	M1	Male	trans
cg11425656_LINC01885	0.000123325	0.000324035	-0.332878962	0.332878962	M1	Male	trans
cg09108044_EGFR-AS1	0.000123326	0.000324038	0.769207417	0.769207417	M1	Male	trans
cg14267705_FBXO40	0.000123327	0.000324038	-0.726581118	0.726581118	M1	Male	trans
cg05502445_KRT16P6	0.000123328	0.00032404	-0.596273713	0.596273713	M1	Male	trans
cg11056334_FKBP1A	0.000123328	0.000324041	-0.344469262	0.344469262	M1	Male	trans
cg25643154_DMRTC1B	0.00012333	0.000324043	-0.454707901	0.454707901	M1	Male	trans
cg16153400_LINC01323	0.00012333	0.000324043	0.970516146	0.970516146	M1	Male	trans
cg16711084_ENSG00000236924	0.000123331	0.000324045	-0.427645998	0.427645998	M1	Male	trans
cg20821566_ENSG00000231877	0.000123331	0.000324045	-0.557597601	0.557597601	M1	Male	trans
cg20025711_LRRC18	0.000123331	0.000324045	-0.699791152	0.699791152	M1	Male	trans
cg09396308_SLC38A11	0.000123334	0.000324052	-0.570423242	0.570423242	M1	Male	trans
cg26872742_ENSG00000224515	0.000123335	0.000324053	-0.615550096	0.615550096	M1	Male	trans
cg25481348_CSH2	0.000123338	0.00032406	-0.828227147	0.828227147	M1	Male	trans
cg19010807_RCL1	0.00012334	0.000324063	-0.806884805	0.806884805	M1	Male	trans
cg16977073_ENSG00000223881	0.00012334	0.000324063	-0.674935967	0.674935967	M1	Male	trans
cg20370793_COX6CP15	0.000123341	0.000324066	-0.361737077	0.361737077	M1	Male	trans
cg07793432_ENSG00000235071	0.000123342	0.000324067	-0.548527918	0.548527918	M1	Male	trans
cg25164787_THEM7P	0.000123342	0.000324067	-0.443078304	0.443078304	M1	Male	trans
cg13229245_ZNF772	0.000123343	0.000324068	0.279239543	0.279239543	M1	Male	trans
cg10826174_TMEM212-IT1	0.000123343	0.000324068	-0.621621466	0.621621466	M1	Male	trans
cg01576275_NPM1P11	0.000123343	0.000324068	-0.779893457	0.779893457	M1	Male	trans
cg19641384_NIFKP1	0.000123344	0.000324069	-0.756278377	0.756278377	M1	Male	trans
cg16061472_FCRL1	0.000123344	0.000324069	-0.847993091	0.847993091	M1	Male	trans
cg16422816_NUDT19P2	0.000123345	0.00032407	-0.646637933	0.646637933	M1	Male	trans
cg16653703_REEP1	0.000123345	0.000324071	-0.94868835	0.94868835	M1	Male	trans
cg17764715_RNU6ATAC33P	0.000123346	0.000324072	-0.410786887	0.410786887	M1	Male	trans
cg20067334_SDK1-AS1	0.000123346	0.000324072	0.46586217	0.46586217	M1	Male	trans
cg08866794_FAM47A	0.000123347	0.000324072	0.400822793	0.400822793	M1	Male	trans
cg07264993_ZNF354A	0.000123347	0.000324072	-0.499077702	0.499077702	M1	Male	trans
cg01710886_SLC30A10	0.00012335	0.000324078	0.994552361	0.994552361	M1	Male	trans
cg11086960_STX12	0.000123351	0.000324082	-0.676806528	0.676806528	M1	Male	trans
cg05018467_LAPTM4BP1	0.000123351	0.000324082	-0.56990349	0.56990349	M1	Male	trans
cg17693656_SLC8A2	0.000123352	0.000324083	-0.161463834	0.161463834	M1	Male	trans
cg06499214_NXT1	0.000123353	0.000324084	0.58074533	0.58074533	M1	Male	trans
cg09189551_RNFT1P2	0.000123353	0.000324084	-0.937512507	0.937512507	M1	Male	trans
cg16987213_ATCAY	0.000123357	0.000324092	-0.095108177	0.095108177	M1	Male	trans
cg14276286_ENSG00000237217	0.000123357	0.000324092	-0.939104932	0.939104932	M1	Male	trans
cg22496339_ENSG00000226172	0.000123358	0.000324093	0.336862279	0.336862279	M1	Male	trans
cg00046336_CCM2L	0.000123359	0.000324096	-0.229235843	0.229235843	M1	Male	trans
cg09221605_PCDH19	0.00012336	0.000324096	-0.608541737	0.608541737	M1	Male	trans
cg04781796_ENSG00000226376	0.00012336	0.000324096	-0.652041776	0.652041776	M1	Male	trans
cg22314643_MEMO1P2	0.000123362	0.000324102	-0.437647935	0.437647935	M1	Male	trans
cg05508245_DDAH2	0.000123365	0.000324107	0.746698395	0.746698395	M1	Male	trans
cg16064295_THAP6	0.000123366	0.00032411	-0.715333643	0.715333643	M1	Male	trans
cg14549869_RTN1	0.000123366	0.00032411	-0.418996425	0.418996425	M1	Male	trans
cg10959048_LYG2	0.000123367	0.000324112	-0.84936845	0.84936845	M1	Male	trans
cg06032500_TUBB8P9	0.000123368	0.000324113	-0.562829553	0.562829553	M1	Male	trans
cg07096305_ILF2	0.000123368	0.000324114	0.481812318	0.481812318	M1	Male	trans
cg05465169_RCN1P1	0.000123369	0.000324115	0.750909894	0.750909894	M1	Male	trans
cg12038299_IL9	0.00012337	0.000324117	0.478481056	0.478481056	M1	Male	trans
cg03935072_RNA5SP251	0.000123371	0.000324118	-0.494314267	0.494314267	M1	Male	trans
cg06878664_LINC00415	0.000123373	0.000324122	-0.74972335	0.74972335	M1	Male	trans
cg16237565_ENSG00000234451	0.000123375	0.000324127	-0.613350734	0.613350734	M1	Male	trans
cg24756631_RNU6-865P	0.000123375	0.000324127	0.596894919	0.596894919	M1	Male	trans
cg04515606_FGF13-AS1	0.000123376	0.000324128	0.732382075	0.732382075	M1	Male	trans
cg12852285_RNU5E-8P	0.000123376	0.000324128	-0.390546906	0.390546906	M1	Male	trans
cg21477985_OR10G3	0.000123377	0.000324129	0.034700301	0.034700301	M1	Male	trans
cg11412853_ENSG00000226280	0.000123377	0.000324129	0.933542419	0.933542419	M1	Male	trans
cg06689376_RIMKLA	0.000123377	0.000324129	-0.774720538	0.774720538	M1	Male	trans
cg02671217_USP17L5	0.000123378	0.000324131	-0.760193217	0.760193217	M1	Male	trans
cg24387367_RNU4-4P	0.000123379	0.000324132	0.622535614	0.622535614	M1	Male	trans
cg04684014_ASAP3	0.000123379	0.000324132	0.565540347	0.565540347	M1	Male	trans
cg16476991_COL1A1	0.00012338	0.000324132	0.714383967	0.714383967	M1	Male	trans
cg18396527_ENSG00000205644	0.00012338	0.000324132	-0.463613133	0.463613133	M1	Male	trans
cg11449419_MRPS5P3	0.00012338	0.000324132	-0.89816215	0.89816215	M1	Male	trans
cg20695805_ENSG00000223908	0.000123381	0.000324133	0.469438134	0.469438134	M1	Male	trans
cg08870961_LINC02579	0.000123381	0.000324133	-0.391417407	0.391417407	M1	Male	trans
cg21781761_MMP25	0.000123382	0.000324135	-0.247686001	0.247686001	M1	Male	trans
cg17162911_ENSG00000235840	0.000123384	0.00032414	-0.687681365	0.687681365	M1	Male	trans
cg15798563_EEF1B2P2	0.000123384	0.00032414	-1.129744967	1.129744967	M1	Male	trans
cg00654159_SBSN	0.000123385	0.000324141	-0.282839073	0.282839073	M1	Male	trans
cg16064295_TGFBR1	0.000123386	0.000324143	-0.653470782	0.653470782	M1	Male	trans
cg07264993_CUL4B	0.000123387	0.000324143	-0.462700967	0.462700967	M1	Male	trans
cg17334266_LNC-LBCS	0.000123389	0.000324148	-0.398895664	0.398895664	M1	Male	trans
cg13024511_EGFL6	0.000123389	0.000324148	-1.551292364	1.551292364	M1	Male	trans
cg20935363_HJURP	0.000123391	0.00032415	0.374573396	0.374573396	M1	Male	trans
cg07850274_ZSWIM5P2	0.000123391	0.00032415	-0.698504581	0.698504581	M1	Male	trans
cg02548132_ATXN3L	0.000123391	0.00032415	-0.747905095	0.747905095	M1	Male	trans
cg06803201_OR2B7P	0.000123391	0.00032415	0.831364283	0.831364283	M1	Male	trans
cg00204065_NKD2	0.000123392	0.00032415	-0.441051076	0.441051076	M1	Male	trans
cg06803261_ENSG00000228487	0.000123392	0.00032415	-0.657682648	0.657682648	M1	Male	trans
cg26042854_ENSG00000235400	0.000123392	0.00032415	-0.819300929	0.819300929	M1	Male	trans
cg21832144_CSF3	0.000123392	0.00032415	-0.682645642	0.682645642	M1	Male	trans
cg25310867_MAGEA9	0.000123393	0.000324151	-0.576549048	0.576549048	M1	Male	trans
cg24136288_CDY5P	0.000123394	0.000324154	-1.272468681	1.272468681	M1	Male	trans
cg24136288_CDY9P	0.000123394	0.000324154	-1.272468681	1.272468681	M1	Male	trans
cg25505551_ENSG00000234318	0.000123397	0.000324161	-0.734606467	0.734606467	M1	Male	trans
cg09102037_MT1A	0.000123398	0.000324161	-0.648862749	0.648862749	M1	Male	trans
cg11314630_ENSG00000201003	0.0001234	0.000324166	-0.394254934	0.394254934	M1	Male	trans
cg21000514_ENSG00000111788	0.000123402	0.000324171	-0.561513775	0.561513775	M1	Male	trans
cg19409060_KANK4	0.000123403	0.000324171	0.536788846	0.536788846	M1	Male	trans
cg10252580_RIMKLA	0.000123403	0.000324171	-0.61843915	0.61843915	M1	Male	trans
cg13229245_PCTP	0.000123403	0.000324171	0.345634456	0.345634456	M1	Male	trans
cg20785758_RAX	0.000123406	0.000324177	-0.533863651	0.533863651	M1	Male	trans
cg03958058_CPO	0.000123406	0.000324178	-0.432657118	0.432657118	M1	Male	trans
cg16377723_CRISP3	0.000123407	0.000324179	-0.578522426	0.578522426	M1	Male	trans
cg13019502_ATP6V0E1P1	0.000123408	0.000324182	0.633816082	0.633816082	M1	Male	trans
cg16810969_EEF1A1P12	0.000123411	0.000324188	-0.73361047	0.73361047	M1	Male	trans
cg18878984_CELF2-AS2	0.000123412	0.000324191	-0.512487953	0.512487953	M1	Male	trans
cg17106653_RNU6-526P	0.000123413	0.000324191	0.840156342	0.840156342	M1	Male	trans
cg07096305_MFSD1	0.000123413	0.000324191	0.531003202	0.531003202	M1	Male	trans
cg16887334_Y_RNA	0.000123413	0.000324191	-0.529681336	0.529681336	M1	Male	trans
cg14972576_ENSG00000228430	0.000123414	0.000324191	0.7301283	0.7301283	M1	Male	trans
cg01269575_RNA5SP119	0.000123414	0.000324191	-0.536914152	0.536914152	M1	Male	trans
cg16310808_BNIP5	0.000123416	0.000324196	-0.551907476	0.551907476	M1	Male	trans
cg17477995_ZFP69	0.000123416	0.000324196	-0.447587782	0.447587782	M1	Male	trans
cg10548700_ENSG00000234185	0.000123417	0.000324198	0.431896566	0.431896566	M1	Male	trans
cg10801331_TRAV41	0.000123418	0.000324198	-0.876336497	0.876336497	M1	Male	trans
cg16064295_PMS2P9	0.000123418	0.000324198	-0.792758346	0.792758346	M1	Male	trans
cg10991855_ENDOD1	0.000123419	0.0003242	-0.497962438	0.497962438	M1	Male	trans
cg07405255_ENSG00000202059	0.00012342	0.000324202	-0.750988547	0.750988547	M1	Male	trans
cg01762663_GOLGA8EP	0.000123423	0.00032421	-0.596082108	0.596082108	M1	Male	trans
cg02225599_ZNF385A	0.000123424	0.00032421	0.54095152	0.54095152	M1	Male	trans
cg02792740_KLHL11	0.000123424	0.000324211	0.501640422	0.501640422	M1	Male	trans
cg04544994_SPTLC1P5	0.000123425	0.000324211	-0.532072892	0.532072892	M1	Male	trans
cg16873130_LINC01167	0.000123425	0.000324211	-0.546421188	0.546421188	M1	Male	trans
cg20313696_RN7SL273P	0.000123427	0.000324215	-0.502308781	0.502308781	M1	Male	trans
cg24092000_GRM5	0.000123429	0.000324219	-0.66416284	0.66416284	M1	Male	trans
cg06752779_ENSG00000231985	0.00012343	0.000324221	-0.685638562	0.685638562	M1	Male	trans
cg03371439_SAR1AP2	0.00012343	0.000324221	-0.609233405	0.609233405	M1	Male	trans
cg14522611_LIPC	0.000123431	0.000324222	-0.621832463	0.621832463	M1	Male	trans
cg25963539_NUP35P1	0.000123431	0.000324224	0.559419455	0.559419455	M1	Male	trans
cg06502685_TRGV8	0.000123433	0.000324227	-0.364302782	0.364302782	M1	Male	trans
cg04549802_NTNG2	0.000123433	0.000324227	-0.698393291	0.698393291	M1	Male	trans
cg14084609_HMGB1P39	0.000123434	0.000324227	-0.656259142	0.656259142	M1	Male	trans
cg07388216_RPS3AP10	0.000123434	0.000324227	-1.132336876	1.132336876	M1	Male	trans
cg03324695_CAMKK1	0.000123435	0.00032423	0.504584579	0.504584579	M1	Male	trans
cg08129093_CALML3	0.000123436	0.000324231	-0.748008238	0.748008238	M1	Male	trans
cg09073539_RPL23AP82	0.000123436	0.000324231	-0.659493172	0.659493172	M1	Male	trans
cg27619481_LINC01699	0.000123437	0.000324231	-0.407153592	0.407153592	M1	Male	trans
cg02784823_SLC5A7	0.000123437	0.000324232	0.667603326	0.667603326	M1	Male	trans
cg01596995_TMEM185AP1	0.000123438	0.000324233	-0.462571785	0.462571785	M1	Male	trans
cg23344298_CCL17	0.000123439	0.000324234	-0.59463609	0.59463609	M1	Male	trans
cg02792740_ZNF721	0.000123439	0.000324236	0.565962555	0.565962555	M1	Male	trans
cg02230244_CXorf49	0.00012344	0.000324238	0.522498941	0.522498941	M1	Male	trans
cg10034640_RAB30	0.000123441	0.000324238	-0.435273154	0.435273154	M1	Male	trans
cg04060288_RNA5SP149	0.000123441	0.000324239	-0.779894675	0.779894675	M1	Male	trans
cg02954524_RPL23AP54	0.000123444	0.000324244	-0.404297252	0.404297252	M1	Male	trans
cg12664613_CD83	0.000123445	0.000324246	-0.617794719	0.617794719	M1	Male	trans
cg24620436_BATF	0.000123445	0.000324246	0.510491925	0.510491925	M1	Male	trans
cg12038696_RN7SKP106	0.000123445	0.000324246	0.888641995	0.888641995	M1	Male	trans
cg20100151_EIF3MP1	0.000123446	0.000324246	-0.653355041	0.653355041	M1	Male	trans
cg17753090_ENSG00000231100	0.000123446	0.000324247	1.277735793	1.277735793	M1	Male	trans
cg02671217_USP41	0.000123447	0.000324247	-0.729456068	0.729456068	M1	Male	trans
cg07081939_ENSG00000231902	0.000123447	0.000324248	-0.302702398	0.302702398	M1	Male	trans
cg05226043_ZNF837	0.00012345	0.000324253	-0.518926461	0.518926461	M1	Male	trans
cg13410674_ZIC3	0.000123451	0.000324254	-0.988300236	0.988300236	M1	Male	trans
cg04665311_PTGFR	0.000123451	0.000324254	-0.454881158	0.454881158	M1	Male	trans
cg19703425_RPL7AP31	0.000123451	0.000324254	-1.035127953	1.035127953	M1	Male	trans
cg06556435_MAP3K10	0.000123452	0.000324256	0.572941498	0.572941498	M1	Male	trans
cg10835559_ENSG00000228734	0.000123452	0.000324256	-0.819102383	0.819102383	M1	Male	trans
cg05450979_ENSG00000237371	0.000123453	0.000324258	-0.637271406	0.637271406	M1	Male	trans
cg20381404_ENSG00000238440	0.000123453	0.000324258	0.35472543	0.35472543	M1	Male	trans
cg06556435_FEM1A	0.000123454	0.000324258	0.539053899	0.539053899	M1	Male	trans
cg11086960_LARP1B	0.000123454	0.000324258	-0.670174163	0.670174163	M1	Male	trans
cg24027841_TCF21	0.000123455	0.000324259	-0.977819749	0.977819749	M1	Male	trans
cg00725690_ENSG00000205236	0.000123455	0.000324259	-0.42432455	0.42432455	M1	Male	trans
cg06721912_POU2AF1	0.000123455	0.000324259	-0.683369623	0.683369623	M1	Male	trans
cg13229245_ETV3	0.000123456	0.000324261	0.32933436	0.32933436	M1	Male	trans
cg16972508_MIR1227	0.000123457	0.000324262	-1.029392553	1.029392553	M1	Male	trans
cg05042439_SNORD115-32	0.000123458	0.000324265	-0.287655209	0.287655209	M1	Male	trans
cg16726435_ENSG00000239517	0.00012346	0.000324269	-0.487005127	0.487005127	M1	Male	trans
cg00680875_FMO8P	0.000123461	0.000324269	-0.469733984	0.469733984	M1	Male	trans
cg07448055_PADI1	0.000123461	0.000324269	0.767165471	0.767165471	M1	Male	trans
cg11086960_LMO3	0.000123461	0.000324269	-0.653734957	0.653734957	M1	Male	trans
cg00862039_LINC01793	0.000123462	0.000324271	0.472438986	0.472438986	M1	Male	trans
cg12352902_WNT9A	0.000123464	0.000324276	-0.621778182	0.621778182	M1	Male	trans
cg19362774_OR5B21	0.000123464	0.000324276	-0.584548156	0.584548156	M1	Male	trans
cg11263225_ALG14-AS1	0.000123465	0.000324276	-0.789117914	0.789117914	M1	Male	trans
cg03272310_CLVS2	0.000123466	0.000324279	0.469290897	0.469290897	M1	Male	trans
cg26607103_RN7SL255P	0.000123467	0.000324279	-1.015927503	1.015927503	M1	Male	trans
cg11432526_RNU6ATAC6P	0.000123467	0.000324279	-1.092568246	1.092568246	M1	Male	trans
cg20644084_SLC35G5	0.00012347	0.000324286	0.668688814	0.668688814	M1	Male	trans
cg13180315_SNORD117	0.000123472	0.00032429	0.473376878	0.473376878	M1	Male	trans
cg14046470_ENSG00000237035	0.000123472	0.00032429	-0.371733673	0.371733673	M1	Male	trans
cg02932204_HS3ST3B1	0.000123473	0.000324293	0.718298966	0.718298966	M1	Male	trans
cg12163800_ARL15	0.000123474	0.000324293	-2.604665265	2.604665265	M1	Male	trans
cg23289024_EBF3	0.000123474	0.000324293	0.139235832	0.139235832	M1	Male	trans
cg14611230_ENSG00000243445	0.000123475	0.000324296	-0.523710437	0.523710437	M1	Male	trans
cg11425656_ADI1P1	0.000123476	0.000324297	-0.4004535	0.4004535	M1	Male	trans
cg21074476_TRAV8-6	0.000123477	0.000324299	-0.485027744	0.485027744	M1	Male	trans
cg04132177_CDY2B	0.000123478	0.000324299	-0.535972225	0.535972225	M1	Male	trans
cg03051617_USP17L15	0.000123478	0.000324299	-0.846646177	0.846646177	M1	Male	trans
cg10785929_LINC01743	0.000123478	0.000324299	-0.722208003	0.722208003	M1	Male	trans
cg06577846_COL20A1	0.000123478	0.000324299	-0.352808957	0.352808957	M1	Male	trans
cg16811771_LOXL4	0.000123478	0.000324299	-0.463774814	0.463774814	M1	Male	trans
cg25243455_LINC01870	0.000123482	0.000324308	0.524025665	0.524025665	M1	Male	trans
cg20005344_ENSG00000229247	0.000123483	0.00032431	-0.825290343	0.825290343	M1	Male	trans
cg06713813_H1-7	0.000123486	0.000324318	0.721409615	0.721409615	M1	Male	trans
cg18015625_FXYD6P2	0.000123487	0.000324318	-0.441828978	0.441828978	M1	Male	trans
cg06346667_BPIFA4P	0.000123489	0.000324323	0.800849416	0.800849416	M1	Male	trans
cg03378057_CD300LG	0.000123489	0.000324323	-0.418894005	0.418894005	M1	Male	trans
cg02487130_TCF15	0.000123492	0.000324329	0.465002617	0.465002617	M1	Male	trans
cg21011721_RSL24D1P3	0.000123492	0.000324329	-0.483827076	0.483827076	M1	Male	trans
cg11924452_TUBB8P9	0.000123493	0.000324331	-0.58031228	0.58031228	M1	Male	trans
cg24092000_MAP3K19	0.000123496	0.000324336	-0.585826768	0.585826768	M1	Male	trans
cg27345524_PDIA3P2	0.000123496	0.000324336	0.877097203	0.877097203	M1	Male	trans
cg08985601_EFNB3	0.000123496	0.000324336	-0.718909443	0.718909443	M1	Male	trans
cg06032500_MAGEA7P	0.000123497	0.000324337	-0.536286678	0.536286678	M1	Male	trans
cg02063485_RNU6-269P	0.000123499	0.000324342	-0.773636744	0.773636744	M1	Male	trans
cg09417761_MS4A2	0.000123499	0.000324342	-1.025858516	1.025858516	M1	Male	trans
cg01016056_ABHD17AP4	0.0001235	0.000324344	-0.519937771	0.519937771	M1	Male	trans
cg06516502_C12orf56	0.000123501	0.000324344	-0.466280892	0.466280892	M1	Male	trans
cg27015302_ENSG00000234647	0.000123502	0.000324346	-0.926281749	0.926281749	M1	Male	trans
cg15910024_TPRG1	0.000123502	0.000324347	-0.789413165	0.789413165	M1	Male	trans
cg00117490_ENSG00000241539	0.000123503	0.000324347	-0.615854333	0.615854333	M1	Male	trans
cg09531520_PPP1R14BP5	0.000123504	0.000324348	0.60931167	0.60931167	M1	Male	trans
cg11432526_CHIAP1	0.000123504	0.000324348	-0.873066952	0.873066952	M1	Male	trans
cg00090697_CYP1A1	0.000123505	0.000324352	-0.115159589	0.115159589	M1	Male	trans
cg21986687_ENSG00000231995	0.000123508	0.000324358	-0.478050113	0.478050113	M1	Male	trans
cg27030245_TRAJ8	0.000123509	0.000324359	0.565423776	0.565423776	M1	Male	trans
cg20744362_ENSG00000232145	0.00012351	0.000324361	-0.367900832	0.367900832	M1	Male	trans
cg22280068_ENSG00000236119	0.00012351	0.000324361	-0.579170713	0.579170713	M1	Male	trans
cg09809224_MIR320A	0.000123511	0.000324362	-0.481563211	0.481563211	M1	Male	trans
cg11056334_ZNF561	0.000123512	0.000324364	-0.383482734	0.383482734	M1	Male	trans
cg04112961_KHDRBS3	0.000123512	0.000324364	0.35324941	0.35324941	M1	Male	trans
cg06531702_GAS8-AS1	0.000123513	0.000324366	0.8283936	0.8283936	M1	Male	trans
cg26340737_LINC01993	0.000123514	0.000324367	0.420969997	0.420969997	M1	Male	trans
cg06214339_ENSG00000213774	0.000123514	0.000324367	0.547637119	0.547637119	M1	Male	trans
cg21668166_NR1I3	0.000123515	0.000324367	-0.548778098	0.548778098	M1	Male	trans
cg11056334_MCFD2	0.000123515	0.000324367	-0.362931591	0.362931591	M1	Male	trans
cg24711094_LINC00332	0.000123515	0.000324367	-0.843715454	0.843715454	M1	Male	trans
cg12353041_S100P	0.000123515	0.000324367	0.67235196	0.67235196	M1	Male	trans
cg12398261_RAB40C	0.000123516	0.000324367	3.607468433	3.607468433	M1	Male	trans
cg14030306_ENSG00000226526	0.000123516	0.000324367	-0.720407692	0.720407692	M1	Male	trans
cg20821566_POLD1	0.000123516	0.000324367	0.481695082	0.481695082	M1	Male	trans
cg07410464_MRPS31P2	0.000123517	0.00032437	-0.646231537	0.646231537	M1	Male	trans
cg15947977_LRRC3B	0.000123518	0.000324371	-0.350355054	0.350355054	M1	Male	trans
cg14588406_RNU4-7P	0.00012352	0.000324375	1.137549348	1.137549348	M1	Male	trans
cg18878984_PHACTR3-AS1	0.00012352	0.000324375	-0.492766231	0.492766231	M1	Male	trans
cg01612891_RNU6-125P	0.000123521	0.000324377	-0.443724426	0.443724426	M1	Male	trans
cg01329519_PDIA3P2	0.000123521	0.000324377	0.524887312	0.524887312	M1	Male	trans
cg06803261_RAD1P2	0.000123522	0.000324377	-0.484384753	0.484384753	M1	Male	trans
cg06481168_SLCO3A1	0.000123524	0.000324381	0.40316279	0.40316279	M1	Male	trans
cg24069928_EGFR-AS1	0.000123524	0.000324381	0.710122089	0.710122089	M1	Male	trans
cg17324671_GARS1-DT	0.000123524	0.000324381	-0.499629978	0.499629978	M1	Male	trans
cg06881398_IFNA13	0.000123524	0.000324381	-0.437527883	0.437527883	M1	Male	trans
cg22646760_ENSG00000239593	0.000123525	0.000324383	0.337064543	0.337064543	M1	Male	trans
cg08061367_AKAP4	0.000123528	0.000324388	-0.514679613	0.514679613	M1	Male	trans
cg25040746_ENSG00000227733	0.000123528	0.000324389	-1.8378073	1.8378073	M1	Male	trans
cg01994308_FSHR	0.000123529	0.000324391	0.302886957	0.302886957	M1	Male	trans
cg00338685_ENSG00000228162	0.000123531	0.000324394	-0.763305804	0.763305804	M1	Male	trans
cg06460122_PDYN-AS1	0.000123532	0.000324395	-1.666176154	1.666176154	M1	Male	trans
cg01783894_C7orf69	0.000123532	0.000324395	-0.288201853	0.288201853	M1	Male	trans
cg25010677_ENSG00000222031	0.000123534	0.000324401	-0.546313396	0.546313396	M1	Male	trans
cg20695805_ENSG00000232721	0.000123534	0.000324401	0.51684554	0.51684554	M1	Male	trans
cg09483607_JMJD1C	0.000123535	0.000324401	-0.612584551	0.612584551	M1	Male	trans
cg06214728_FAM171B	0.000123535	0.000324401	0.278112668	0.278112668	M1	Male	trans
cg14776351_RNU6-335P	0.000123536	0.000324404	-0.423125479	0.423125479	M1	Male	trans
cg14409406_RYBP	0.000123538	0.000324407	-0.596462706	0.596462706	M1	Male	trans
cg25531986_RN7SL259P	0.000123538	0.000324408	-0.300573129	0.300573129	M1	Male	trans
cg18851570_ENSG00000227172	0.00012354	0.00032441	-0.738294953	0.738294953	M1	Male	trans
cg04337937_EFCAB10	0.000123541	0.000324411	-0.536061412	0.536061412	M1	Male	trans
cg17323715_RPL21P42	0.000123541	0.000324411	-0.389535319	0.389535319	M1	Male	trans
cg02385593_COX7A2L	0.000123541	0.000324412	-0.388694904	0.388694904	M1	Male	trans
cg26315272_LINC00355	0.000123541	0.000324412	-0.192773509	0.192773509	M1	Male	trans
cg14604444_AIF1	0.000123542	0.000324412	-0.293649941	0.293649941	M1	Male	trans
cg03351580_RNU6-1321P	0.000123542	0.000324413	-0.44103362	0.44103362	M1	Male	trans
cg27039034_FHDC1	0.000123542	0.000324413	0.404924776	0.404924776	M1	Male	trans
cg07850274_ENSG00000201882	0.000123544	0.000324416	-0.586312091	0.586312091	M1	Male	trans
cg09661713_EIF4A1P5	0.000123545	0.000324417	0.675200321	0.675200321	M1	Male	trans
cg10074191_LINC00701	0.000123545	0.000324417	-0.48367597	0.48367597	M1	Male	trans
cg16078318_PSMD6-AS2	0.000123548	0.000324425	-0.667816258	0.667816258	M1	Male	trans
cg08157914_HMGN2P21	0.00012355	0.000324428	-1.550738736	1.550738736	M1	Male	trans
cg02525572_PDCD1	0.000123552	0.000324432	-0.281670315	0.281670315	M1	Male	trans
cg01034367_LOXL4	0.000123553	0.000324434	-0.402606297	0.402606297	M1	Male	trans
cg00535538_ENSG00000220105	0.000123553	0.000324434	-0.64449774	0.64449774	M1	Male	trans
cg18128212_PCDH10	0.000123554	0.000324434	0.313255124	0.313255124	M1	Male	trans
cg16423567_ENSG00000225344	0.000123554	0.000324434	0.808837348	0.808837348	M1	Male	trans
cg22608845_KLF2P4	0.000123554	0.000324434	-0.862236251	0.862236251	M1	Male	trans
cg12362235_SNX18P13	0.000123554	0.000324434	0.570146984	0.570146984	M1	Male	trans
cg15120247_RPL36AP51	0.000123557	0.000324439	-0.393983091	0.393983091	M1	Male	trans
cg15120247_HMGN1P20	0.000123557	0.000324439	-0.590473083	0.590473083	M1	Male	trans
cg04701257_ENSG00000228430	0.000123557	0.000324439	-0.817899963	0.817899963	M1	Male	trans
cg10095057_IL1A	0.000123557	0.00032444	-0.300132339	0.300132339	M1	Male	trans
cg10900636_RNU6-179P	0.000123558	0.00032444	-0.552458632	0.552458632	M1	Male	trans
cg10501210_ENSG00000198671	0.000123558	0.000324441	-1.1735585	1.1735585	M1	Male	trans
cg06147194_DLL4	0.00012356	0.000324446	-0.607582389	0.607582389	M1	Male	trans
cg03622040_SSR1P1	0.000123561	0.000324446	-0.608895991	0.608895991	M1	Male	trans
cg07346920_ZNF98	0.000123562	0.000324448	-0.413850382	0.413850382	M1	Male	trans
cg00490039_CCDC162P	0.000123563	0.000324451	-0.411037607	0.411037607	M1	Male	trans
cg23237611_RNU6-47P	0.000123564	0.000324452	-0.746783338	0.746783338	M1	Male	trans
cg12562232_RTN4R	0.000123564	0.000324452	-0.569964276	0.569964276	M1	Male	trans
cg11482606_CEP72	0.000123565	0.000324452	-0.533060457	0.533060457	M1	Male	trans
cg12359832_SYCN	0.000123565	0.000324452	-0.496416711	0.496416711	M1	Male	trans
cg09264206_TRBV7-3	0.000123568	0.000324461	-1.05223283	1.05223283	M1	Male	trans
cg20418101_RNA5SP18	0.000123571	0.000324468	-1.189704419	1.189704419	M1	Male	trans
cg20511807_ENSG00000227757	0.000123572	0.000324468	0.32271056	0.32271056	M1	Male	trans
cg02096001_ENSG00000232042	0.000123572	0.000324468	0.704776708	0.704776708	M1	Male	trans
cg16141652_RNY4P13	0.000123573	0.000324471	-0.318058039	0.318058039	M1	Male	trans
cg12163800_ZDHHC20	0.000123574	0.000324472	-2.598826835	2.598826835	M1	Male	trans
cg14136028_MAGEA9	0.000123575	0.000324473	-0.58239631	0.58239631	M1	Male	trans
cg18472223_RNU6-937P	0.000123576	0.000324476	-0.431588553	0.431588553	M1	Male	trans
cg26612252_ENSG00000240983	0.000123576	0.000324476	0.400362734	0.400362734	M1	Male	trans
cg04052038_ASB18	0.000123577	0.000324476	-0.672196661	0.672196661	M1	Male	trans
cg16798839_RN7SL681P	0.000123578	0.000324478	-0.551876825	0.551876825	M1	Male	trans
cg14409406_SDR42E1	0.000123578	0.000324479	-0.611015492	0.611015492	M1	Male	trans
cg11056334_CILK1	0.000123578	0.000324479	-0.330794406	0.330794406	M1	Male	trans
cg13628022_C6orf136	0.000123579	0.000324479	0.533048217	0.533048217	M1	Male	trans
cg04608651_RPS14	0.000123579	0.00032448	0.473148514	0.473148514	M1	Male	trans
cg17369140_ENSG00000236003	0.000123581	0.000324483	0.603380012	0.603380012	M1	Male	trans
cg03098826_MSX1	0.000123583	0.000324488	-1.075874723	1.075874723	M1	Male	trans
cg26987106_DUSP5P2	0.000123583	0.000324488	-0.783015495	0.783015495	M1	Male	trans
cg16156113_C1orf105	0.000123584	0.000324489	-0.323236667	0.323236667	M1	Male	trans
cg27245817_GTF2IP4	0.000123586	0.000324493	-0.71427207	0.71427207	M1	Male	trans
cg00373120_TRBV5-6	0.000123587	0.000324494	-0.76003976	0.76003976	M1	Male	trans
cg04967129_PRR9	0.000123589	0.000324499	-0.608503756	0.608503756	M1	Male	trans
cg10276098_ENSG00000225643	0.000123591	0.000324503	-0.505188271	0.505188271	M1	Male	trans
cg23667563_PSMB6	0.000123591	0.000324503	0.425288978	0.425288978	M1	Male	trans
cg16596598_LINC00355	0.000123591	0.000324503	-0.148934799	0.148934799	M1	Male	trans
cg00999469_EXOSC1	0.000123592	0.000324503	0.735598477	0.735598477	M1	Male	trans
cg17283752_ID3	0.000123592	0.000324504	0.668882655	0.668882655	M1	Male	trans
cg17324671_CENATAC	0.000123593	0.000324504	-0.516967541	0.516967541	M1	Male	trans
cg24525457_DEFB108F	0.000123593	0.000324504	0.157423001	0.157423001	M1	Male	trans
cg22166977_CYP11B2	0.000123593	0.000324504	-0.39483962	0.39483962	M1	Male	trans
cg26972408_ENO3	0.000123593	0.000324504	-0.535161236	0.535161236	M1	Male	trans
cg10238064_LINC01514	0.000123595	0.000324508	-0.399832066	0.399832066	M1	Male	trans
cg11444278_HOMER2P2	0.000123595	0.000324508	0.614858603	0.614858603	M1	Male	trans
cg24245601_OBP2B	0.000123596	0.000324508	-0.778457954	0.778457954	M1	Male	trans
cg07850274_TSN	0.000123597	0.00032451	-0.644542881	0.644542881	M1	Male	trans
cg14105680_FBXW4P1	0.000123599	0.000324514	-0.503142932	0.503142932	M1	Male	trans
cg06803261_SEPTIN6	0.000123599	0.000324514	-0.606511262	0.606511262	M1	Male	trans
cg18291238_TRBV26OR9-2	0.000123601	0.000324519	-3.83200316	3.83200316	M1	Male	trans
cg07264993_CNOT7	0.000123601	0.000324519	-0.441745156	0.441745156	M1	Male	trans
cg19271242_ENSG00000229616	0.000123602	0.000324521	-0.60265379	0.60265379	M1	Male	trans
cg01953431_NANOS2	0.000123603	0.000324522	-0.516409125	0.516409125	M1	Male	trans
cg22291003_OR6Y1	0.000123603	0.000324522	-0.098091956	0.098091956	M1	Male	trans
cg22660680_RNA5SP294	0.000123605	0.000324526	-0.611611454	0.611611454	M1	Male	trans
cg26890309_ZNF101P1	0.000123605	0.000324526	-0.76063971	0.76063971	M1	Male	trans
cg13546658_ENSG00000200706	0.000123606	0.000324528	0.51015657	0.51015657	M1	Male	trans
cg20681578_HOXB1	0.000123609	0.000324534	3.779235094	3.779235094	M1	Male	trans
cg07777115_ENSG00000225102	0.000123613	0.000324544	-1.669931162	1.669931162	M1	Male	trans
cg17324671_SNRK-AS1	0.000123614	0.000324545	-0.541336218	0.541336218	M1	Male	trans
cg21473782_KISS1	0.000123614	0.000324545	-0.625636781	0.625636781	M1	Male	trans
cg12594546_MYLK3	0.000123615	0.000324546	-0.591412725	0.591412725	M1	Male	trans
cg04706137_BRK1P1	0.000123615	0.000324547	-0.241646103	0.241646103	M1	Male	trans
cg16841727_RPL12P30	0.000123615	0.000324547	-0.555006938	0.555006938	M1	Male	trans
cg11800379_MCCD1	0.000123617	0.00032455	0.596450036	0.596450036	M1	Male	trans
cg07096305_TPRKB	0.000123618	0.000324552	0.503262111	0.503262111	M1	Male	trans
cg22783940_ENSG00000228181	0.000123618	0.000324552	-0.393962662	0.393962662	M1	Male	trans
cg27551718_ENSG00000236013	0.00012362	0.000324556	-0.537272869	0.537272869	M1	Male	trans
cg08926056_ENSG00000227723	0.000123621	0.000324558	0.466203218	0.466203218	M1	Male	trans
cg00893657_ENSG00000226659	0.000123621	0.000324558	-0.582723629	0.582723629	M1	Male	trans
cg14028598_TBXA2R	0.000123622	0.000324558	-0.447446727	0.447446727	M1	Male	trans
cg25633099_NHLH2	0.000123622	0.000324558	-0.141026891	0.141026891	M1	Male	trans
cg22714776_BAIAP2L2	0.000123622	0.000324558	-0.585923612	0.585923612	M1	Male	trans
cg07569336_BOC	0.000123622	0.000324558	-0.377504337	0.377504337	M1	Male	trans
cg12877532_LINC01828	0.000123623	0.000324559	-0.473411578	0.473411578	M1	Male	trans
cg18892258_RPL23AP83	0.000123626	0.000324563	-0.777666629	0.777666629	M1	Male	trans
cg10744079_ENSG00000198277	0.000123626	0.000324563	0.590370565	0.590370565	M1	Male	trans
cg24952959_ENSG00000234658	0.000123627	0.000324563	0.526208096	0.526208096	M1	Male	trans
cg11056334_ZC3H6	0.000123629	0.000324563	-0.333318358	0.333318358	M1	Male	trans
cg01802532_LOXL4	0.00012363	0.000324563	0.538400375	0.538400375	M1	Male	trans
cg10678896_RN7SKP202	0.00012363	0.000324563	-0.692285861	0.692285861	M1	Male	trans
cg10678896_RN7SKP63	0.00012363	0.000324563	-0.639960724	0.639960724	M1	Male	trans
cg10678896_ENSG00000226771	0.00012363	0.000324563	-0.387697414	0.387697414	M1	Male	trans
cg10678896_RN7SL432P	0.00012363	0.000324563	-0.349660138	0.349660138	M1	Male	trans
cg10678896_LCE1A	0.00012363	0.000324563	-0.578172079	0.578172079	M1	Male	trans
cg10678896_MRPS18BP1	0.00012363	0.000324563	-0.732145944	0.732145944	M1	Male	trans
cg10678896_NPM1P36	0.00012363	0.000324563	-1.031568742	1.031568742	M1	Male	trans
cg10678896_RN7SKP29	0.00012363	0.000324563	-0.6000378	0.6000378	M1	Male	trans
cg10678896_LINC00297	0.00012363	0.000324563	-0.6000378	0.6000378	M1	Male	trans
cg10678896_RN7SKP131	0.00012363	0.000324563	-0.705120113	0.705120113	M1	Male	trans
cg10678896_MAGEC3	0.00012363	0.000324563	-1.006609386	1.006609386	M1	Male	trans
cg10678896_ENSG00000227747	0.00012363	0.000324563	-0.521612628	0.521612628	M1	Male	trans
cg10678896_S100A11P7	0.00012363	0.000324563	-1.031568742	1.031568742	M1	Male	trans
cg10678896_ENSG00000235147	0.00012363	0.000324563	-1.031568742	1.031568742	M1	Male	trans
cg10678896_ENSG00000238745	0.00012363	0.000324563	-1.031568742	1.031568742	M1	Male	trans
cg07905199_SEC13P1	0.000123631	0.000324565	-0.423922377	0.423922377	M1	Male	trans
cg14203970_GNG7	0.000123631	0.000324565	-1.264786479	1.264786479	M1	Male	trans
cg10810509_LONRF2	0.000123632	0.000324565	-0.844016075	0.844016075	M1	Male	trans
cg06721912_VWC2L	0.000123632	0.000324565	-0.539109927	0.539109927	M1	Male	trans
cg16711084_SERPINA6	0.000123633	0.000324567	-0.683047497	0.683047497	M1	Male	trans
cg05489398_OR6S1	0.000123635	0.000324572	0.343747604	0.343747604	M1	Male	trans
cg19288676_SLC17A8	0.000123636	0.000324573	0.342567942	0.342567942	M1	Male	trans
cg02760915_SSX6P	0.000123638	0.000324579	-0.732799066	0.732799066	M1	Male	trans
cg11086960_ENSG00000234464	0.000123639	0.00032458	-0.631803702	0.631803702	M1	Male	trans
cg16584604_ENSG00000227249	0.000123641	0.000324585	-0.839726478	0.839726478	M1	Male	trans
cg04633141_LINC00307	0.000123643	0.000324589	-0.582391277	0.582391277	M1	Male	trans
cg10796022_KRT18P28	0.000123645	0.000324593	-0.740865746	0.740865746	M1	Male	trans
cg11791922_ANHX	0.000123647	0.000324598	-0.542232965	0.542232965	M1	Male	trans
cg10145319_ENSG00000236800	0.000123648	0.000324598	-0.384077181	0.384077181	M1	Male	trans
cg18343899_LINC01164	0.000123648	0.000324598	-0.941670575	0.941670575	M1	Male	trans
cg03455225_MTCYBP11	0.000123648	0.000324598	-0.437775116	0.437775116	M1	Male	trans
cg09534232_APOBEC3A	0.000123648	0.000324598	-0.406679747	0.406679747	M1	Male	trans
cg13920792_PRAME	0.000123649	0.000324599	-0.967396387	0.967396387	M1	Male	trans
cg17568611_LINC00454	0.000123651	0.000324604	-1.056042454	1.056042454	M1	Male	trans
cg00137264_ELOCP6	0.000123652	0.000324604	-0.46836645	0.46836645	M1	Male	trans
cg01025800_ENSG00000229957	0.000123652	0.000324604	-0.501677155	0.501677155	M1	Male	trans
cg12089094_IL6-AS1	0.000123652	0.000324605	-0.644950341	0.644950341	M1	Male	trans
cg05799088_APOBEC3A	0.000123653	0.000324605	-0.383224288	0.383224288	M1	Male	trans
cg02491754_GPR1	0.000123654	0.000324608	0.505277243	0.505277243	M1	Male	trans
cg00935234_HNRNPA1P29	0.000123655	0.000324608	-0.210310467	0.210310467	M1	Male	trans
cg07793432_CFAP91	0.000123655	0.000324608	-0.690823868	0.690823868	M1	Male	trans
cg17324671_FNBP4	0.000123655	0.000324608	-0.495861988	0.495861988	M1	Male	trans
cg04206665_ENSG00000237297	0.000123656	0.000324609	0.725048275	0.725048275	M1	Male	trans
cg02804275_ACTN4P2	0.000123656	0.000324609	-0.383420406	0.383420406	M1	Male	trans
cg02804275_PPIAP62	0.000123656	0.000324609	-0.194409908	0.194409908	M1	Male	trans
cg02804275_RDH8	0.000123656	0.000324609	-0.205391881	0.205391881	M1	Male	trans
cg20983125_ENSG00000227728	0.000123657	0.000324609	-0.427577373	0.427577373	M1	Male	trans
cg13370086_SDCBP	0.000123657	0.000324609	-0.666752849	0.666752849	M1	Male	trans
cg07817055_MTNR1A	0.000123658	0.00032461	0.886919272	0.886919272	M1	Male	trans
cg06803261_RN7SL502P	0.000123658	0.00032461	-0.625967085	0.625967085	M1	Male	trans
cg20821566_MCMDC2	0.000123658	0.00032461	-0.588083207	0.588083207	M1	Male	trans
cg20057198_RNA5SP161	0.00012366	0.000324614	-0.554077479	0.554077479	M1	Male	trans
cg22052629_RAB27A	0.000123661	0.000324615	-0.509818656	0.509818656	M1	Male	trans
cg26897713_NPNT	0.000123661	0.000324615	0.510170408	0.510170408	M1	Male	trans
cg02792740_WAPL	0.000123662	0.000324617	0.532939471	0.532939471	M1	Male	trans
cg08136432_SNORD115-6	0.000123663	0.000324619	-0.387334823	0.387334823	M1	Male	trans
cg02385593_LPCAT3	0.000123664	0.000324622	-0.402154323	0.402154323	M1	Male	trans
cg00137264_ENSG00000232537	0.000123665	0.000324622	-0.595551558	0.595551558	M1	Male	trans
cg03545635_TRBV7-1	0.000123665	0.000324622	-0.70626627	0.70626627	M1	Male	trans
cg05392160_ENSG00000240103	0.000123665	0.000324622	-0.739187851	0.739187851	M1	Male	trans
cg19447025_MTATP6P29	0.000123666	0.000324623	-0.585278225	0.585278225	M1	Male	trans
cg08445957_TNIP3	0.000123668	0.000324627	-0.286475222	0.286475222	M1	Male	trans
cg07980166_ECE2	0.000123669	0.000324631	-0.971119076	0.971119076	M1	Male	trans
cg00320414_ENSG00000237268	0.000123672	0.000324637	0.927489373	0.927489373	M1	Male	trans
cg02792740_EIF4A1P10	0.000123673	0.000324639	0.525918688	0.525918688	M1	Male	trans
cg27135799_ETV7	0.000123674	0.000324641	-0.418555477	0.418555477	M1	Male	trans
cg14584450_RNU4-24P	0.000123679	0.000324653	-0.409089125	0.409089125	M1	Male	trans
cg17127665_PCDHB15	0.000123679	0.000324653	-0.603120679	0.603120679	M1	Male	trans
cg07949309_SEC61GP1	0.00012368	0.000324654	-0.973871825	0.973871825	M1	Male	trans
cg07949309_ENSG00000222001	0.00012368	0.000324654	-1.265251693	1.265251693	M1	Male	trans
cg07793432_SLAIN2	0.000123683	0.00032466	-0.677492107	0.677492107	M1	Male	trans
cg05992904_SNORA10B	0.000123684	0.00032466	-0.410178496	0.410178496	M1	Male	trans
cg22884082_SIGLEC1	0.000123684	0.00032466	-0.635704269	0.635704269	M1	Male	trans
cg17633611_SNRPCP9	0.000123684	0.00032466	0.796630674	0.796630674	M1	Male	trans
cg04116297_SLC8A3	0.000123685	0.00032466	-0.386882509	0.386882509	M1	Male	trans
cg03179052_PAIP2B	0.000123685	0.00032466	-0.988024019	0.988024019	M1	Male	trans
cg05994561_NPY	0.000123685	0.00032466	-0.781912991	0.781912991	M1	Male	trans
cg27662789_ZNF72P	0.000123685	0.00032466	0.625953203	0.625953203	M1	Male	trans
cg22177175_ADGRE1	0.000123687	0.000324665	-0.420387959	0.420387959	M1	Male	trans
cg15877096_TAAR1	0.000123688	0.000324666	-1.025915816	1.025915816	M1	Male	trans
cg16436181_RNU6-14P	0.000123688	0.000324667	-0.663863744	0.663863744	M1	Male	trans
cg14073423_SLC47A2	0.000123691	0.000324673	-0.325985805	0.325985805	M1	Male	trans
cg16336121_SNORD34	0.000123693	0.000324677	-0.746292569	0.746292569	M1	Male	trans
cg15576245_ENSG00000225106	0.000123694	0.000324679	-0.599648385	0.599648385	M1	Male	trans
cg02932204_Y_RNA	0.000123695	0.000324682	0.607167263	0.607167263	M1	Male	trans
cg19408449_ENSG00000237756	0.000123695	0.000324682	-0.469757923	0.469757923	M1	Male	trans
cg17106653_LINC01684	0.000123696	0.000324683	0.936980684	0.936980684	M1	Male	trans
cg14550340_PEAK3	0.000123697	0.000324683	-0.514976545	0.514976545	M1	Male	trans
cg13166992_KRT71	0.000123697	0.000324683	0.580675187	0.580675187	M1	Male	trans
cg12168509_TOMM20P1	0.0001237	0.00032469	-0.635063675	0.635063675	M1	Male	trans
cg09497113_KCTD9P3	0.000123702	0.000324695	-0.75322321	0.75322321	M1	Male	trans
cg16507569_KRTAP8-1	0.000123702	0.000324696	-0.362302623	0.362302623	M1	Male	trans
cg01521225_MIR579	0.000123705	0.0003247	-0.646147111	0.646147111	M1	Male	trans
cg05070262_ENSG00000207094	0.000123705	0.000324701	0.510329049	0.510329049	M1	Male	trans
cg12606911_KRTAP23-1	0.000123706	0.000324702	0.58806432	0.58806432	M1	Male	trans
cg21400562_SEMA6B	0.000123706	0.000324702	-0.780728736	0.780728736	M1	Male	trans
cg16183361_RPL7AP61	0.000123706	0.000324702	1.68959077	1.68959077	M1	Male	trans
cg06696666_C11orf71	0.000123707	0.000324704	-1.01358245	1.01358245	M1	Male	trans
cg19110931_PDPN	0.000123708	0.000324705	-0.380146013	0.380146013	M1	Male	trans
cg11921888_LINC01366	0.000123709	0.000324706	-0.469900025	0.469900025	M1	Male	trans
cg26337592_MRPL45P1	0.000123711	0.000324711	0.30027836	0.30027836	M1	Male	trans
cg08328441_UBE2V1P16	0.000123711	0.000324711	-0.895680755	0.895680755	M1	Male	trans
cg17179051_ABHD17AP4	0.000123713	0.000324717	-0.47504581	0.47504581	M1	Male	trans
cg10489798_RPL7P44	0.000123717	0.000324724	-0.451065015	0.451065015	M1	Male	trans
cg00991379_MOGAT2	0.000123718	0.000324727	-0.417368779	0.417368779	M1	Male	trans
cg22332045_ENSG00000235994	0.000123719	0.000324729	-0.682176526	0.682176526	M1	Male	trans
cg00859434_ARAFP1	0.000123719	0.000324729	0.64404512	0.64404512	M1	Male	trans
cg21426417_ENSG00000213867	0.00012372	0.00032473	-0.676949518	0.676949518	M1	Male	trans
cg01226797_SKOR2	0.000123721	0.000324733	-0.923290483	0.923290483	M1	Male	trans
cg10034640_PATE4	0.000123722	0.000324734	-0.452561155	0.452561155	M1	Male	trans
cg27613227_ACTG1P10	0.000123722	0.000324734	0.897610322	0.897610322	M1	Male	trans
cg02272220_OLFM1	0.000123723	0.000324735	-0.167660448	0.167660448	M1	Male	trans
cg26393275_NPM1P11	0.000123724	0.000324737	-0.611275807	0.611275807	M1	Male	trans
cg17603288_OCM	0.000123724	0.000324737	-0.640995839	0.640995839	M1	Male	trans
cg15335418_FEZF1	0.000123726	0.000324741	0.453870679	0.453870679	M1	Male	trans
cg09983196_ACSM2A	0.000123727	0.000324741	-1.064167928	1.064167928	M1	Male	trans
cg11882358_ENSG00000229618	0.000123727	0.000324743	-0.543702205	0.543702205	M1	Male	trans
cg17782619_ZPBP	0.000123728	0.000324743	-0.585344932	0.585344932	M1	Male	trans
cg13166992_ENSG00000230285	0.000123728	0.000324743	0.926651679	0.926651679	M1	Male	trans
cg11478335_IL25	0.000123731	0.000324749	-0.510666273	0.510666273	M1	Male	trans
cg03206304_SEMA4A	0.000123731	0.00032475	-0.615230028	0.615230028	M1	Male	trans
cg05884205_PFN1P11	0.000123732	0.00032475	-0.615490318	0.615490318	M1	Male	trans
cg14780957_EMX2	0.000123732	0.00032475	-0.29949982	0.29949982	M1	Male	trans
cg23695794_ENSG00000241456	0.000123732	0.000324751	-1.165261411	1.165261411	M1	Male	trans
cg06803261_OR13D1	0.000123733	0.000324751	-0.499963931	0.499963931	M1	Male	trans
cg24169118_C3P1	0.000123733	0.000324751	-0.152920196	0.152920196	M1	Male	trans
cg03562628_FGF3	0.000123734	0.000324751	-1.422486286	1.422486286	M1	Male	trans
cg15209419_RNU6-517P	0.000123734	0.000324751	-0.389035797	0.389035797	M1	Male	trans
cg22280068_IRF1-AS1	0.000123735	0.000324753	-0.585428355	0.585428355	M1	Male	trans
cg27304382_FZD10	0.000123735	0.000324753	-0.425938148	0.425938148	M1	Male	trans
cg11616276_ENSG00000227598	0.000123735	0.000324753	0.796835829	0.796835829	M1	Male	trans
cg02874992_ENSG00000232905	0.000123736	0.000324755	-0.47426436	0.47426436	M1	Male	trans
cg17365391_MTCO2P17	0.000123737	0.000324756	0.884513912	0.884513912	M1	Male	trans
cg08083251_EIF3MP1	0.000123737	0.000324756	-0.664401422	0.664401422	M1	Male	trans
cg09192940_RNU6-462P	0.000123738	0.000324758	-0.921891631	0.921891631	M1	Male	trans
cg13629659_FAM240C	0.000123739	0.00032476	0.851962364	0.851962364	M1	Male	trans
cg07379028_MIR1302-3	0.000123741	0.000324763	0.490790861	0.490790861	M1	Male	trans
cg24602714_DNAJB3	0.000123741	0.000324763	0.585082385	0.585082385	M1	Male	trans
cg02932204_SERPINB13	0.000123742	0.000324764	0.549242522	0.549242522	M1	Male	trans
cg00240598_REN	0.000123743	0.000324765	-0.475452318	0.475452318	M1	Male	trans
cg03179052_SLTM	0.000123743	0.000324765	-1.152480388	1.152480388	M1	Male	trans
cg04510815_TUBAP9	0.000123743	0.000324765	-0.457131372	0.457131372	M1	Male	trans
cg21149260_DKK3	0.000123744	0.000324765	-0.680720287	0.680720287	M1	Male	trans
cg11207763_ENSG00000222966	0.000123744	0.000324765	0.472437805	0.472437805	M1	Male	trans
cg11821302_YWHAZP5	0.000123744	0.000324766	-1.444112124	1.444112124	M1	Male	trans
cg04152562_ENSG00000201407	0.000123745	0.000324768	-0.560139404	0.560139404	M1	Male	trans
cg16582255_TRIM43CP	0.000123746	0.000324768	-0.506674905	0.506674905	M1	Male	trans
cg08894280_RNU6-1306P	0.000123746	0.000324768	-1.34123907	1.34123907	M1	Male	trans
cg19560656_ENSG00000224583	0.000123748	0.000324772	0.722887557	0.722887557	M1	Male	trans
cg07601093_MMUT	0.000123748	0.000324772	0.882080643	0.882080643	M1	Male	trans
cg01952618_IGKV2D-29	0.000123748	0.000324772	-0.905278464	0.905278464	M1	Male	trans
cg18601483_IRAG1-AS1	0.000123749	0.000324774	-0.449755106	0.449755106	M1	Male	trans
cg11674404_KARS1	0.00012375	0.000324774	-0.421103758	0.421103758	M1	Male	trans
cg06820975_PGGT1BP2	0.000123752	0.000324779	-0.828430369	0.828430369	M1	Male	trans
cg01612190_PDCL3P3	0.000123752	0.000324779	-1.086316683	1.086316683	M1	Male	trans
cg03549208_MRPL51P2	0.000123752	0.000324779	-0.541095163	0.541095163	M1	Male	trans
cg01821644_RPL21P112	0.000123753	0.000324779	-0.646134149	0.646134149	M1	Male	trans
cg13828701_EML3	0.000123756	0.000324787	0.549328216	0.549328216	M1	Male	trans
cg00999469_PPP1R26-AS1	0.000123756	0.000324787	0.826173099	0.826173099	M1	Male	trans
cg16404630_ENSG00000228072	0.000123757	0.000324789	-0.533690382	0.533690382	M1	Male	trans
cg00920736_MIR331	0.00012376	0.000324796	-1.026358148	1.026358148	M1	Male	trans
cg22762615_KRT85	0.000123761	0.000324798	0.458799154	0.458799154	M1	Male	trans
cg24133297_ALOX5AP	0.000123761	0.000324798	0.631283411	0.631283411	M1	Male	trans
cg16502555_MTCO1P14	0.000123763	0.000324801	0.809990673	0.809990673	M1	Male	trans
cg17139095_ADRB2	0.000123763	0.000324801	0.727116967	0.727116967	M1	Male	trans
cg03751055_TBC1D3P2	0.000123764	0.000324801	-0.515230047	0.515230047	M1	Male	trans
cg08065101_CCR3	0.000123765	0.000324805	0.627609782	0.627609782	M1	Male	trans
cg11788945_RENBP	0.000123768	0.000324811	-0.54592726	0.54592726	M1	Male	trans
cg11674404_RNF167	0.000123769	0.000324811	-0.461021299	0.461021299	M1	Male	trans
cg08866794_DMPK	0.000123769	0.000324811	0.459945787	0.459945787	M1	Male	trans
cg12475546_ENSG00000223859	0.000123769	0.000324811	0.889973861	0.889973861	M1	Male	trans
cg10897282_ITIH5	0.000123769	0.000324811	-0.357879277	0.357879277	M1	Male	trans
cg00811340_ST6GALNAC5	0.00012377	0.000324814	-0.554019838	0.554019838	M1	Male	trans
cg13282195_LINC02037	0.000123772	0.000324816	0.35071568	0.35071568	M1	Male	trans
cg13282195_OR2T7	0.000123772	0.000324816	0.134800373	0.134800373	M1	Male	trans
cg22294474_SYNE1	0.000123772	0.000324816	-0.661230598	0.661230598	M1	Male	trans
cg08392495_ALPP	0.000123773	0.000324816	-0.763408117	0.763408117	M1	Male	trans
cg00667948_ENSG00000180458	0.000123773	0.000324816	-0.500768491	0.500768491	M1	Male	trans
cg03734225_FMNL2	0.000123774	0.000324818	-0.481395609	0.481395609	M1	Male	trans
cg06038274_CDKL1	0.000123774	0.000324819	-0.573520092	0.573520092	M1	Male	trans
cg02072018_CCL17	0.000123775	0.000324819	0.747826408	0.747826408	M1	Male	trans
cg14646974_RPS12P16	0.000123776	0.000324822	-0.55766472	0.55766472	M1	Male	trans
cg16582255_FAM153B	0.000123776	0.000324822	-0.548969274	0.548969274	M1	Male	trans
cg27208514_TMEM38B	0.000123778	0.000324825	-0.462597875	0.462597875	M1	Male	trans
cg05360307_KCNG1	0.000123778	0.000324826	-0.673217785	0.673217785	M1	Male	trans
cg10466699_RNF182	0.000123779	0.000324827	-0.373271116	0.373271116	M1	Male	trans
cg05279330_ENSG00000233553	0.000123781	0.00032483	-0.572405179	0.572405179	M1	Male	trans
cg01080012_SLC22A20P	0.000123781	0.000324831	-1.111535533	1.111535533	M1	Male	trans
cg02496607_TTTY2	0.000123781	0.000324831	-0.44492361	0.44492361	M1	Male	trans
cg02792740_PTS	0.000123782	0.000324831	0.525406158	0.525406158	M1	Male	trans
cg12081434_ENSG00000238258	0.000123784	0.000324836	-0.757307402	0.757307402	M1	Male	trans
cg20205188_SLCO2B1	0.000123787	0.000324843	-0.451942622	0.451942622	M1	Male	trans
cg12916198_OTOG	0.000123788	0.000324844	-0.812077838	0.812077838	M1	Male	trans
cg17417926_RNA5SP132	0.000123789	0.000324848	-0.491371021	0.491371021	M1	Male	trans
cg01021271_TPI1P3	0.00012379	0.00032485	0.835507133	0.835507133	M1	Male	trans
cg11263225_AKR1B10	0.000123791	0.000324851	-0.467001305	0.467001305	M1	Male	trans
cg24952959_RNU6-497P	0.000123791	0.000324851	0.378125629	0.378125629	M1	Male	trans
cg05230854_LINC00993	0.000123792	0.000324852	-0.581406533	0.581406533	M1	Male	trans
cg26459473_ENSG00000227455	0.000123792	0.000324852	-0.251133539	0.251133539	M1	Male	trans
cg23251185_PGGT1BP2	0.000123792	0.000324852	-0.911980208	0.911980208	M1	Male	trans
cg16935517_IQCF3	0.000123799	0.00032487	-0.55401954	0.55401954	M1	Male	trans
cg02514711_ENSG00000234185	0.0001238	0.00032487	0.317593369	0.317593369	M1	Male	trans
cg10991855_RNU2-6P	0.000123801	0.000324871	-0.48783129	0.48783129	M1	Male	trans
cg11056334_CPEB3	0.000123801	0.000324871	-0.3539879	0.3539879	M1	Male	trans
cg07850274_TIGD2	0.000123801	0.000324871	-0.653768444	0.653768444	M1	Male	trans
cg21836905_CCL17	0.000123802	0.000324873	-0.672390056	0.672390056	M1	Male	trans
cg08744069_OR10K1	0.000123802	0.000324873	-0.160586121	0.160586121	M1	Male	trans
cg03165426_ALOX12B	0.000123803	0.000324873	-0.61947766	0.61947766	M1	Male	trans
cg08433110_HAND2	0.000123806	0.00032488	-0.496830749	0.496830749	M1	Male	trans
cg12167002_ENSG00000233990	0.000123807	0.000324884	-0.599888764	0.599888764	M1	Male	trans
cg20067334_CLCP2	0.000123808	0.000324884	0.635533651	0.635533651	M1	Male	trans
cg17296217_HMGN2P19	0.000123808	0.000324884	-0.699954489	0.699954489	M1	Male	trans
cg08426938_CBX1P2	0.000123808	0.000324884	-0.531458308	0.531458308	M1	Male	trans
cg17047513_ENSG00000225315	0.000123811	0.00032489	-0.698560359	0.698560359	M1	Male	trans
cg05560273_SPDYC	0.000123812	0.000324893	0.677803857	0.677803857	M1	Male	trans
cg01214054_NANOGP9	0.000123813	0.000324895	0.916565719	0.916565719	M1	Male	trans
cg07793432_SCARB1	0.000123814	0.000324895	0.638127116	0.638127116	M1	Male	trans
cg01176826_IGHV7-81	0.000123814	0.000324895	0.367320442	0.367320442	M1	Male	trans
cg16090991_MAOA	0.000123814	0.000324895	0.542038785	0.542038785	M1	Male	trans
cg22052629_PLK2	0.000123815	0.000324896	-0.564715294	0.564715294	M1	Male	trans
cg24004951_LINC01275	0.000123816	0.000324898	-0.864601102	0.864601102	M1	Male	trans
cg27459981_NPHP1	0.000123817	0.000324899	0.503382615	0.503382615	M1	Male	trans
cg17025908_MIR1250	0.000123817	0.000324899	-0.512899414	0.512899414	M1	Male	trans
cg13095372_MCCD1	0.000123819	0.000324903	0.753230285	0.753230285	M1	Male	trans
cg16796096_ENSG00000238260	0.000123822	0.000324911	0.555529742	0.555529742	M1	Male	trans
cg18343923_RN7SKP252	0.000123824	0.000324915	-0.516988948	0.516988948	M1	Male	trans
cg05293861_COL1A2	0.000123824	0.000324915	0.752265065	0.752265065	M1	Male	trans
cg11868136_MAP10	0.000123825	0.000324915	-0.42751168	0.42751168	M1	Male	trans
cg24578004_IGHG1	0.000123825	0.000324915	-0.785370981	0.785370981	M1	Male	trans
cg14483806_MYL2	0.000123827	0.000324921	-0.601490634	0.601490634	M1	Male	trans
cg12163800_SUPT3H	0.000123828	0.000324922	-2.835621629	2.835621629	M1	Male	trans
cg09554300_SNORD108	0.000123835	0.000324931	0.550198545	0.550198545	M1	Male	trans
cg24976563_GAPDHP57	0.000123835	0.000324931	-0.349831987	0.349831987	M1	Male	trans
cg17158894_ENSG00000235526	0.000123836	0.000324931	-0.637273653	0.637273653	M1	Male	trans
cg11425656_LINC02766	0.000123836	0.000324931	-0.451877274	0.451877274	M1	Male	trans
cg08898155_CENPVL3	0.000123836	0.000324931	0.285173095	0.285173095	M1	Male	trans
cg14155246_IFNA13	0.000123838	0.000324931	-0.430772721	0.430772721	M1	Male	trans
cg22166977_LINC01747	0.000123838	0.000324931	-0.783544254	0.783544254	M1	Male	trans
cg06054715_ENSG00000230479	0.000123839	0.000324931	-0.396292787	0.396292787	M1	Male	trans
cg04409420_RNU7-165P	0.000123839	0.000324931	-0.911398948	0.911398948	M1	Male	trans
cg12284268_SNORA30	0.00012384	0.000324931	-0.514574434	0.514574434	M1	Male	trans
cg04672837_ENSG00000214254	0.00012384	0.000324931	0.669325262	0.669325262	M1	Male	trans
cg06635371_OR56B1	0.00012384	0.000324931	0.489374366	0.489374366	M1	Male	trans
cg13672736_IQCJ	0.000123841	0.000324931	-0.455546598	0.455546598	M1	Male	trans
cg08985142_IGLV4-69	0.000123842	0.000324931	-1.233465298	1.233465298	M1	Male	trans
cg16237262_RPL19P21	0.000123843	0.000324931	-0.645423691	0.645423691	M1	Male	trans
cg15217542_CHRM4	0.000123845	0.000324931	0.662021971	0.662021971	M1	Male	trans
cg26150096_LINC02778	0.000123845	0.000324931	0.771348172	0.771348172	M1	Male	trans
cg26150096_NDUFS5P2	0.000123845	0.000324931	0.61072752	0.61072752	M1	Male	trans
cg26150096_CTNNA2-AS1	0.000123845	0.000324931	0.460918972	0.460918972	M1	Male	trans
cg26150096_MTND5P29	0.000123845	0.000324931	0.857229395	0.857229395	M1	Male	trans
cg26150096_MIR218-2	0.000123845	0.000324931	1.080927153	1.080927153	M1	Male	trans
cg26150096_SORCS3	0.000123845	0.000324931	0.737836579	0.737836579	M1	Male	trans
cg26150096_BHLHA9	0.000123845	0.000324931	0.502478114	0.502478114	M1	Male	trans
cg26150096_SPEM1	0.000123845	0.000324931	1.059505552	1.059505552	M1	Male	trans
cg26150096_CT45A5	0.000123845	0.000324931	0.28050075	0.28050075	M1	Male	trans
cg26150096_ENSG00000230621	0.000123845	0.000324931	0.857229395	0.857229395	M1	Male	trans
cg26150096_ENSG00000232897	0.000123845	0.000324931	0.208389487	0.208389487	M1	Male	trans
cg26150096_LINC01114	0.000123845	0.000324931	0.243590768	0.243590768	M1	Male	trans
cg26150096_ACTBP12	0.000123845	0.000324931	1.20780707	1.20780707	M1	Male	trans
cg26150096_MTND5P18	0.000123845	0.000324931	1.20780707	1.20780707	M1	Male	trans
cg26150096_RNU6-169P	0.000123845	0.000324931	1.083510657	1.083510657	M1	Male	trans
cg26150096_RN7SL868P	0.000123845	0.000324931	1.20780707	1.20780707	M1	Male	trans
cg26150096_ZNF734P	0.000123845	0.000324931	1.160340855	1.160340855	M1	Male	trans
cg26150096_MTND1P2	0.000123845	0.000324931	1.20780707	1.20780707	M1	Male	trans
cg26150096_H3P29	0.000123845	0.000324931	1.20780707	1.20780707	M1	Male	trans
cg26150096_NEK2P2	0.000123845	0.000324931	0.28968707	0.28968707	M1	Male	trans
cg26150096_ENSG00000227679	0.000123845	0.000324931	0.120269534	0.120269534	M1	Male	trans
cg26150096_SKP2P1	0.000123845	0.000324931	1.20780707	1.20780707	M1	Male	trans
cg26150096_RNA5SP113	0.000123845	0.000324931	0.368918289	0.368918289	M1	Male	trans
cg26150096_PHOX2B	0.000123845	0.000324931	0.293448146	0.293448146	M1	Male	trans
cg26150096_LINC02433	0.000123845	0.000324931	0.541755329	0.541755329	M1	Male	trans
cg26150096_FUNDC2P3	0.000123845	0.000324931	0.702551239	0.702551239	M1	Male	trans
cg26150096_ASB10	0.000123845	0.000324931	0.541755329	0.541755329	M1	Male	trans
cg26150096_LINC02247	0.000123845	0.000324931	0.702551239	0.702551239	M1	Male	trans
cg26150096_IGF2-AS	0.000123845	0.000324931	0.541755329	0.541755329	M1	Male	trans
cg26150096_SMSP1	0.000123845	0.000324931	0.702551239	0.702551239	M1	Male	trans
cg26150096_ENSG00000230432	0.000123845	0.000324931	0.541755329	0.541755329	M1	Male	trans
cg13872511_FAM224B	0.000123846	0.000324933	-1.089832961	1.089832961	M1	Male	trans
cg04354689_ENSG00000233850	0.000123848	0.000324937	-0.391487313	0.391487313	M1	Male	trans
cg15270353_IFNA13	0.000123848	0.000324937	0.456309692	0.456309692	M1	Male	trans
cg26594488_KRTAP13-4	0.000123849	0.000324938	-0.518627089	0.518627089	M1	Male	trans
cg20275066_ANKRD33B	0.00012385	0.000324941	0.967292612	0.967292612	M1	Male	trans
cg03324695_MIR219A1	0.000123851	0.000324943	0.719958512	0.719958512	M1	Male	trans
cg05351147_SLC4A8	0.000123852	0.000324943	-0.584516978	0.584516978	M1	Male	trans
cg09705401_IGHV3-11	0.000123852	0.000324943	-0.723432535	0.723432535	M1	Male	trans
cg22363520_IGHV4-39	0.000123852	0.000324943	-0.711129176	0.711129176	M1	Male	trans
cg04981410_MIR101-1	0.000123852	0.000324943	0.918141349	0.918141349	M1	Male	trans
cg13449377_DLEC1P1	0.000123853	0.000324943	-0.384521226	0.384521226	M1	Male	trans
cg14980177_ENSG00000242727	0.000123853	0.000324943	0.497288212	0.497288212	M1	Male	trans
cg21961527_PNMT	0.000123853	0.000324943	-0.614956652	0.614956652	M1	Male	trans
cg17840774_SNORA41B	0.000123855	0.000324947	-0.554882936	0.554882936	M1	Male	trans
cg20325560_ENSG00000229492	0.000123855	0.000324947	-0.382282045	0.382282045	M1	Male	trans
cg16896134_EGR3	0.000123856	0.000324949	-0.681723854	0.681723854	M1	Male	trans
cg16422816_LINC00307	0.000123857	0.00032495	-0.572890849	0.572890849	M1	Male	trans
cg10991855_PPIP5K2	0.000123857	0.00032495	-0.515111082	0.515111082	M1	Male	trans
cg16550453_TRIM31	0.000123858	0.00032495	-0.445950792	0.445950792	M1	Male	trans
cg20821566_PTENP1	0.00012386	0.000324955	-0.567507181	0.567507181	M1	Male	trans
cg13376960_CDH10	0.00012386	0.000324956	-0.243994149	0.243994149	M1	Male	trans
cg04513703_WNT7A	0.000123861	0.000324957	-0.56418472	0.56418472	M1	Male	trans
cg22027573_BMS1P10	0.000123864	0.000324964	-0.783397458	0.783397458	M1	Male	trans
cg00458454_LINC01103	0.000123865	0.000324964	-0.368608256	0.368608256	M1	Male	trans
cg00458454_RN7SKP139	0.000123865	0.000324964	-0.512954022	0.512954022	M1	Male	trans
cg00046336_ENSG00000235852	0.000123865	0.000324964	-0.406274068	0.406274068	M1	Male	trans
cg13202325_KCNAB1-AS1	0.000123865	0.000324964	0.491697404	0.491697404	M1	Male	trans
cg16963484_ENSG00000237016	0.000123865	0.000324964	-0.292661976	0.292661976	M1	Male	trans
cg23629032_PCDH15	0.000123866	0.000324966	0.916507933	0.916507933	M1	Male	trans
cg20057147_OR7E93P	0.000123867	0.000324968	-0.498159297	0.498159297	M1	Male	trans
cg12774454_ENSG00000226070	0.000123873	0.000324983	-0.619869737	0.619869737	M1	Male	trans
cg00059053_KLHL6-AS1	0.000123874	0.000324983	-0.69264533	0.69264533	M1	Male	trans
cg17969084_LIN28B-AS1	0.000123874	0.000324983	0.457797222	0.457797222	M1	Male	trans
cg14294245_VRK3	0.000123874	0.000324983	-0.580018597	0.580018597	M1	Male	trans
cg22007578_ENSG00000227463	0.000123875	0.000324985	0.565757501	0.565757501	M1	Male	trans
cg14030300_RN7SL822P	0.000123877	0.000324988	0.59435682	0.59435682	M1	Male	trans
cg05039538_KRTAP5-4	0.00012388	0.000324994	0.547546158	0.547546158	M1	Male	trans
cg01467903_LINC02575	0.00012388	0.000324994	-0.557045758	0.557045758	M1	Male	trans
cg07850274_UQCRB	0.00012388	0.000324994	-0.637656664	0.637656664	M1	Male	trans
cg20540806_MIR601	0.00012388	0.000324994	4.272740111	4.272740111	M1	Male	trans
cg05508245_LRTM2	0.000123881	0.000324995	-0.369159132	0.369159132	M1	Male	trans
cg17911428_OR11L1	0.000123882	0.000324997	-0.178017738	0.178017738	M1	Male	trans
cg09427374_HOMER3	0.000123884	0.000325002	0.515756773	0.515756773	M1	Male	trans
cg12163800_EIF2S3B	0.000123885	0.000325003	-2.389047145	2.389047145	M1	Male	trans
cg05056349_HMGA1P4	0.000123885	0.000325003	0.623012542	0.623012542	M1	Male	trans
cg10039163_RPL22P3	0.000123885	0.000325003	-0.534124251	0.534124251	M1	Male	trans
cg07331276_RPL30P4	0.000123886	0.000325004	-0.743780848	0.743780848	M1	Male	trans
cg22052629_RNU4-33P	0.000123888	0.000325004	-0.530294482	0.530294482	M1	Male	trans
cg27294209_CENPM	0.000123889	0.000325004	-0.870779658	0.870779658	M1	Male	trans
cg22052629_CNOT2	0.000123889	0.000325004	-0.567825209	0.567825209	M1	Male	trans
cg08825286_PEX12P1	0.000123889	0.000325004	-0.656346458	0.656346458	M1	Male	trans
cg17371585_MTCO1P5	0.000123891	0.000325004	-0.467090893	0.467090893	M1	Male	trans
cg17371585_HBBP1	0.000123891	0.000325004	-0.620969707	0.620969707	M1	Male	trans
cg17371585_SLN	0.000123891	0.000325004	-0.194383387	0.194383387	M1	Male	trans
cg17371585_ENSG00000213750	0.000123891	0.000325004	-0.392442967	0.392442967	M1	Male	trans
cg17371585_ENSG00000233842	0.000123891	0.000325004	-0.620969707	0.620969707	M1	Male	trans
cg17371585_TRBV22OR9-2	0.000123891	0.000325004	-0.874925203	0.874925203	M1	Male	trans
cg17371585_RNU6-271P	0.000123891	0.000325004	-0.874925203	0.874925203	M1	Male	trans
cg17371585_DEFB132	0.000123891	0.000325004	-0.359412202	0.359412202	M1	Male	trans
cg17371585_RNU1-55P	0.000123891	0.000325004	-0.293581185	0.293581185	M1	Male	trans
cg17371585_NOLC1P1	0.000123891	0.000325004	-0.874925203	0.874925203	M1	Male	trans
cg17371585_ENSG00000236151	0.000123891	0.000325004	-0.874925203	0.874925203	M1	Male	trans
cg17371585_ENSG00000236920	0.000123891	0.000325004	-0.874925203	0.874925203	M1	Male	trans
cg01952618_FAM30A	0.000123892	0.000325006	-0.729688713	0.729688713	M1	Male	trans
cg27535616_CD300LG	0.000123893	0.000325008	0.76540792	0.76540792	M1	Male	trans
cg19219998_RNU6-402P	0.000123894	0.000325012	-0.696545107	0.696545107	M1	Male	trans
cg24387367_ENSG00000242405	0.000123895	0.000325013	0.525375978	0.525375978	M1	Male	trans
cg24815934_USP17L4	0.000123897	0.000325016	0.669677679	0.669677679	M1	Male	trans
cg02807201_GAPDHP64	0.000123898	0.000325017	4.018238323	4.018238323	M1	Male	trans
cg02807201_NDUFA3P3	0.000123898	0.000325017	5.088341336	5.088341336	M1	Male	trans
cg25755851_TARDBPP2	0.000123898	0.000325017	0.807011106	0.807011106	M1	Male	trans
cg12110603_GNLY	0.000123899	0.000325017	-0.467298885	0.467298885	M1	Male	trans
cg20602786_TSPY13P	0.000123899	0.000325019	-0.717365235	0.717365235	M1	Male	trans
cg01825065_HNF4A-AS1	0.0001239	0.000325019	-0.598766811	0.598766811	M1	Male	trans
cg04142998_CD59	0.0001239	0.000325019	-0.769144421	0.769144421	M1	Male	trans
cg14460663_MAP3K20-AS1	0.000123902	0.00032502	-0.466166841	0.466166841	M1	Male	trans
cg09483607_REV1	0.000123902	0.00032502	-0.613581424	0.613581424	M1	Male	trans
cg17252620_ID3	0.000123902	0.00032502	0.664839846	0.664839846	M1	Male	trans
cg08547343_SLC26A4	0.000123902	0.00032502	0.406467534	0.406467534	M1	Male	trans
cg11674404_ABHD6	0.000123903	0.00032502	-0.501040695	0.501040695	M1	Male	trans
cg07102783_OR5A1	0.000123903	0.00032502	-0.082939787	0.082939787	M1	Male	trans
cg12420787_PCDH11X	0.000123905	0.00032502	-0.520440151	0.520440151	M1	Male	trans
cg10506445_CRYGFP	0.000123905	0.00032502	-0.443590354	0.443590354	M1	Male	trans
cg21200382_OR2AK2	0.000123906	0.00032502	0.402296973	0.402296973	M1	Male	trans
cg21299256_ENSG00000216613	0.000123907	0.00032502	0.536788419	0.536788419	M1	Male	trans
cg18931888_SNRPGP5	0.000123907	0.00032502	-0.573857107	0.573857107	M1	Male	trans
cg09690321_REG3G	0.000123908	0.00032502	-1.51557338	1.51557338	M1	Male	trans
cg09690321_OR9G1	0.000123908	0.00032502	-1.51557338	1.51557338	M1	Male	trans
cg09690321_RNA5SP432	0.000123908	0.00032502	-1.51557338	1.51557338	M1	Male	trans
cg09690321_ENSG00000230867	0.000123908	0.00032502	-1.51557338	1.51557338	M1	Male	trans
cg09690321_OR2T27	0.000123908	0.00032502	-1.182671294	1.182671294	M1	Male	trans
cg09690321_RNU1-65P	0.000123908	0.00032502	-0.67677566	0.67677566	M1	Male	trans
cg09690321_MIR889	0.000123908	0.00032502	-0.957818245	0.957818245	M1	Male	trans
cg09690321_RNA5SP442	0.000123908	0.00032502	-0.957818245	0.957818245	M1	Male	trans
cg09690321_LINC02557	0.000123908	0.00032502	-1.91563649	1.91563649	M1	Male	trans
cg09690321_AKR7A2P2	0.000123908	0.00032502	-0.912224808	0.912224808	M1	Male	trans
cg09690321_TYRL	0.000123908	0.00032502	-1.920146568	1.920146568	M1	Male	trans
cg09690321_TRBV23OR9-2	0.000123908	0.00032502	-1.433061305	1.433061305	M1	Male	trans
cg09690321_LINC02670	0.000123908	0.00032502	-2.13539136	2.13539136	M1	Male	trans
cg09690321_ENSG00000235901	0.000123908	0.00032502	-2.13539136	2.13539136	M1	Male	trans
cg17477995_ENSG00000226465	0.000123909	0.000325022	-0.520841209	0.520841209	M1	Male	trans
cg05824180_POMGNT1	0.000123909	0.000325022	-0.946081425	0.946081425	M1	Male	trans
cg07235343_SCN2A	0.000123909	0.000325022	-0.296856149	0.296856149	M1	Male	trans
cg01418749_CCDC191	0.000123911	0.000325026	-0.458747193	0.458747193	M1	Male	trans
cg14044167_ENSG00000228543	0.000123912	0.000325026	-0.565701257	0.565701257	M1	Male	trans
cg08994981_GAS8-AS1	0.000123912	0.000325028	-0.733900308	0.733900308	M1	Male	trans
cg10840389_PCK1	0.000123913	0.000325028	0.086293553	0.086293553	M1	Male	trans
cg24907862_RDH5	0.000123914	0.000325031	0.394166549	0.394166549	M1	Male	trans
cg07793432_MYNN	0.000123915	0.000325033	-0.688415481	0.688415481	M1	Male	trans
cg24605553_CRTAM	0.000123916	0.000325035	0.374472526	0.374472526	M1	Male	trans
cg04945651_LINC01143	0.000123918	0.000325039	-0.59169332	0.59169332	M1	Male	trans
cg16064295_UGT8	0.000123921	0.000325045	-0.751741541	0.751741541	M1	Male	trans
cg15668967_ZNF835	0.000123922	0.000325049	-0.610279087	0.610279087	M1	Male	trans
cg13762777_MISP3	0.000123923	0.000325051	-0.711633492	0.711633492	M1	Male	trans
cg19985056_RNU6-213P	0.000123925	0.000325055	0.582038758	0.582038758	M1	Male	trans
cg12701888_ENSG00000229836	0.000123926	0.000325057	-0.320038644	0.320038644	M1	Male	trans
cg15271066_LINC01840	0.000123926	0.000325057	0.6772672	0.6772672	M1	Male	trans
cg03724677_SCART1	0.000123927	0.000325057	-0.649971532	0.649971532	M1	Male	trans
cg19579176_ENHO	0.000123927	0.000325057	-0.550160229	0.550160229	M1	Male	trans
cg08802984_CTNNA2	0.000123927	0.000325057	-0.510096084	0.510096084	M1	Male	trans
cg14409406_GTF3C4	0.000123928	0.000325057	-0.579367663	0.579367663	M1	Male	trans
cg27018984_RNF212	0.000123928	0.000325058	-0.606217769	0.606217769	M1	Male	trans
cg11189272_ZNF863P	0.000123929	0.00032506	-0.779382072	0.779382072	M1	Male	trans
cg09777060_C1QB	0.000123932	0.000325065	-0.415082483	0.415082483	M1	Male	trans
cg21237749_POU2AF1	0.000123934	0.00032507	-0.730968051	0.730968051	M1	Male	trans
cg22052629_ZBBX	0.000123934	0.00032507	-0.519096006	0.519096006	M1	Male	trans
cg12656219_MTND4P32	0.000123934	0.00032507	-0.667447189	0.667447189	M1	Male	trans
cg18479299_ROR1-AS1	0.000123936	0.000325073	0.533092823	0.533092823	M1	Male	trans
cg23151860_FMO5	0.000123939	0.00032508	0.805513152	0.805513152	M1	Male	trans
cg09536474_TRIP10	0.000123939	0.000325081	0.474158056	0.474158056	M1	Male	trans
cg18592093_FAM171A1	0.000123944	0.000325093	-0.732127767	0.732127767	M1	Male	trans
cg10492042_ENSG00000235886	0.000123945	0.000325094	0.318325176	0.318325176	M1	Male	trans
cg14578028_ENSG00000226854	0.000123946	0.000325095	0.153177947	0.153177947	M1	Male	trans
cg06234966_LINC02665	0.000123946	0.000325095	-0.310536862	0.310536862	M1	Male	trans
cg16255663_MALRD1	0.000123946	0.000325095	-0.551188458	0.551188458	M1	Male	trans
cg19079605_RNU2-23P	0.000123946	0.000325095	-0.858009708	0.858009708	M1	Male	trans
cg09711028_CNTNAP4	0.000123947	0.000325097	-0.234362831	0.234362831	M1	Male	trans
cg11086960_RIOK2	0.000123948	0.000325097	-0.70002992	0.70002992	M1	Male	trans
cg17002338_RPL5P1	0.000123948	0.000325097	-0.379549568	0.379549568	M1	Male	trans
cg20016068_TMEM207	0.000123948	0.000325097	-0.461502823	0.461502823	M1	Male	trans
cg17806866_ENSG00000232668	0.000123949	0.000325097	-0.259609548	0.259609548	M1	Male	trans
cg06195376_SLC29A4	0.000123949	0.000325097	-1.464746019	1.464746019	M1	Male	trans
cg27204205_PAPPA2	0.000123952	0.000325104	-0.953166573	0.953166573	M1	Male	trans
cg15001930_SYT14	0.000123952	0.000325104	-0.196941202	0.196941202	M1	Male	trans
cg08936603_MX1	0.000123955	0.00032511	-0.335634617	0.335634617	M1	Male	trans
cg02021781_GML	0.000123955	0.00032511	0.623558668	0.623558668	M1	Male	trans
cg15969804_SRRM3	0.000123955	0.00032511	-0.434964922	0.434964922	M1	Male	trans
cg21077049_ENSG00000239593	0.000123955	0.00032511	-0.45265524	0.45265524	M1	Male	trans
cg06884304_ENSG00000242029	0.000123956	0.000325111	-0.556819687	0.556819687	M1	Male	trans
cg10411146_CACNA1H	0.00012396	0.000325119	-0.419682542	0.419682542	M1	Male	trans
cg17051704_CHPF2	0.00012396	0.000325119	-0.467300781	0.467300781	M1	Male	trans
cg23121887_LINC01739	0.00012396	0.00032512	-0.350376157	0.350376157	M1	Male	trans
cg06955954_ENSG00000226919	0.000123961	0.000325121	-0.734430928	0.734430928	M1	Male	trans
cg11128983_SUMO1P1	0.000123961	0.000325121	-0.598995982	0.598995982	M1	Male	trans
cg08426938_PIGA	0.000123963	0.000325126	-0.554562219	0.554562219	M1	Male	trans
cg14853657_NIFKP1	0.000123964	0.000325128	-0.441478694	0.441478694	M1	Male	trans
cg13229245_ACER3	0.000123965	0.000325128	0.345323617	0.345323617	M1	Male	trans
cg08496742_ENSG00000224400	0.000123966	0.00032513	0.61364116	0.61364116	M1	Male	trans
cg10321973_CRISP3	0.000123966	0.00032513	0.612429732	0.612429732	M1	Male	trans
cg23974730_HMGB1P10	0.000123969	0.000325136	0.523503644	0.523503644	M1	Male	trans
cg16887334_MXRA5Y	0.000123969	0.000325136	-0.515002803	0.515002803	M1	Male	trans
cg08229224_OSER1	0.00012397	0.000325137	-0.429777381	0.429777381	M1	Male	trans
cg16045677_LPO	0.00012397	0.000325137	-0.781421108	0.781421108	M1	Male	trans
cg19776984_REPIN1-AS1	0.00012397	0.000325137	-0.764014818	0.764014818	M1	Male	trans
cg27662789_EPHB2	0.00012397	0.000325137	0.499521372	0.499521372	M1	Male	trans
cg21946824_SERPINB2	0.000123972	0.000325139	0.367333799	0.367333799	M1	Male	trans
cg12874961_ENSG00000229858	0.000123972	0.000325139	-1.083107681	1.083107681	M1	Male	trans
cg23424043_RNU6-553P	0.000123972	0.000325139	0.592055399	0.592055399	M1	Male	trans
cg23202468_ULBP3	0.000123972	0.000325139	0.6534951	0.6534951	M1	Male	trans
cg21281638_ZNF503-AS1	0.000123973	0.000325139	-0.54392824	0.54392824	M1	Male	trans
cg09591072_RPL9P18	0.000123973	0.00032514	0.634120683	0.634120683	M1	Male	trans
cg21337411_RPL7AP71	0.000123974	0.000325141	-0.711240784	0.711240784	M1	Male	trans
cg22260782_MIR2053	0.000123975	0.000325142	-0.888833713	0.888833713	M1	Male	trans
cg15977002_IGHJ2	0.000123975	0.000325142	-0.626523183	0.626523183	M1	Male	trans
cg10706817_RASL10A	0.000123976	0.000325143	0.702803878	0.702803878	M1	Male	trans
cg02639667_RNA5SP333	0.000123978	0.000325148	0.907876861	0.907876861	M1	Male	trans
cg08004951_CRYGD	0.000123978	0.000325149	-0.640952666	0.640952666	M1	Male	trans
cg16140565_C6orf132	0.000123979	0.000325149	-0.62383051	0.62383051	M1	Male	trans
cg16652920_ZNF663P	0.000123979	0.000325149	-0.572988069	0.572988069	M1	Male	trans
cg12008478_PPIAP82	0.000123979	0.000325149	-0.637498191	0.637498191	M1	Male	trans
cg10669142_GRAP2	0.00012398	0.000325149	0.622925117	0.622925117	M1	Male	trans
cg27336554_PAGE2B	0.000123981	0.000325152	-0.65071315	0.65071315	M1	Male	trans
cg17300451_SEPTIN14P21	0.000123982	0.000325153	-0.556234627	0.556234627	M1	Male	trans
cg16342049_RN7SL635P	0.000123982	0.000325154	-0.350991805	0.350991805	M1	Male	trans
cg11328826_SECTM1	0.000123983	0.000325154	0.565954577	0.565954577	M1	Male	trans
cg18396527_RPL23AP8	0.000123983	0.000325154	-0.45461721	0.45461721	M1	Male	trans
cg16582255_ENSG00000232524	0.000123985	0.000325159	-0.559046914	0.559046914	M1	Male	trans
cg14925616_MIR1183	0.000123986	0.000325159	0.777294263	0.777294263	M1	Male	trans
cg18980548_RNU6-407P	0.000123986	0.000325159	-0.778430091	0.778430091	M1	Male	trans
cg18778401_RNU6-181P	0.000123987	0.000325161	0.722140816	0.722140816	M1	Male	trans
cg04487202_RNU1-35P	0.000123987	0.000325161	-0.324474891	0.324474891	M1	Male	trans
cg03179052_USP26	0.000123988	0.000325163	-1.377521235	1.377521235	M1	Male	trans
cg08392495_LINC02043	0.000123988	0.000325163	-0.560083677	0.560083677	M1	Male	trans
cg09233300_CDC42P6	0.000123989	0.000325163	1.264839337	1.264839337	M1	Male	trans
cg23015799_SDCBPP1	0.000123989	0.000325163	-0.781495176	0.781495176	M1	Male	trans
cg03179052_ANKRD18EP	0.000123992	0.000325168	-1.025497398	1.025497398	M1	Male	trans
cg24856383_TBCAP2	0.000123992	0.000325169	1.129834806	1.129834806	M1	Male	trans
cg02931783_MIPEP	0.000123993	0.00032517	-0.618776727	0.618776727	M1	Male	trans
cg00066022_RNU6-498P	0.000123993	0.00032517	-0.885113046	0.885113046	M1	Male	trans
cg11086960_CHMP3	0.000123994	0.00032517	-0.679702408	0.679702408	M1	Male	trans
cg16596598_TBX15	0.000123994	0.00032517	-0.420518183	0.420518183	M1	Male	trans
cg07198994_SPINK14	0.000123996	0.000325175	-0.321958625	0.321958625	M1	Male	trans
cg24092000_SIAH3	0.000123996	0.000325175	-0.458847458	0.458847458	M1	Male	trans
cg11868136_NECAP1P2	0.000123997	0.000325177	-0.413636052	0.413636052	M1	Male	trans
cg03821157_OR6R1P	0.000123998	0.000325179	-0.551473526	0.551473526	M1	Male	trans
cg12916118_PERM1	0.000123999	0.00032518	-0.639774671	0.639774671	M1	Male	trans
cg08990112_ATP4A	0.000124	0.000325182	0.352621419	0.352621419	M1	Male	trans
cg26124148_RN7SL89P	0.000124001	0.000325183	-0.747963987	0.747963987	M1	Male	trans
cg20821566_MICU3	0.000124002	0.000325185	-0.628465615	0.628465615	M1	Male	trans
cg01403557_OR9Q2	0.000124002	0.000325186	-0.744936457	0.744936457	M1	Male	trans
cg26530706_IGHD2-8	0.000124005	0.000325193	0.505286957	0.505286957	M1	Male	trans
cg18437209_HNRNPA1P29	0.000124006	0.000325195	0.202054535	0.202054535	M1	Male	trans
cg02671217_MTND2P15	0.000124007	0.000325197	-0.813769372	0.813769372	M1	Male	trans
cg14418213_CDK2AP2P3	0.000124008	0.000325199	-0.578864298	0.578864298	M1	Male	trans
cg17729630_SLC25A18P1	0.000124009	0.000325201	0.899602747	0.899602747	M1	Male	trans
cg04790857_ENSG00000214915	0.00012401	0.000325201	0.783238403	0.783238403	M1	Male	trans
cg17969084_ENSG00000236450	0.000124012	0.000325205	0.327843052	0.327843052	M1	Male	trans
cg22052629_UBE2Q1	0.000124013	0.000325207	-0.538892399	0.538892399	M1	Male	trans
cg06471872_MIR181D	0.000124016	0.000325214	-0.572388806	0.572388806	M1	Male	trans
cg26930498_MYL1	0.000124016	0.000325215	-0.664973169	0.664973169	M1	Male	trans
cg03966685_SRC	0.000124018	0.000325217	0.578008947	0.578008947	M1	Male	trans
cg06736113_RNU1-91P	0.000124018	0.000325217	-0.521692116	0.521692116	M1	Male	trans
cg08229224_RAP2C-AS1	0.000124018	0.000325217	-0.479048269	0.479048269	M1	Male	trans
cg11056334_RAB1A	0.000124018	0.000325217	-0.354278067	0.354278067	M1	Male	trans
cg18878984_HTR2C	0.000124019	0.000325217	-0.450974217	0.450974217	M1	Male	trans
cg15251010_BST1	0.00012402	0.000325219	-0.852261414	0.852261414	M1	Male	trans
cg12256809_KCND1	0.000124021	0.000325223	-0.736653976	0.736653976	M1	Male	trans
cg10897282_ENSG00000236491	0.000124023	0.000325225	-0.51489485	0.51489485	M1	Male	trans
cg12704098_COX6CP6	0.000124023	0.000325226	1.003230527	1.003230527	M1	Male	trans
cg13494168_VSX2	0.000124023	0.000325226	-0.52674841	0.52674841	M1	Male	trans
cg01538049_PRG3	0.000124026	0.000325231	-0.726508077	0.726508077	M1	Male	trans
cg08744069_RNU6-1031P	0.000124026	0.000325232	-0.836666921	0.836666921	M1	Male	trans
cg20592691_NPPC	0.000124028	0.000325235	-0.5463713	0.5463713	M1	Male	trans
cg12284268_LRP4	0.000124034	0.000325251	-0.517811072	0.517811072	M1	Male	trans
cg14267705_GNL3	0.000124036	0.000325254	-0.601899203	0.601899203	M1	Male	trans
cg04479876_DNAI4	0.000124039	0.000325261	0.49453327	0.49453327	M1	Male	trans
cg13668180_LINC01191	0.000124039	0.000325261	-0.537875985	0.537875985	M1	Male	trans
cg13845724_TDRD5	0.00012404	0.000325261	-0.536899245	0.536899245	M1	Male	trans
cg08860070_ENSG00000237311	0.00012404	0.000325261	0.426831254	0.426831254	M1	Male	trans
cg00490039_MYH1	0.000124043	0.000325267	-0.474363579	0.474363579	M1	Male	trans
cg16570157_ENSG00000213956	0.000124043	0.000325268	0.368831609	0.368831609	M1	Male	trans
cg08229224_PIWIL4	0.000124044	0.00032527	-0.509942883	0.509942883	M1	Male	trans
cg02147041_OR14A2	0.000124046	0.000325274	-0.271249948	0.271249948	M1	Male	trans
cg24856383_ENSG00000234120	0.000124047	0.000325274	1.163875795	1.163875795	M1	Male	trans
cg26994094_ENSG00000203402	0.000124047	0.000325275	0.5130644	0.5130644	M1	Male	trans
cg07264993_TFB2M	0.000124048	0.000325276	-0.466329583	0.466329583	M1	Male	trans
cg10991855_APOLD1	0.000124048	0.000325276	-0.520840304	0.520840304	M1	Male	trans
cg07367602_MAMSTR	0.000124049	0.000325276	1.78968907	1.78968907	M1	Male	trans
cg12874961_ENSG00000236664	0.000124049	0.000325277	-0.927628599	0.927628599	M1	Male	trans
cg24430871_LINC01537	0.000124052	0.000325285	-0.439452959	0.439452959	M1	Male	trans
cg08841544_IL4R	0.000124054	0.000325288	0.416311941	0.416311941	M1	Male	trans
cg04670072_RN7SL263P	0.000124054	0.000325289	0.522233176	0.522233176	M1	Male	trans
cg12395926_RABL2B	0.000124055	0.000325289	0.606445633	0.606445633	M1	Male	trans
cg13195508_CKMT1B	0.000124056	0.00032529	-0.48234016	0.48234016	M1	Male	trans
cg12046362_CNN2P9	0.000124056	0.00032529	-0.375277616	0.375277616	M1	Male	trans
cg13370121_ENSG00000226664	0.000124057	0.00032529	-0.367497643	0.367497643	M1	Male	trans
cg03655023_ATPSCKMT	0.000124057	0.00032529	-0.626086838	0.626086838	M1	Male	trans
cg00070370_CD27	0.000124057	0.00032529	-0.672745568	0.672745568	M1	Male	trans
cg00980696_ENSG00000243621	0.000124057	0.00032529	-0.332161173	0.332161173	M1	Male	trans
cg07914320_ANK1	0.000124058	0.000325291	0.676834558	0.676834558	M1	Male	trans
cg16078318_ENSG00000240015	0.000124058	0.000325291	-0.817893172	0.817893172	M1	Male	trans
cg13375352_CXADRP1	0.000124058	0.000325292	0.549350741	0.549350741	M1	Male	trans
cg00264578_RNA5SP279	0.000124059	0.000325293	-0.227906314	0.227906314	M1	Male	trans
cg02281699_KBTBD12	0.000124059	0.000325293	-0.701988444	0.701988444	M1	Male	trans
cg12869097_ENSG00000205596	0.000124063	0.000325301	-0.419268269	0.419268269	M1	Male	trans
cg24856383_TNPO1P1	0.000124064	0.000325303	1.111738776	1.111738776	M1	Male	trans
cg08690235_DIO3	0.000124064	0.000325303	-0.350115475	0.350115475	M1	Male	trans
cg05099240_TXNP1	0.000124064	0.000325304	-0.492974466	0.492974466	M1	Male	trans
cg06320570_RNU6-588P	0.000124065	0.000325304	-0.80847283	0.80847283	M1	Male	trans
cg11674404_FUT11	0.000124065	0.000325304	-0.414847368	0.414847368	M1	Male	trans
cg12589350_ENSG00000233683	0.000124066	0.000325304	-0.945107128	0.945107128	M1	Male	trans
cg04805794_NEFLP1	0.000124066	0.000325304	-1.045447519	1.045447519	M1	Male	trans
cg27130406_OR1X5P	0.000124068	0.000325308	0.869237733	0.869237733	M1	Male	trans
cg18912484_PRR36	0.000124068	0.000325309	0.804539055	0.804539055	M1	Male	trans
cg11056334_RASSF9	0.000124069	0.000325309	-0.369112467	0.369112467	M1	Male	trans
cg06235057_ENSG00000215765	0.00012407	0.000325312	-0.585551921	0.585551921	M1	Male	trans
cg14409406_TES	0.00012407	0.000325312	-0.577513284	0.577513284	M1	Male	trans
cg05518022_CD300LD	0.000124071	0.000325313	0.487952219	0.487952219	M1	Male	trans
cg10099574_FBLL1	0.000124072	0.000325313	-0.398859039	0.398859039	M1	Male	trans
cg21180330_FLRT2	0.000124072	0.000325313	-0.773810307	0.773810307	M1	Male	trans
cg05481981_TNIP3	0.000124072	0.000325313	0.592370857	0.592370857	M1	Male	trans
cg12540946_SLC35G5	0.000124072	0.000325313	-0.413521907	0.413521907	M1	Male	trans
cg25131461_RNU6-23P	0.000124073	0.000325316	-0.86126764	0.86126764	M1	Male	trans
cg11086960_UBLCP1	0.000124075	0.000325319	-0.674924824	0.674924824	M1	Male	trans
cg06803261_RPL12P47	0.000124075	0.000325319	-0.633637703	0.633637703	M1	Male	trans
cg18396527_LNCSRLR	0.000124077	0.000325323	-0.46480469	0.46480469	M1	Male	trans
cg09712306_CCNJP2	0.000124079	0.000325327	0.672929195	0.672929195	M1	Male	trans
cg08285943_LINC01149	0.00012408	0.000325329	0.585977629	0.585977629	M1	Male	trans
cg18209470_LINC01378	0.000124081	0.00032533	-0.702243583	0.702243583	M1	Male	trans
cg11567268_POM121L4P	0.000124081	0.00032533	-0.69150749	0.69150749	M1	Male	trans
cg24429037_TMED3	0.000124081	0.00032533	0.565071639	0.565071639	M1	Male	trans
cg12656219_RPSAP49	0.000124084	0.000325337	-0.756116843	0.756116843	M1	Male	trans
cg10516613_APOC2	0.000124084	0.000325337	-0.451773546	0.451773546	M1	Male	trans
cg11851382_LINC02027	0.000124085	0.000325337	-0.627966643	0.627966643	M1	Male	trans
cg22453488_GKN1	0.000124088	0.000325345	0.585469142	0.585469142	M1	Male	trans
cg18453320_RNU6-1144P	0.000124088	0.000325345	-0.79007675	0.79007675	M1	Male	trans
cg00809502_FAM43B	0.000124089	0.000325347	-0.680181309	0.680181309	M1	Male	trans
cg13258697_ECMXP	0.000124089	0.000325347	-0.850286323	0.850286323	M1	Male	trans
cg25621215_GALNT6	0.00012409	0.000325347	-0.421764236	0.421764236	M1	Male	trans
cg17969084_RNU6-10P	0.00012409	0.000325347	0.545847106	0.545847106	M1	Male	trans
cg08426938_LRRC17	0.00012409	0.000325347	-0.515614367	0.515614367	M1	Male	trans
cg07416455_LINC01857	0.000124091	0.000325347	-0.901502149	0.901502149	M1	Male	trans
cg20057147_ZBTB8OSP2	0.000124091	0.000325347	-0.467931311	0.467931311	M1	Male	trans
cg27267507_USP9YP32	0.000124091	0.000325348	1.112279366	1.112279366	M1	Male	trans
cg18941079_RPSAP1	0.000124092	0.000325348	-0.848716118	0.848716118	M1	Male	trans
cg13711691_EIF4A1P5	0.000124092	0.000325349	0.61308609	0.61308609	M1	Male	trans
cg18481670_SPINT5P	0.000124095	0.000325355	0.492031423	0.492031423	M1	Male	trans
cg15933501_TIMM8BP2	0.000124095	0.000325355	-0.741765219	0.741765219	M1	Male	trans
cg03549208_RNF144B	0.000124096	0.000325355	-0.605256656	0.605256656	M1	Male	trans
cg24567967_CCNJL	0.000124096	0.000325355	0.455873852	0.455873852	M1	Male	trans
cg26541248_VN1R110P	0.000124096	0.000325355	-0.607785909	0.607785909	M1	Male	trans
cg13917481_CDY5P	0.000124098	0.000325357	-0.701550879	0.701550879	M1	Male	trans
cg13917481_CDY9P	0.000124098	0.000325357	-0.701550879	0.701550879	M1	Male	trans
cg18014437_CLDND1	0.000124098	0.000325357	0.526711091	0.526711091	M1	Male	trans
cg04666037_MIR548I3	0.000124098	0.000325357	-0.291464356	0.291464356	M1	Male	trans
cg21356962_ZNF70P1	0.000124099	0.000325358	-0.868618075	0.868618075	M1	Male	trans
cg12655260_ID3	0.0001241	0.000325359	0.689379483	0.689379483	M1	Male	trans
cg03958058_DHDDS-AS1	0.0001241	0.000325359	-0.473139741	0.473139741	M1	Male	trans
cg01140770_RUBCNL	0.0001241	0.000325359	-0.438541215	0.438541215	M1	Male	trans
cg01972167_RNU6-462P	0.000124101	0.000325361	-0.918520531	0.918520531	M1	Male	trans
cg04430228_DDX12P	0.000124101	0.000325361	-0.626328249	0.626328249	M1	Male	trans
cg09990103_MTND4P30	0.000124102	0.000325361	-4.195778571	4.195778571	M1	Male	trans
cg27465654_RNA5SP248	0.000124104	0.000325367	0.161164792	0.161164792	M1	Male	trans
cg19708055_LRTOMT	0.000124104	0.000325367	0.458182427	0.458182427	M1	Male	trans
cg21029378_TNNT2	0.000124105	0.000325369	0.589082712	0.589082712	M1	Male	trans
cg08183467_LINC01149	0.000124106	0.000325369	0.603667125	0.603667125	M1	Male	trans
cg10168351_ENSG00000212517	0.000124106	0.000325369	-0.498196709	0.498196709	M1	Male	trans
cg26474203_CT47A8	0.000124106	0.000325369	-0.504895635	0.504895635	M1	Male	trans
cg16037947_ENSG00000227920	0.000124107	0.00032537	0.619855342	0.619855342	M1	Male	trans
cg20748012_ENSG00000231207	0.000124107	0.00032537	-0.321712009	0.321712009	M1	Male	trans
cg13762257_LINC00304	0.000124108	0.000325371	0.553021195	0.553021195	M1	Male	trans
cg14409406_SGTB	0.000124108	0.000325372	-0.562853036	0.562853036	M1	Male	trans
cg27003171_HSFY2	0.000124115	0.000325386	-0.729913435	0.729913435	M1	Male	trans
cg27003171_HSFY1	0.000124115	0.000325386	-0.729913435	0.729913435	M1	Male	trans
cg02951261_RPS29P20	0.000124118	0.000325396	-0.48436969	0.48436969	M1	Male	trans
cg12774454_TNNT3	0.000124119	0.000325396	-0.689824302	0.689824302	M1	Male	trans
cg13362436_ENSG00000237293	0.00012412	0.000325398	-0.641343283	0.641343283	M1	Male	trans
cg06538285_ENSG00000234503	0.00012412	0.000325399	-0.589129177	0.589129177	M1	Male	trans
cg06619035_PEAK3	0.000124122	0.000325403	-0.591316731	0.591316731	M1	Male	trans
cg06080941_KRTAP27-1	0.000124123	0.000325403	-1.026396222	1.026396222	M1	Male	trans
cg14864044_IGHD1-14	0.000124123	0.000325403	-0.688158408	0.688158408	M1	Male	trans
cg07850274_FGD4	0.000124124	0.000325405	-0.677389208	0.677389208	M1	Male	trans
cg16240260_TRBV30	0.000124128	0.000325414	-0.786287575	0.786287575	M1	Male	trans
cg08476832_ADAM30	0.000124128	0.000325414	-0.423504152	0.423504152	M1	Male	trans
cg23840219_KRT14	0.000124128	0.000325414	0.253685842	0.253685842	M1	Male	trans
cg12129912_TMSB10P2	0.000124129	0.000325415	0.558730449	0.558730449	M1	Male	trans
cg25047485_ENSG00000234723	0.00012413	0.000325416	-0.289867347	0.289867347	M1	Male	trans
cg07850274_KATNAL1	0.00012413	0.000325416	-0.637359827	0.637359827	M1	Male	trans
cg07596643_SCN2A	0.000124131	0.000325417	0.146692093	0.146692093	M1	Male	trans
cg10515528_SV2A	0.000124133	0.000325423	-1.065481358	1.065481358	M1	Male	trans
cg24968733_ENSG00000237704	0.000124134	0.000325423	-0.623176833	0.623176833	M1	Male	trans
cg24358599_PRR27	0.000124135	0.000325426	-0.416068718	0.416068718	M1	Male	trans
cg04015129_ENSG00000229831	0.000124136	0.000325427	-0.73636121	0.73636121	M1	Male	trans
cg25795456_HEATR4	0.000124136	0.000325428	0.689871863	0.689871863	M1	Male	trans
cg00658016_SMPD4BP	0.000124137	0.000325428	0.444828361	0.444828361	M1	Male	trans
cg14994777_TPP2	0.000124137	0.000325428	-0.740608123	0.740608123	M1	Male	trans
cg04007989_HSD11B2	0.000124138	0.000325429	1.035895855	1.035895855	M1	Male	trans
cg21741562_OTOP1	0.000124139	0.000325429	0.553251011	0.553251011	M1	Male	trans
cg20205188_RN7SL328P	0.000124139	0.000325429	-0.561319114	0.561319114	M1	Male	trans
cg19653415_RPL23AP74	0.00012414	0.000325432	-0.793849325	0.793849325	M1	Male	trans
cg16029260_RNU6-142P	0.000124141	0.000325435	0.624204708	0.624204708	M1	Male	trans
cg17572056_MAGEA9	0.000124144	0.000325441	-0.599046059	0.599046059	M1	Male	trans
cg01687186_ADAMTS12	0.000124146	0.000325446	-0.855608416	0.855608416	M1	Male	trans
cg07264993_THUMPD1	0.000124146	0.000325446	-0.460514858	0.460514858	M1	Male	trans
cg13529755_ENSG00000204814	0.000124148	0.00032545	0.843517066	0.843517066	M1	Male	trans
cg17918190_PPEF2	0.000124149	0.00032545	-0.740206834	0.740206834	M1	Male	trans
cg18910298_ASPDH	0.00012415	0.000325454	-0.560098958	0.560098958	M1	Male	trans
cg15712577_C2CD4A	0.000124153	0.000325459	-0.190466544	0.190466544	M1	Male	trans
cg14924064_ACSL6-AS1	0.000124153	0.000325459	0.287524011	0.287524011	M1	Male	trans
cg13468092_TMEM207	0.000124153	0.000325459	-0.386383651	0.386383651	M1	Male	trans
cg03182917_ENSG00000233214	0.000124155	0.000325463	0.53372788	0.53372788	M1	Male	trans
cg01312858_ACTG1P10	0.000124156	0.000325463	-0.7096921	0.7096921	M1	Male	trans
cg16887334_ANKRD30BP3	0.000124156	0.000325463	-0.248674336	0.248674336	M1	Male	trans
cg13172076_NCALD	0.000124156	0.000325464	-0.767902728	0.767902728	M1	Male	trans
cg12398261_DNASE1L1	0.000124158	0.000325467	3.497984175	3.497984175	M1	Male	trans
cg27135799_APBA2	0.000124158	0.000325467	-0.396676829	0.396676829	M1	Male	trans
cg22595097_ENSG00000136315	0.000124159	0.00032547	-0.640956679	0.640956679	M1	Male	trans
cg19776984_LRRN1	0.00012416	0.00032547	-0.789360264	0.789360264	M1	Male	trans
cg21781761_OR6K3	0.000124162	0.000325476	-0.263343728	0.263343728	M1	Male	trans
cg14267705_UBE4A	0.000124164	0.000325479	-0.751847537	0.751847537	M1	Male	trans
cg20695805_ENSG00000224000	0.000124165	0.000325481	0.501061212	0.501061212	M1	Male	trans
cg21266698_C1DP3	0.000124166	0.000325483	-0.627875843	0.627875843	M1	Male	trans
cg17406354_ACSM4	0.000124166	0.000325484	-0.028970901	0.028970901	M1	Male	trans
cg05324349_ENSG00000237904	0.000124166	0.000325484	-0.541515451	0.541515451	M1	Male	trans
cg16540391_SYCN	0.000124167	0.000325485	0.565312727	0.565312727	M1	Male	trans
cg03561071_AP3B2	0.000124169	0.000325488	-1.001803368	1.001803368	M1	Male	trans
cg11868136_FRG1	0.00012417	0.00032549	-0.307847453	0.307847453	M1	Male	trans
cg05154833_RAD51AP2	0.000124171	0.000325493	-0.5574701	0.5574701	M1	Male	trans
cg07914385_ZSCAN31	0.000124172	0.000325493	-0.323430606	0.323430606	M1	Male	trans
cg17693656_NABP1	0.000124174	0.000325493	-0.303120873	0.303120873	M1	Male	trans
cg12398261_TRMT61A	0.000124175	0.000325493	3.383182738	3.383182738	M1	Male	trans
cg27342587_PLPPR1	0.000124175	0.000325493	-0.47052451	0.47052451	M1	Male	trans
cg06502685_NAA50	0.000124176	0.000325493	-0.397712646	0.397712646	M1	Male	trans
cg20149255_ENSG00000200385	0.000124176	0.000325493	-0.654489016	0.654489016	M1	Male	trans
cg10030633_GPR50	0.000124178	0.000325493	-0.390174929	0.390174929	M1	Male	trans
cg17388638_RNU6-893P	0.000124178	0.000325493	-0.4567322	0.4567322	M1	Male	trans
cg01719015_ISCUP1	0.000124178	0.000325493	-0.908476967	0.908476967	M1	Male	trans
cg01719015_OR2M1P	0.000124178	0.000325493	-0.387614579	0.387614579	M1	Male	trans
cg01719015_LINC01804	0.000124178	0.000325493	-0.40749243	0.40749243	M1	Male	trans
cg01719015_KRASP1	0.000124178	0.000325493	-0.81498486	0.81498486	M1	Male	trans
cg01719015_SPACA1	0.000124178	0.000325493	-0.908476967	0.908476967	M1	Male	trans
cg01719015_NFYAP1	0.000124178	0.000325493	-0.220723067	0.220723067	M1	Male	trans
cg01719015_RN7SL571P	0.000124178	0.000325493	-0.509181789	0.509181789	M1	Male	trans
cg01719015_ACSM2B	0.000124178	0.000325493	-0.908476967	0.908476967	M1	Male	trans
cg01719015_RPS2P6	0.000124178	0.000325493	-0.435392747	0.435392747	M1	Male	trans
cg01719015_RN7SKP169	0.000124178	0.000325493	-0.908476967	0.908476967	M1	Male	trans
cg01719015_ENSG00000218561	0.000124178	0.000325493	-0.40749243	0.40749243	M1	Male	trans
cg01719015_ENSG00000224504	0.000124178	0.000325493	-0.644782747	0.644782747	M1	Male	trans
cg01719015_ENSG00000235281	0.000124178	0.000325493	-0.908476967	0.908476967	M1	Male	trans
cg01719015_OR2AF1P	0.000124178	0.000325493	-0.488452532	0.488452532	M1	Male	trans
cg01719015_KRTAP8-2P	0.000124178	0.000325493	-0.366443628	0.366443628	M1	Male	trans
cg01719015_ENSG00000224384	0.000124178	0.000325493	-0.459371285	0.459371285	M1	Male	trans
cg01719015_ENSG00000227438	0.000124178	0.000325493	-0.528438386	0.528438386	M1	Male	trans
cg11702172_IGLV3-1	0.00012418	0.000325498	-0.546973045	0.546973045	M1	Male	trans
cg10991855_FEZ2	0.000124181	0.000325499	-0.495843339	0.495843339	M1	Male	trans
cg22203300_RNU6-1162P	0.000124181	0.000325499	-0.481577433	0.481577433	M1	Male	trans
cg05099240_ENSG00000225279	0.000124182	0.000325499	-0.626982116	0.626982116	M1	Male	trans
cg12852285_TMEM70	0.000124182	0.000325499	-0.523268654	0.523268654	M1	Male	trans
cg17035132_LINC01755	0.000124185	0.000325506	-0.728776278	0.728776278	M1	Male	trans
cg07712598_PI4KB	0.000124188	0.000325512	-0.606988092	0.606988092	M1	Male	trans
cg22362389_KRTAP8-1	0.000124188	0.000325512	-0.393114791	0.393114791	M1	Male	trans
cg12167002_ENSG00000226535	0.000124188	0.000325512	-0.416096963	0.416096963	M1	Male	trans
cg23465295_CCL17	0.000124188	0.000325512	-0.706330073	0.706330073	M1	Male	trans
cg14122110_CCN5	0.00012419	0.000325515	-0.689412112	0.689412112	M1	Male	trans
cg23740067_DEFA1	0.00012419	0.000325515	-0.747886278	0.747886278	M1	Male	trans
cg04662079_MTND2P12	0.00012419	0.000325515	-0.643955357	0.643955357	M1	Male	trans
cg20571761_NPSR1-AS1	0.000124191	0.000325515	-0.410344052	0.410344052	M1	Male	trans
cg05995254_RPSAP20	0.000124191	0.000325516	-0.349101883	0.349101883	M1	Male	trans
cg24092000_NBEA	0.000124192	0.000325517	-0.595873369	0.595873369	M1	Male	trans
cg14409406_MOB1A	0.000124193	0.000325519	-0.584547731	0.584547731	M1	Male	trans
cg10493970_TRBJ2-2	0.000124193	0.000325519	-0.551833608	0.551833608	M1	Male	trans
cg22855933_SP2	0.000124194	0.000325521	0.563416135	0.563416135	M1	Male	trans
cg12852285_RNA5SP129	0.000124196	0.000325526	-0.526045283	0.526045283	M1	Male	trans
cg00628178_LTF	0.000124197	0.000325526	-0.687127915	0.687127915	M1	Male	trans
cg02913884_OR2J4P	0.000124197	0.000325527	0.336730362	0.336730362	M1	Male	trans
cg14409406_HNRNPU	0.000124198	0.000325527	-0.588423727	0.588423727	M1	Male	trans
cg06502685_SNORD12B	0.000124198	0.000325527	-0.408424793	0.408424793	M1	Male	trans
cg21473782_MIR378A	0.000124203	0.000325541	-0.701784012	0.701784012	M1	Male	trans
cg05138787_ATF7	0.000124204	0.000325542	-0.730441751	0.730441751	M1	Male	trans
cg07850274_IMMT	0.000124205	0.000325544	-0.607799968	0.607799968	M1	Male	trans
cg06502685_SYNJ1	0.000124208	0.00032555	-0.432786447	0.432786447	M1	Male	trans
cg24092000_FBXO36	0.000124208	0.00032555	-0.54350919	0.54350919	M1	Male	trans
cg04304019_LCN15	0.000124208	0.00032555	-0.561746991	0.561746991	M1	Male	trans
cg00428160_AMER2	0.000124209	0.000325552	-0.18975687	0.18975687	M1	Male	trans
cg06320570_TARDBPP2	0.00012421	0.000325552	-0.926648263	0.926648263	M1	Male	trans
cg27513510_MUC20-OT1	0.00012421	0.000325552	-0.786545931	0.786545931	M1	Male	trans
cg03324099_FAIM	0.00012421	0.000325552	0.698176863	0.698176863	M1	Male	trans
cg25937438_EIF3MP1	0.000124211	0.000325553	-0.655245773	0.655245773	M1	Male	trans
cg27245817_KLHDC10	0.000124212	0.000325555	-0.689817668	0.689817668	M1	Male	trans
cg06761167_FAM89B	0.000124212	0.000325555	0.420412168	0.420412168	M1	Male	trans
cg23983887_SNRPCP9	0.000124214	0.000325558	0.631609206	0.631609206	M1	Male	trans
cg27459981_MS4A8	0.000124215	0.000325561	0.43797657	0.43797657	M1	Male	trans
cg08656369_LINC01779	0.000124215	0.000325561	-0.437384176	0.437384176	M1	Male	trans
cg01062838_RNF5	0.000124217	0.000325565	-0.905053413	0.905053413	M1	Male	trans
cg14924064_OR52H1	0.000124218	0.000325567	0.496431896	0.496431896	M1	Male	trans
cg13205099_LRRC74B	0.00012422	0.000325572	-0.595613365	0.595613365	M1	Male	trans
cg11572138_RNU6-498P	0.00012422	0.000325572	-1.422203474	1.422203474	M1	Male	trans
cg22539670_KANK4	0.000124222	0.000325573	-0.585807269	0.585807269	M1	Male	trans
cg01391681_KIF25-AS1	0.000124222	0.000325573	-0.384151127	0.384151127	M1	Male	trans
cg13045265_MTND2P16	0.000124222	0.000325575	-1.224506181	1.224506181	M1	Male	trans
cg09711028_PSG2	0.000124224	0.000325579	-0.651015316	0.651015316	M1	Male	trans
cg11999537_ENSG00000227189	0.000124227	0.000325584	-0.631375062	0.631375062	M1	Male	trans
cg12494488_ABCA4	0.000124227	0.000325584	-0.699581495	0.699581495	M1	Male	trans
cg17669549_LINC01921	0.000124228	0.000325585	-0.630956958	0.630956958	M1	Male	trans
cg22503024_SIM1	0.000124228	0.000325586	-0.678383484	0.678383484	M1	Male	trans
cg25486571_GAS1	0.000124231	0.000325592	-0.673780673	0.673780673	M1	Male	trans
cg11898659_IGLON5	0.000124231	0.000325592	0.371242582	0.371242582	M1	Male	trans
cg24643393_RNU6-112P	0.000124233	0.000325595	0.346513685	0.346513685	M1	Male	trans
cg00502469_ENSG00000229657	0.000124233	0.000325595	-0.554460825	0.554460825	M1	Male	trans
cg01847062_OR52E7P	0.000124233	0.000325595	-2.454940093	2.454940093	M1	Male	trans
cg09074299_MCCD1P1	0.000124233	0.000325595	-1.120429031	1.120429031	M1	Male	trans
cg02792740_GTF2H1	0.000124234	0.000325595	0.576187709	0.576187709	M1	Male	trans
cg08923376_ENSG00000225795	0.000124234	0.000325595	-2.226315356	2.226315356	M1	Male	trans
cg11056334_THAP10	0.000124234	0.000325595	-0.374022442	0.374022442	M1	Male	trans
cg16726435_RAD23BP3	0.000124235	0.000325595	-0.557061142	0.557061142	M1	Male	trans
cg07295550_SNORD58	0.000124235	0.000325595	-0.44501599	0.44501599	M1	Male	trans
cg13160884_NANOGP9	0.000124237	0.000325601	1.153647657	1.153647657	M1	Male	trans
cg07096305_GABPA	0.000124238	0.000325601	0.52434951	0.52434951	M1	Male	trans
cg20983125_ACTE1P	0.00012424	0.000325607	-0.617247568	0.617247568	M1	Male	trans
cg11423687_BCAN	0.000124241	0.00032561	-0.384481657	0.384481657	M1	Male	trans
cg06502685_TMEM126B	0.000124242	0.00032561	-0.424964548	0.424964548	M1	Male	trans
cg04768463_NPPC	0.000124242	0.00032561	-0.60924371	0.60924371	M1	Male	trans
cg16565439_CRIP1P1	0.000124243	0.000325612	-0.764512591	0.764512591	M1	Male	trans
cg27195402_SNRPBP1	0.000124245	0.000325614	-0.59690736	0.59690736	M1	Male	trans
cg04621455_ENSG00000232063	0.000124245	0.000325614	-0.786317191	0.786317191	M1	Male	trans
cg06591273_TBC1D3P4	0.000124245	0.000325614	-1.007824313	1.007824313	M1	Male	trans
cg07416455_FCRL1	0.000124246	0.000325617	-0.874572747	0.874572747	M1	Male	trans
cg22804805_FGF8	0.00012425	0.000325626	-0.655849773	0.655849773	M1	Male	trans
cg15349274_ENSG00000235881	0.000124251	0.000325627	-0.397545899	0.397545899	M1	Male	trans
cg17537853_OR7E130P	0.000124251	0.000325627	-0.675086726	0.675086726	M1	Male	trans
cg19082069_DEF8	0.000124251	0.000325627	0.523880336	0.523880336	M1	Male	trans
cg12502286_TRBVA	0.000124251	0.000325627	0.247748092	0.247748092	M1	Male	trans
cg23404528_ENSG00000233635	0.000124252	0.000325628	0.562474648	0.562474648	M1	Male	trans
cg16064295_SESTD1	0.000124253	0.000325629	-0.639851682	0.639851682	M1	Male	trans
cg24429037_RNU1-34P	0.000124253	0.000325629	-0.668646166	0.668646166	M1	Male	trans
cg19703425_RNU1-47P	0.000124253	0.000325629	-0.93412455	0.93412455	M1	Male	trans
cg08328441_RN7SL581P	0.000124254	0.00032563	-0.85641256	0.85641256	M1	Male	trans
cg23422156_WDR81	0.000124255	0.000325633	0.464291485	0.464291485	M1	Male	trans
cg18724928_IFNA13	0.000124255	0.000325633	-0.655193254	0.655193254	M1	Male	trans
cg03429643_NPM1P11	0.000124257	0.000325635	-0.745224162	0.745224162	M1	Male	trans
cg00999469_NEK11	0.000124257	0.000325635	0.645228944	0.645228944	M1	Male	trans
cg16476991_ENSG00000227257	0.000124257	0.000325636	0.599377847	0.599377847	M1	Male	trans
cg22992816_Y_RNA	0.000124258	0.000325636	-0.530377568	0.530377568	M1	Male	trans
cg08990112_CPXM1	0.000124259	0.000325637	0.232332265	0.232332265	M1	Male	trans
cg07405255_CCNB1	0.000124259	0.000325637	-0.644772859	0.644772859	M1	Male	trans
cg05463525_HELT	0.000124259	0.000325637	-0.820001278	0.820001278	M1	Male	trans
cg18067069_MIR199A1	0.000124259	0.000325637	0.606128677	0.606128677	M1	Male	trans
cg03692592_ENSG00000235139	0.00012426	0.000325637	-0.696338668	0.696338668	M1	Male	trans
cg08844365_ENSG00000224532	0.000124261	0.000325638	0.690943201	0.690943201	M1	Male	trans
cg19693276_GKN1	0.000124261	0.000325638	-0.412929456	0.412929456	M1	Male	trans
cg10686916_SNORA63E	0.000124261	0.000325638	0.542745257	0.542745257	M1	Male	trans
cg20697094_IGLV1-47	0.000124262	0.000325638	0.67235748	0.67235748	M1	Male	trans
cg21744417_MIR23A	0.000124262	0.000325638	-0.449937681	0.449937681	M1	Male	trans
cg08229224_TP63	0.000124262	0.000325638	-0.430311009	0.430311009	M1	Male	trans
cg12168509_TMEM91	0.000124263	0.000325638	-0.524062146	0.524062146	M1	Male	trans
cg11247887_TRBV5-6	0.000124263	0.000325638	-0.621870428	0.621870428	M1	Male	trans
cg03549208_RPS27AP9	0.000124263	0.000325638	-0.557819437	0.557819437	M1	Male	trans
cg02674186_TRAJ54	0.000124263	0.000325638	-0.491100356	0.491100356	M1	Male	trans
cg12163800_TXNDC9	0.000124264	0.000325639	-2.612187586	2.612187586	M1	Male	trans
cg09999324_RN7SL399P	0.000124264	0.000325639	-0.45437521	0.45437521	M1	Male	trans
cg24605553_RPS29P23	0.000124265	0.000325639	0.552018514	0.552018514	M1	Male	trans
cg17771100_NPAP1P3	0.000124265	0.000325639	-0.783525458	0.783525458	M1	Male	trans
cg02726798_RPSAP7	0.000124265	0.000325639	-1.010233945	1.010233945	M1	Male	trans
cg25613667_MIR190A	0.000124267	0.000325644	0.512445732	0.512445732	M1	Male	trans
cg01148039_SIRPD	0.000124268	0.000325645	-0.302935029	0.302935029	M1	Male	trans
cg02268738_LINC01067	0.000124269	0.000325647	-0.522377995	0.522377995	M1	Male	trans
cg11056334_ZNF233	0.00012427	0.00032565	-0.287182713	0.287182713	M1	Male	trans
cg03214444_TP53TG3D	0.000124272	0.000325653	-0.702102698	0.702102698	M1	Male	trans
cg19147015_S100B	0.000124273	0.000325655	-0.3848409	0.3848409	M1	Male	trans
cg00636194_RHOXF1P1	0.000124273	0.000325655	0.568171222	0.568171222	M1	Male	trans
cg09854717_OR1E1	0.000124273	0.000325655	-0.615072247	0.615072247	M1	Male	trans
cg24676514_SLC2A1-AS1	0.000124274	0.000325656	-0.571204485	0.571204485	M1	Male	trans
cg03881934_LINC02773	0.000124275	0.000325657	-0.863060158	0.863060158	M1	Male	trans
cg03915648_MSTN	0.000124276	0.000325659	0.31997415	0.31997415	M1	Male	trans
cg10659736_ADAMTSL2	0.000124277	0.000325663	-0.590001148	0.590001148	M1	Male	trans
cg27112748_ENSG00000231272	0.000124279	0.000325667	-0.367011755	0.367011755	M1	Male	trans
cg04048665_RPL14P6	0.000124279	0.000325667	-0.430849638	0.430849638	M1	Male	trans
cg05921384_PANX3	0.000124283	0.000325674	-0.38049798	0.38049798	M1	Male	trans
cg09227800_MYB-AS1	0.000124284	0.000325676	-0.636958877	0.636958877	M1	Male	trans
cg08583127_KRTAP10-3	0.000124284	0.000325676	-0.376642075	0.376642075	M1	Male	trans
cg11052187_MUC21	0.000124285	0.000325676	-0.713962826	0.713962826	M1	Male	trans
cg00935234_GTSF1	0.000124285	0.000325676	-0.808164521	0.808164521	M1	Male	trans
cg20910935_HIGD1AP15	0.000124285	0.000325676	-0.432395416	0.432395416	M1	Male	trans
cg12163800_RPL21P75	0.000124286	0.000325677	-2.890440492	2.890440492	M1	Male	trans
cg09472901_ENSG00000231153	0.000124287	0.00032568	-0.523028465	0.523028465	M1	Male	trans
cg12717664_RPL7L1P8	0.000124289	0.000325683	-0.603845708	0.603845708	M1	Male	trans
cg15201168_KLHL4	0.000124289	0.000325683	-0.81315273	0.81315273	M1	Male	trans
cg07596643_ENSG00000204790	0.00012429	0.000325684	0.270255121	0.270255121	M1	Male	trans
cg14669863_SEPTIN12	0.00012429	0.000325684	0.701649848	0.701649848	M1	Male	trans
cg10659736_HPN	0.00012429	0.000325684	-0.53767042	0.53767042	M1	Male	trans
cg07850274_ZNF197	0.000124291	0.000325686	-0.630857951	0.630857951	M1	Male	trans
cg02426343_ACTN4P1	0.000124291	0.000325686	0.455156101	0.455156101	M1	Male	trans
cg20225678_ENSG00000239041	0.000124293	0.00032569	-0.774073315	0.774073315	M1	Male	trans
cg01227445_RN7SL254P	0.000124294	0.000325692	-0.692358752	0.692358752	M1	Male	trans
cg08285570_WWTR1	0.000124296	0.000325696	-0.831644107	0.831644107	M1	Male	trans
cg20571761_EIF1AX-AS1	0.000124297	0.000325698	-0.41420127	0.41420127	M1	Male	trans
cg19679651_ZNF576	0.000124297	0.000325698	-0.369215938	0.369215938	M1	Male	trans
cg04678080_SLC6A19	0.000124298	0.000325699	0.546020208	0.546020208	M1	Male	trans
cg12032076_CASP14	0.000124299	0.000325699	-0.385787286	0.385787286	M1	Male	trans
cg20182237_RNF212	0.000124299	0.000325699	-0.789558916	0.789558916	M1	Male	trans
cg08124553_KRT7	0.000124299	0.000325699	0.604848459	0.604848459	M1	Male	trans
cg08533711_LINC01428	0.0001243	0.000325701	-1.019171805	1.019171805	M1	Male	trans
cg10991855_GPATCH2L	0.000124301	0.000325701	-0.495280439	0.495280439	M1	Male	trans
cg12740725_OR4E2	0.000124301	0.000325702	-0.141399148	0.141399148	M1	Male	trans
cg03655023_TRAJ16	0.000124302	0.000325702	-0.571329716	0.571329716	M1	Male	trans
cg24959901_SPRING1	0.000124303	0.000325705	0.571544381	0.571544381	M1	Male	trans
cg19805223_LIPC	0.000124303	0.000325705	-0.67503964	0.67503964	M1	Male	trans
cg02335656_GDPD3	0.000124308	0.000325717	0.773361154	0.773361154	M1	Male	trans
cg11211563_DPP10	0.000124309	0.000325717	-0.443735571	0.443735571	M1	Male	trans
cg04539165_RPS4XP9	0.000124309	0.000325717	-0.88757679	0.88757679	M1	Male	trans
cg21200382_RNF32-AS1	0.000124309	0.000325718	0.441018715	0.441018715	M1	Male	trans
cg19987111_GXYLT1P6	0.00012431	0.000325718	-0.444725503	0.444725503	M1	Male	trans
cg24170716_TP73-AS2	0.00012431	0.000325718	-0.691772513	0.691772513	M1	Male	trans
cg21886864_RNA5SP469	0.00012431	0.000325718	-0.852111121	0.852111121	M1	Male	trans
cg02646515_SNX18P13	0.000124311	0.000325719	0.616564292	0.616564292	M1	Male	trans
cg23918905_TRBJ2-2	0.000124313	0.000325725	-0.617063674	0.617063674	M1	Male	trans
cg07562175_CBX3P7	0.000124316	0.000325732	-0.599167934	0.599167934	M1	Male	trans
cg08382137_TEX33	0.000124319	0.000325737	0.477072186	0.477072186	M1	Male	trans
cg10959048_ENSG00000234352	0.000124319	0.000325737	-0.576076247	0.576076247	M1	Male	trans
cg03082902_RNU6-607P	0.000124322	0.000325745	-0.774730983	0.774730983	M1	Male	trans
cg04060288_MIR548I1	0.000124324	0.000325749	-1.10845455	1.10845455	M1	Male	trans
cg01462607_MIR941-2	0.000124324	0.000325749	0.596441865	0.596441865	M1	Male	trans
cg07637672_RORC	0.000124325	0.000325749	-0.542772952	0.542772952	M1	Male	trans
cg16122815_ENSG00000177359	0.000124328	0.000325758	-0.927316213	0.927316213	M1	Male	trans
cg11056334_PTPN12	0.000124329	0.000325759	-0.396648602	0.396648602	M1	Male	trans
cg00866836_IL36G	0.00012433	0.000325761	-0.233509044	0.233509044	M1	Male	trans
cg11013060_ENSG00000212293	0.000124331	0.000325762	-0.767856069	0.767856069	M1	Male	trans
cg26025506_LINC01871	0.000124332	0.000325766	0.648877686	0.648877686	M1	Male	trans
cg22052629_MAPK1	0.000124337	0.000325777	-0.560640599	0.560640599	M1	Male	trans
cg27459981_ZNF584	0.000124337	0.000325778	0.497983354	0.497983354	M1	Male	trans
cg17080234_ENSG00000233393	0.000124339	0.00032578	-0.410928829	0.410928829	M1	Male	trans
cg06302718_SERPINA3	0.000124339	0.000325781	-0.182302143	0.182302143	M1	Male	trans
cg07666727_ENSG00000226239	0.00012434	0.000325781	0.685690033	0.685690033	M1	Male	trans
cg00168193_PTCHD1-AS	0.00012434	0.000325781	-0.659352754	0.659352754	M1	Male	trans
cg02705757_SNORD114-11	0.00012434	0.000325781	-0.623668926	0.623668926	M1	Male	trans
cg23820245_RNA5SP435	0.000124342	0.000325785	0.552502204	0.552502204	M1	Male	trans
cg04770397_LRRN4CL	0.000124343	0.000325788	-0.549684289	0.549684289	M1	Male	trans
cg03549208_LINC02625	0.000124344	0.000325788	-0.562161173	0.562161173	M1	Male	trans
cg16878332_MMP23B	0.000124345	0.00032579	0.921297477	0.921297477	M1	Male	trans
cg04665311_ENSG00000238267	0.000124345	0.00032579	-0.47181866	0.47181866	M1	Male	trans
cg04999352_MEIS1-AS2	0.000124345	0.00032579	0.691729838	0.691729838	M1	Male	trans
cg16064295_TMEM245	0.000124346	0.000325791	-0.638891906	0.638891906	M1	Male	trans
cg11674404_ANKRD66	0.000124347	0.000325793	-0.407347643	0.407347643	M1	Male	trans
cg19985056_ENSG00000228098	0.000124348	0.000325794	0.328711847	0.328711847	M1	Male	trans
cg03051617_ANKRD30A	0.00012435	0.000325799	-0.885935486	0.885935486	M1	Male	trans
cg16767880_TMEM9	0.000124351	0.000325801	0.448322794	0.448322794	M1	Male	trans
cg26081710_RPL10P6	0.000124351	0.000325801	1.951025889	1.951025889	M1	Male	trans
cg15998127_ENSG00000231525	0.000124352	0.000325801	-0.60658022	0.60658022	M1	Male	trans
cg21248296_CRIP1P2	0.000124352	0.000325801	-1.091116314	1.091116314	M1	Male	trans
cg06105747_ENSG00000229407	0.000124352	0.000325802	-0.708902052	0.708902052	M1	Male	trans
cg02525572_OR4F6	0.000124353	0.000325802	-0.153605067	0.153605067	M1	Male	trans
cg05385299_TRIP10	0.000124353	0.000325803	0.400497949	0.400497949	M1	Male	trans
cg04539165_OCA2	0.000124355	0.000325805	-0.616395908	0.616395908	M1	Male	trans
cg00060404_TRAV29DV5	0.000124355	0.000325805	-0.780303472	0.780303472	M1	Male	trans
cg03655023_CLCC1	0.000124356	0.000325807	-0.63482022	0.63482022	M1	Male	trans
cg22262095_NXF4	0.000124357	0.000325809	-1.143061425	1.143061425	M1	Male	trans
cg02792740_GPR180	0.000124357	0.000325809	0.583121851	0.583121851	M1	Male	trans
cg23974730_RPS12P27	0.000124358	0.00032581	0.602020838	0.602020838	M1	Male	trans
cg08176762_IGHG1	0.000124359	0.000325812	-0.681008582	0.681008582	M1	Male	trans
cg06169048_C1QA	0.000124359	0.000325812	-0.439601416	0.439601416	M1	Male	trans
cg14011315_ENSG00000198555	0.00012436	0.000325814	-0.568530942	0.568530942	M1	Male	trans
cg13646041_FAM8A3P	0.000124362	0.000325818	-0.976852221	0.976852221	M1	Male	trans
cg02096001_RNU1-72P	0.000124365	0.000325825	0.470502124	0.470502124	M1	Male	trans
cg02792740_HEATR3	0.000124367	0.000325831	0.589109572	0.589109572	M1	Male	trans
cg25994476_SLC35A1	0.000124368	0.000325831	0.629436779	0.629436779	M1	Male	trans
cg10195698_AKNAD1	0.000124368	0.000325831	0.675334571	0.675334571	M1	Male	trans
cg01354206_OR51AB1P	0.000124368	0.000325831	-0.635028722	0.635028722	M1	Male	trans
cg11056334_SLC25A21	0.000124369	0.000325833	-0.335902566	0.335902566	M1	Male	trans
cg26571977_FAM74A1	0.00012437	0.000325834	-0.734976901	0.734976901	M1	Male	trans
cg02159489_ENSG00000198671	0.000124371	0.000325835	-0.883002595	0.883002595	M1	Male	trans
cg15139637_ENSG00000243122	0.000124372	0.000325838	0.788087935	0.788087935	M1	Male	trans
cg15042047_CFL1P4	0.000124374	0.00032584	-0.497585573	0.497585573	M1	Male	trans
cg07850274_SDCBP	0.000124374	0.000325841	-0.592019232	0.592019232	M1	Male	trans
cg23906454_EMX2	0.000124377	0.000325846	-0.409618296	0.409618296	M1	Male	trans
cg17106653_TRBV7-1	0.000124377	0.000325846	1.080172775	1.080172775	M1	Male	trans
cg11056334_TJP1	0.000124377	0.000325846	-0.32016142	0.32016142	M1	Male	trans
cg03655023_ELP4	0.000124378	0.000325849	-0.623846207	0.623846207	M1	Male	trans
cg17106653_CD3E	0.000124379	0.000325851	0.611195607	0.611195607	M1	Male	trans
cg06738890_ENSG00000229261	0.00012438	0.000325852	-0.390959374	0.390959374	M1	Male	trans
cg26150096_ASAP3	0.000124383	0.000325859	0.627889134	0.627889134	M1	Male	trans
cg19718359_NPM1P11	0.000124384	0.000325861	-0.611497789	0.611497789	M1	Male	trans
cg08340169_LGMN	0.000124388	0.00032587	0.42732757	0.42732757	M1	Male	trans
cg21319275_ENSG00000223612	0.00012439	0.000325874	-0.600615673	0.600615673	M1	Male	trans
cg09073539_TTC9C	0.000124391	0.000325876	-0.591553835	0.591553835	M1	Male	trans
cg19434681_ENSG00000111788	0.000124392	0.000325877	-0.628566103	0.628566103	M1	Male	trans
cg21186955_ENSG00000233138	0.000124392	0.000325877	0.377854132	0.377854132	M1	Male	trans
cg19285799_ENSG00000229454	0.000124392	0.000325877	-1.040193026	1.040193026	M1	Male	trans
cg12377084_ENSG00000241204	0.000124393	0.000325878	-0.300893459	0.300893459	M1	Male	trans
cg05521150_LIPC	0.000124393	0.000325879	-0.582993488	0.582993488	M1	Male	trans
cg13370121_CFL1P2	0.000124395	0.000325881	-0.657701609	0.657701609	M1	Male	trans
cg06320570_RN7SL481P	0.000124395	0.000325881	-1.091462935	1.091462935	M1	Male	trans
cg04092747_REN	0.000124395	0.000325881	0.633049479	0.633049479	M1	Male	trans
cg10183235_ENSG00000218410	0.000124398	0.000325889	-1.424481411	1.424481411	M1	Male	trans
cg13141283_RNU6-179P	0.000124399	0.00032589	0.378116642	0.378116642	M1	Male	trans
cg08206358_NCF4-AS1	0.000124401	0.000325893	-0.665415555	0.665415555	M1	Male	trans
cg12093005_RN7SL790P	0.000124401	0.000325893	-1.868853048	1.868853048	M1	Male	trans
cg13440924_IGLC7	0.000124401	0.000325893	-0.875817434	0.875817434	M1	Male	trans
cg13864165_RN7SL362P	0.000124401	0.000325893	-0.576065173	0.576065173	M1	Male	trans
cg03179052_SMARCA2	0.000124402	0.000325895	-1.186663822	1.186663822	M1	Male	trans
cg19217778_NTSR2	0.000124402	0.000325895	-0.809942381	0.809942381	M1	Male	trans
cg26610002_RNU6-147P	0.000124405	0.0003259	0.469030856	0.469030856	M1	Male	trans
cg10896276_RNA5SP251	0.000124406	0.000325902	-0.561122547	0.561122547	M1	Male	trans
cg11022062_HSFY2	0.000124406	0.000325902	-1.376145291	1.376145291	M1	Male	trans
cg11022062_HSFY1	0.000124406	0.000325902	-1.376145291	1.376145291	M1	Male	trans
cg14732488_ENSG00000225807	0.000124409	0.000325907	-0.469503876	0.469503876	M1	Male	trans
cg11370510_RPL31P14	0.000124409	0.000325908	-0.7973342	0.7973342	M1	Male	trans
cg17337670_TFAP2B	0.00012441	0.000325909	-0.58738717	0.58738717	M1	Male	trans
cg25938960_MSMO1	0.00012441	0.00032591	-0.892104733	0.892104733	M1	Male	trans
cg03476414_SMPX	0.000124411	0.00032591	-0.758299377	0.758299377	M1	Male	trans
cg21946824_SEMG1	0.000124412	0.000325912	0.431382523	0.431382523	M1	Male	trans
cg07793432_LMBRD1	0.000124414	0.000325916	-0.695177755	0.695177755	M1	Male	trans
cg14046470_ELAPOR2	0.000124414	0.000325916	-0.374910744	0.374910744	M1	Male	trans
cg01305866_SPRR1A	0.000124415	0.000325917	0.284458468	0.284458468	M1	Male	trans
cg09730272_LINC01757	0.000124417	0.000325922	-0.821702252	0.821702252	M1	Male	trans
cg22193691_ZNF877P	0.000124417	0.000325922	-0.515811057	0.515811057	M1	Male	trans
cg22350135_SOX11	0.000124417	0.000325922	-0.207568467	0.207568467	M1	Male	trans
cg07601093_FAM81A	0.000124418	0.000325923	0.901535181	0.901535181	M1	Male	trans
cg25156960_ACSL3-AS1	0.000124418	0.000325923	0.55792327	0.55792327	M1	Male	trans
cg23891611_POM121L7P	0.000124418	0.000325923	-0.437556149	0.437556149	M1	Male	trans
cg02792740_DHX40	0.000124419	0.000325924	0.512656511	0.512656511	M1	Male	trans
cg16813459_HTR5A	0.000124419	0.000325924	-0.770713261	0.770713261	M1	Male	trans
cg01786959_IGHD2-8	0.00012442	0.000325925	-0.348590798	0.348590798	M1	Male	trans
cg15961042_RNF11P1	0.00012442	0.000325925	-0.906166125	0.906166125	M1	Male	trans
cg21346154_ENSG00000235099	0.000124421	0.000325925	-0.663155381	0.663155381	M1	Male	trans
cg05138787_WNK1	0.000124421	0.000325926	-0.727218451	0.727218451	M1	Male	trans
cg15299008_ZNF177	0.000124422	0.000325926	0.376994819	0.376994819	M1	Male	trans
cg00837832_TOMM5	0.000124422	0.000325926	-0.621301571	0.621301571	M1	Male	trans
cg00333184_SNRPCP9	0.000124422	0.000325927	-0.592719669	0.592719669	M1	Male	trans
cg01391898_MTCO3P17	0.000124423	0.000325927	0.576932767	0.576932767	M1	Male	trans
cg09602360_FXYD2	0.000124423	0.000325927	0.882820954	0.882820954	M1	Male	trans
cg14994777_ANK3	0.000124424	0.000325928	-0.654622215	0.654622215	M1	Male	trans
cg02310191_FAM66E	0.000124424	0.000325928	-0.973603879	0.973603879	M1	Male	trans
cg21584831_BTF3P5	0.000124424	0.000325928	-0.630602118	0.630602118	M1	Male	trans
cg10054256_DCT	0.000124425	0.000325928	0.345665836	0.345665836	M1	Male	trans
cg26376241_RNY4P13	0.000124426	0.00032593	0.294647049	0.294647049	M1	Male	trans
cg03231326_CLEC2L	0.000124427	0.000325934	-0.887732195	0.887732195	M1	Male	trans
cg27380499_ASS1P1	0.000124429	0.000325938	0.32906651	0.32906651	M1	Male	trans
cg02792740_DENND4A	0.000124429	0.000325938	0.575138249	0.575138249	M1	Male	trans
cg08188698_TRAJ54	0.00012443	0.000325938	-0.483081313	0.483081313	M1	Male	trans
cg10301769_MMP10	0.000124431	0.000325938	-0.492970318	0.492970318	M1	Male	trans
cg13074018_IFITM3P7	0.000124432	0.000325941	-0.559335548	0.559335548	M1	Male	trans
cg08590401_HOXC5	0.000124433	0.000325943	-0.569553107	0.569553107	M1	Male	trans
cg07261948_RN7SL263P	0.000124435	0.000325947	-0.44203582	0.44203582	M1	Male	trans
cg27607136_C3orf84	0.000124436	0.000325948	-0.752128963	0.752128963	M1	Male	trans
cg22537347_SLC17A8	0.000124437	0.000325948	0.32251316	0.32251316	M1	Male	trans
cg07998554_NPY	0.000124437	0.000325948	0.554960894	0.554960894	M1	Male	trans
cg18941079_IL21	0.000124437	0.000325948	-0.319541899	0.319541899	M1	Male	trans
cg18650515_SMIM2	0.000124437	0.000325948	-0.6119464	0.6119464	M1	Male	trans
cg07264993_GFM1	0.000124438	0.00032595	-0.453087943	0.453087943	M1	Male	trans
cg10506445_LINC02651	0.000124438	0.00032595	-0.393229863	0.393229863	M1	Male	trans
cg14851271_CBLL1P1	0.000124439	0.000325952	-0.191708455	0.191708455	M1	Male	trans
cg23535194_TNNT2	0.00012444	0.000325954	0.563364828	0.563364828	M1	Male	trans
cg07850274_DOP1A	0.000124442	0.000325958	-0.647886906	0.647886906	M1	Male	trans
cg15982418_LINC02088	0.000124443	0.000325958	-0.498467858	0.498467858	M1	Male	trans
cg07096305_LPCAT3	0.000124443	0.000325958	0.488367506	0.488367506	M1	Male	trans
cg17839232_RNA5SP252	0.000124444	0.000325962	-0.655593606	0.655593606	M1	Male	trans
cg14155246_EGFR-AS1	0.000124445	0.000325962	-0.512738458	0.512738458	M1	Male	trans
cg21916557_ATP11A-AS1	0.000124445	0.000325962	0.402543213	0.402543213	M1	Male	trans
cg17420028_REN	0.000124446	0.000325964	-0.436831685	0.436831685	M1	Male	trans
cg02792740_SNRPGP10	0.000124446	0.000325964	0.662207874	0.662207874	M1	Male	trans
cg20859841_CYP26A1	0.000124447	0.000325965	-0.493881994	0.493881994	M1	Male	trans
cg16187147_HOXA6	0.000124447	0.000325965	-0.544942414	0.544942414	M1	Male	trans
cg01569860_RNA5SP242	0.000124447	0.000325965	-0.280374714	0.280374714	M1	Male	trans
cg02660271_RNU6-177P	0.000124449	0.00032597	0.569276182	0.569276182	M1	Male	trans
cg26563696_ACTG1P10	0.00012445	0.00032597	-0.675539713	0.675539713	M1	Male	trans
cg05248860_ENSG00000241097	0.000124451	0.000325972	-0.491105814	0.491105814	M1	Male	trans
cg20821566_TCIRG1	0.000124451	0.000325972	0.505737138	0.505737138	M1	Male	trans
cg01164221_LPO	0.000124452	0.000325972	-0.472550916	0.472550916	M1	Male	trans
cg16958927_TAC1	0.000124452	0.000325973	-0.730649366	0.730649366	M1	Male	trans
cg04548815_CNKSR1	0.000124455	0.000325978	0.749573235	0.749573235	M1	Male	trans
cg15412826_IL36RN	0.000124455	0.000325978	-0.338924968	0.338924968	M1	Male	trans
cg26834504_TCERG1L-AS1	0.000124455	0.000325978	-0.748998753	0.748998753	M1	Male	trans
cg09272186_TMEM181	0.000124457	0.000325982	1.322977227	1.322977227	M1	Male	trans
cg07558734_RNU6-1241P	0.000124457	0.000325982	-1.173249344	1.173249344	M1	Male	trans
cg03689146_ZNF341	0.000124459	0.000325986	-0.522504327	0.522504327	M1	Male	trans
cg09577804_GTF2H2B	0.00012446	0.000325988	-0.625712538	0.625712538	M1	Male	trans
cg00909976_FOS	0.000124461	0.000325991	0.219010094	0.219010094	M1	Male	trans
cg19159404_DKK2	0.000124462	0.000325991	-0.959640612	0.959640612	M1	Male	trans
cg16062368_SCTR-AS1	0.000124464	0.000325992	-0.617253367	0.617253367	M1	Male	trans
cg13700458_HMGA1P1	0.000124465	0.000325992	-0.281529637	0.281529637	M1	Male	trans
cg06752779_DCDC2	0.000124466	0.000325992	-0.49345869	0.49345869	M1	Male	trans
cg00070370_TRAJ59	0.000124467	0.000325992	-0.532690192	0.532690192	M1	Male	trans
cg19392754_SMPD5	0.000124468	0.000325992	0.471116276	0.471116276	M1	Male	trans
cg00364747_RN7SL160P	0.000124468	0.000325992	-0.379790007	0.379790007	M1	Male	trans
cg03703960_FTH1P6	0.000124469	0.000325992	-0.642716156	0.642716156	M1	Male	trans
cg26529963_MUC5B	0.000124469	0.000325992	-0.547608426	0.547608426	M1	Male	trans
cg00013374_ENSG00000216616	0.00012447	0.000325992	-0.560112782	0.560112782	M1	Male	trans
cg00013374_RN7SL420P	0.00012447	0.000325992	-1.260541851	1.260541851	M1	Male	trans
cg00013374_LINC02010	0.00012447	0.000325992	-1.260541851	1.260541851	M1	Male	trans
cg00013374_RN7SKP62	0.00012447	0.000325992	-1.260541851	1.260541851	M1	Male	trans
cg00013374_RNU4ATAC2P	0.00012447	0.000325992	-0.376701089	0.376701089	M1	Male	trans
cg00013374_HNRNPA1P1	0.00012447	0.000325992	-1.260541851	1.260541851	M1	Male	trans
cg00013374_DNAJA1P4	0.00012447	0.000325992	-1.260541851	1.260541851	M1	Male	trans
cg00013374_NHP2P2	0.00012447	0.000325992	-1.260541851	1.260541851	M1	Male	trans
cg00013374_RPS21P8	0.00012447	0.000325992	-1.260541851	1.260541851	M1	Male	trans
cg00013374_GRPEL2P1	0.00012447	0.000325992	-1.260541851	1.260541851	M1	Male	trans
cg00013374_SNORD115-28	0.00012447	0.000325992	-1.260541851	1.260541851	M1	Male	trans
cg00013374_ENSG00000215905	0.00012447	0.000325992	-0.615760565	0.615760565	M1	Male	trans
cg00013374_ENSG00000230627	0.00012447	0.000325992	-0.445720436	0.445720436	M1	Male	trans
cg00013374_ENSG00000231484	0.00012447	0.000325992	-0.127438226	0.127438226	M1	Male	trans
cg00013374_ENSG00000235154	0.00012447	0.000325992	-1.260541851	1.260541851	M1	Male	trans
cg00013374_MED13P1	0.00012447	0.000325992	-1.260541851	1.260541851	M1	Male	trans
cg00013374_BTF3L4P4	0.00012447	0.000325992	-0.417950616	0.417950616	M1	Male	trans
cg00013374_RNU7-176P	0.00012447	0.000325992	-0.297728387	0.297728387	M1	Male	trans
cg02345572_MIRLET7A1	0.000124471	0.000325994	-0.793178955	0.793178955	M1	Male	trans
cg24831391_ENSG00000232611	0.000124472	0.000325997	-0.632381551	0.632381551	M1	Male	trans
cg10991855_ECT2	0.000124473	0.000325999	-0.467951584	0.467951584	M1	Male	trans
cg16494625_RNU6-1241P	0.000124473	0.000325999	-2.570888445	2.570888445	M1	Male	trans
cg26541248_FNDC8	0.000124474	0.000326	-0.646281049	0.646281049	M1	Male	trans
cg25033405_PSAT1P4	0.000124474	0.000326	-0.569234739	0.569234739	M1	Male	trans
cg09244297_NRSN2-AS1	0.000124475	0.000326	-0.619626815	0.619626815	M1	Male	trans
cg15433807_CD180	0.000124475	0.000326	-1.495627416	1.495627416	M1	Male	trans
cg15919105_SLC35G5	0.000124475	0.000326	0.717731001	0.717731001	M1	Male	trans
cg27112748_ELOBP4	0.000124477	0.000326004	-0.30744531	0.30744531	M1	Male	trans
cg23309512_ATXN7L3	0.000124478	0.000326005	0.397206314	0.397206314	M1	Male	trans
cg17960012_ENSG00000237297	0.000124479	0.000326008	0.372361248	0.372361248	M1	Male	trans
cg11794033_ENSG00000230383	0.000124483	0.000326019	-0.698863182	0.698863182	M1	Male	trans
cg01653701_ENSG00000218410	0.000124485	0.000326021	-1.044311898	1.044311898	M1	Male	trans
cg13370121_CDH23	0.000124487	0.000326027	-0.484019749	0.484019749	M1	Male	trans
cg00719373_KRTAP10-11	0.000124488	0.000326029	-0.642950332	0.642950332	M1	Male	trans
cg11171466_ZNF544	0.000124488	0.000326029	-0.583707885	0.583707885	M1	Male	trans
cg02338162_CRYGD	0.00012449	0.000326031	0.720491617	0.720491617	M1	Male	trans
cg02411429_SNORA11	0.00012449	0.000326031	-0.522522775	0.522522775	M1	Male	trans
cg20821566_TRAPPC2L	0.00012449	0.000326031	0.479776029	0.479776029	M1	Male	trans
cg13419774_RASSF8	0.000124491	0.000326032	-0.801887642	0.801887642	M1	Male	trans
cg27183435_ENSG00000235858	0.000124491	0.000326033	0.652646489	0.652646489	M1	Male	trans
cg05396439_GJA1	0.000124492	0.000326033	-0.286225818	0.286225818	M1	Male	trans
cg24919054_ZNF534	0.000124494	0.000326037	-0.697034311	0.697034311	M1	Male	trans
cg18875551_FRMPD2	0.000124494	0.000326037	-0.597775691	0.597775691	M1	Male	trans
cg09299773_ZNF177	0.000124494	0.000326037	-0.731645994	0.731645994	M1	Male	trans
cg24841424_CSMD2	0.000124494	0.000326037	-0.408999501	0.408999501	M1	Male	trans
cg03499829_FBXW4P1	0.000124494	0.000326037	-0.508196131	0.508196131	M1	Male	trans
cg03036575_CCL27	0.000124495	0.000326037	-0.453581332	0.453581332	M1	Male	trans
cg04393540_REN	0.000124495	0.000326037	-0.463283282	0.463283282	M1	Male	trans
cg13828701_CIAO3	0.000124495	0.000326037	0.516696291	0.516696291	M1	Male	trans
cg02949296_KLF2P1	0.000124497	0.00032604	-0.613313051	0.613313051	M1	Male	trans
cg21830932_C1QTNF1	0.000124498	0.000326041	-0.762319301	0.762319301	M1	Male	trans
cg26106590_THBS4	0.000124498	0.000326042	-0.332653122	0.332653122	M1	Male	trans
cg06803261_EEF1A1P31	0.000124499	0.000326043	-0.602961069	0.602961069	M1	Male	trans
cg03655023_UBXN2B	0.0001245	0.000326044	-0.607340722	0.607340722	M1	Male	trans
cg26676405_IL22	0.000124501	0.000326047	-0.104720943	0.104720943	M1	Male	trans
cg00912942_GPC5-AS1	0.000124501	0.000326048	-0.436432254	0.436432254	M1	Male	trans
cg23151860_CHST5	0.000124503	0.000326052	-0.784421303	0.784421303	M1	Male	trans
cg19687532_ENSG00000231476	0.000124504	0.000326054	-0.520281887	0.520281887	M1	Male	trans
cg20614067_SAGE2P	0.000124504	0.000326054	-0.748479551	0.748479551	M1	Male	trans
cg16888658_CDH23-AS1	0.000124507	0.00032606	0.789881269	0.789881269	M1	Male	trans
cg06754924_FAM170B	0.000124508	0.000326061	-0.411004683	0.411004683	M1	Male	trans
cg24169118_SRD5A2P1	0.000124508	0.000326061	-0.480482803	0.480482803	M1	Male	trans
cg07264993_PIK3C2A	0.000124509	0.000326061	-0.481777609	0.481777609	M1	Male	trans
cg23686408_PCDH11Y	0.00012451	0.000326063	-0.437468432	0.437468432	M1	Male	trans
cg23608297_MIR217	0.00012451	0.000326063	-0.46230717	0.46230717	M1	Male	trans
cg20821566_C12orf45	0.000124511	0.000326066	-0.589670987	0.589670987	M1	Male	trans
cg06743283_ZNF806	0.000124513	0.00032607	-0.678723484	0.678723484	M1	Male	trans
cg02792740_RGL1	0.000124514	0.000326072	0.49497172	0.49497172	M1	Male	trans
cg25968206_VSTM2A-OT1	0.000124514	0.000326072	-0.555189201	0.555189201	M1	Male	trans
cg11702172_IGLV2-14	0.000124516	0.000326075	-0.427745117	0.427745117	M1	Male	trans
cg04768387_GPX6	0.000124517	0.000326075	-0.27977236	0.27977236	M1	Male	trans
cg13360249_ZNF534	0.000124517	0.000326075	-0.596047914	0.596047914	M1	Male	trans
cg05821771_MRPL24	0.000124517	0.000326075	-0.437215577	0.437215577	M1	Male	trans
cg03900394_EIF3MP1	0.000124518	0.000326076	-0.631609734	0.631609734	M1	Male	trans
cg12091641_KIAA1586	0.000124518	0.000326076	-0.528961982	0.528961982	M1	Male	trans
cg08396985_RNA5S13	0.000124518	0.000326076	-0.333083989	0.333083989	M1	Male	trans
cg06320570_ENSG00000219314	0.00012452	0.000326081	-0.770214187	0.770214187	M1	Male	trans
cg06846895_ENSG00000235653	0.000124521	0.000326083	-0.521199223	0.521199223	M1	Male	trans
cg22052629_DNAJB14	0.000124524	0.00032609	-0.559597354	0.559597354	M1	Male	trans
cg14926196_RNU4-14P	0.000124525	0.000326091	0.477218634	0.477218634	M1	Male	trans
cg13556387_GBP5	0.000124526	0.000326092	-0.371529375	0.371529375	M1	Male	trans
cg09661733_HMGN2P21	0.000124527	0.000326094	-0.477999502	0.477999502	M1	Male	trans
cg08959314_OR1J1	0.000124527	0.000326094	-0.725809773	0.725809773	M1	Male	trans
cg02682924_SLITRK4	0.000124527	0.000326094	-0.157715637	0.157715637	M1	Male	trans
cg03141845_LINC00092	0.000124528	0.000326096	-0.778746246	0.778746246	M1	Male	trans
cg01561861_PALM3	0.00012453	0.000326099	0.678351935	0.678351935	M1	Male	trans
cg20821566_NAT9	0.000124532	0.000326104	0.510182586	0.510182586	M1	Male	trans
cg03076338_C22orf31	0.000124533	0.000326105	-0.490038557	0.490038557	M1	Male	trans
cg10499042_SLC9A1	0.000124533	0.000326105	-0.715485799	0.715485799	M1	Male	trans
cg11706829_ARSLP1	0.000124538	0.000326116	-0.519589971	0.519589971	M1	Male	trans
cg14994777_ATP13A3	0.000124538	0.000326116	-0.788319574	0.788319574	M1	Male	trans
cg21520564_OR51I2	0.000124538	0.000326117	-0.85640662	0.85640662	M1	Male	trans
cg13828701_TMUB2	0.000124539	0.000326119	0.504881591	0.504881591	M1	Male	trans
cg25198316_RNU6-700P	0.00012454	0.000326121	-0.352262665	0.352262665	M1	Male	trans
cg21075678_DUOXA2	0.000124541	0.000326121	-0.500409229	0.500409229	M1	Male	trans
cg20498175_RPL21P41	0.000124541	0.000326122	-1.011965086	1.011965086	M1	Male	trans
cg27465654_ENSG00000237961	0.000124544	0.000326128	0.200884628	0.200884628	M1	Male	trans
cg12790106_HTR3B	0.000124546	0.000326132	0.483418165	0.483418165	M1	Male	trans
cg20821566_CIC	0.000124547	0.000326133	0.487078738	0.487078738	M1	Male	trans
cg15418509_IFNWP18	0.000124547	0.000326134	-0.586990294	0.586990294	M1	Male	trans
cg00809398_RN7SKP90	0.000124548	0.000326134	-0.560810389	0.560810389	M1	Male	trans
cg08229224_NIPSNAP3A	0.00012455	0.000326134	-0.473555855	0.473555855	M1	Male	trans
cg20821566_ENSG00000229151	0.00012455	0.000326134	-0.578447736	0.578447736	M1	Male	trans
cg11704602_IGHJ3	0.000124551	0.000326134	-0.562013356	0.562013356	M1	Male	trans
cg05526015_BAK1P2	0.000124553	0.000326134	-0.987785509	0.987785509	M1	Male	trans
cg06115039_CYP1A1	0.000124553	0.000326134	-0.097540552	0.097540552	M1	Male	trans
cg07096305_ACADSB	0.000124553	0.000326134	0.511150949	0.511150949	M1	Male	trans
cg06736113_NFIB	0.000124554	0.000326134	-0.513241845	0.513241845	M1	Male	trans
cg20757966_S100A12	0.000124555	0.000326134	-0.282587703	0.282587703	M1	Male	trans
cg23137161_ENSG00000225703	0.000124558	0.000326134	0.649608405	0.649608405	M1	Male	trans
cg10801331_RNU6-296P	0.000124558	0.000326134	-1.717076348	1.717076348	M1	Male	trans
cg10109276_LINC02476	0.000124559	0.000326134	-0.858892622	0.858892622	M1	Male	trans
cg21237749_FAM13C	0.000124559	0.000326134	-0.584292328	0.584292328	M1	Male	trans
cg01827571_TFB1M	0.00012456	0.000326134	-0.758783473	0.758783473	M1	Male	trans
cg07591198_ENSG00000233021	0.000124561	0.000326134	0.460027711	0.460027711	M1	Male	trans
cg16061460_FGF10	0.000124563	0.000326134	-0.504927082	0.504927082	M1	Male	trans
cg23290207_RNU6-474P	0.000124565	0.000326134	0.884841719	0.884841719	M1	Male	trans
cg23290207_LINC00410	0.000124565	0.000326134	0.203092326	0.203092326	M1	Male	trans
cg23290207_RNU6-777P	0.000124565	0.000326134	0.287090582	0.287090582	M1	Male	trans
cg23290207_LINC02810	0.000124565	0.000326134	0.324681281	0.324681281	M1	Male	trans
cg23290207_RPL36AP10	0.000124565	0.000326134	1.024448192	1.024448192	M1	Male	trans
cg23290207_LINC01774	0.000124565	0.000326134	0.727092203	0.727092203	M1	Male	trans
cg23290207_IGKV1D-35	0.000124565	0.000326134	1.024448192	1.024448192	M1	Male	trans
cg23290207_IGKV2D-26	0.000124565	0.000326134	0.615798586	0.615798586	M1	Male	trans
cg23290207_HMGN2P22	0.000124565	0.000326134	1.024448192	1.024448192	M1	Male	trans
cg23290207_LINC01940	0.000124565	0.000326134	1.024448192	1.024448192	M1	Male	trans
cg23290207_CDYLP1	0.000124565	0.000326134	1.024448192	1.024448192	M1	Male	trans
cg23290207_RPL7AP23	0.000124565	0.000326134	1.024448192	1.024448192	M1	Male	trans
cg23290207_LINC02045	0.000124565	0.000326134	1.024448192	1.024448192	M1	Male	trans
cg23290207_OTOL1	0.000124565	0.000326134	1.024448192	1.024448192	M1	Male	trans
cg23290207_MEMO1P3	0.000124565	0.000326134	0.727092203	0.727092203	M1	Male	trans
cg23290207_RNU6ATAC5P	0.000124565	0.000326134	0.41881131	0.41881131	M1	Male	trans
cg23290207_RNU1-138P	0.000124565	0.000326134	0.078365277	0.078365277	M1	Male	trans
cg23290207_RNU6-456P	0.000124565	0.000326134	0.413221828	0.413221828	M1	Male	trans
cg23290207_PRL	0.000124565	0.000326134	0.841670076	0.841670076	M1	Male	trans
cg23290207_RNU1-105P	0.000124565	0.000326134	1.024448192	1.024448192	M1	Male	trans
cg23290207_GFRAL	0.000124565	0.000326134	1.024448192	1.024448192	M1	Male	trans
cg23290207_RNU6-829P	0.000124565	0.000326134	0.366985593	0.366985593	M1	Male	trans
cg23290207_C10orf120	0.000124565	0.000326134	0.595895954	0.595895954	M1	Male	trans
cg23290207_RNU6-600P	0.000124565	0.000326134	1.024448192	1.024448192	M1	Male	trans
cg23290207_RPS29P1	0.000124565	0.000326134	1.024448192	1.024448192	M1	Male	trans
cg23290207_IGHD6-25	0.000124565	0.000326134	0.595895954	0.595895954	M1	Male	trans
cg23290207_IGHD5-24	0.000124565	0.000326134	0.727092203	0.727092203	M1	Male	trans
cg23290207_KRTAP4-5	0.000124565	0.000326134	0.896510466	0.896510466	M1	Male	trans
cg23290207_KRTAP4-3	0.000124565	0.000326134	1.024448192	1.024448192	M1	Male	trans
cg23290207_KRTAP9-3	0.000124565	0.000326134	0.518012123	0.518012123	M1	Male	trans
cg23290207_RNU7-186P	0.000124565	0.000326134	1.024448192	1.024448192	M1	Male	trans
cg23290207_POTEH-AS1	0.000124565	0.000326134	0.683776344	0.683776344	M1	Male	trans
cg23290207_ENSG00000197476	0.000124565	0.000326134	0.707873375	0.707873375	M1	Male	trans
cg23290207_ENSG00000201500	0.000124565	0.000326134	0.727092203	0.727092203	M1	Male	trans
cg23290207_RNA5SP513	0.000124565	0.000326134	0.727092203	0.727092203	M1	Male	trans
cg23290207_RNA5SP505	0.000124565	0.000326134	0.727092203	0.727092203	M1	Male	trans
cg23290207_ENSG00000212608	0.000124565	0.000326134	0.518012123	0.518012123	M1	Male	trans
cg23290207_ENSG00000216368	0.000124565	0.000326134	1.024448192	1.024448192	M1	Male	trans
cg23290207_KRT8P27	0.000124565	0.000326134	0.781892439	0.781892439	M1	Male	trans
cg23290207_ENSG00000229486	0.000124565	0.000326134	1.024448192	1.024448192	M1	Male	trans
cg23290207_ENSG00000232515	0.000124565	0.000326134	1.024448192	1.024448192	M1	Male	trans
cg23290207_ENSG00000232663	0.000124565	0.000326134	1.024448192	1.024448192	M1	Male	trans
cg23290207_ENSG00000232895	0.000124565	0.000326134	0.931047424	0.931047424	M1	Male	trans
cg23290207_ENSG00000235168	0.000124565	0.000326134	0.625824577	0.625824577	M1	Male	trans
cg23290207_MIR1269A	0.000124565	0.000326134	0.385021278	0.385021278	M1	Male	trans
cg23290207_KRTAP4-6	0.000124565	0.000326134	0.34375363	0.34375363	M1	Male	trans
cg23290207_MIR548XHG	0.000124565	0.000326134	0.995597492	0.995597492	M1	Male	trans
cg19765834_BMS1P12	0.000124566	0.000326136	-1.193963959	1.193963959	M1	Male	trans
cg03697766_OLFML2A	0.000124567	0.000326137	-1.009163984	1.009163984	M1	Male	trans
cg17106653_TRBV4-2	0.000124568	0.000326139	1.058389511	1.058389511	M1	Male	trans
cg11412853_IGHA1	0.000124568	0.000326139	1.16191494	1.16191494	M1	Male	trans
cg15630394_MOB1AP1	0.000124569	0.00032614	-0.55472127	0.55472127	M1	Male	trans
cg09861922_RNU6-13P	0.00012457	0.000326143	-0.261399671	0.261399671	M1	Male	trans
cg00516582_ETV4	0.000124571	0.000326144	-0.502850844	0.502850844	M1	Male	trans
cg12781136_RNF212	0.000124572	0.000326146	0.697750382	0.697750382	M1	Male	trans
cg13370086_ACER3	0.000124572	0.000326146	-0.750990511	0.750990511	M1	Male	trans
cg13028038_SPAM1	0.000124572	0.000326146	-0.487553003	0.487553003	M1	Male	trans
cg08061367_LIN28B-AS1	0.000124574	0.000326147	-0.618820986	0.618820986	M1	Male	trans
cg11756968_HBE1	0.000124574	0.000326147	-0.61284117	0.61284117	M1	Male	trans
cg19009469_LINC01952	0.000124576	0.000326153	-0.415613639	0.415613639	M1	Male	trans
cg14267705_TEX30	0.000124577	0.000326153	-0.693325043	0.693325043	M1	Male	trans
cg22168087_DHRS7C	0.000124578	0.000326155	0.561815372	0.561815372	M1	Male	trans
cg24375748_TBC1D3P4	0.000124578	0.000326155	-1.074457876	1.074457876	M1	Male	trans
cg08229224_GIN1	0.000124578	0.000326156	-0.492885791	0.492885791	M1	Male	trans
cg20807401_FKBP5	0.000124579	0.000326156	-0.82052118	0.82052118	M1	Male	trans
cg09435249_URAHP	0.00012458	0.000326157	-0.640867481	0.640867481	M1	Male	trans
cg08640059_POPDC3	0.00012458	0.000326157	-0.725768057	0.725768057	M1	Male	trans
cg05688588_SLCO4A1	0.000124582	0.000326161	0.42720997	0.42720997	M1	Male	trans
cg23234634_SRRM3	0.000124582	0.000326162	-0.431151048	0.431151048	M1	Male	trans
cg15998629_NHSL2	0.000124584	0.000326165	-0.211593113	0.211593113	M1	Male	trans
cg10039163_ENSG00000241462	0.000124587	0.000326173	-0.678381681	0.678381681	M1	Male	trans
cg13468961_TCF21	0.000124588	0.000326175	-0.67590199	0.67590199	M1	Male	trans
cg13264811_RN7SKP240	0.00012459	0.000326177	-0.409126808	0.409126808	M1	Male	trans
cg05207347_NRG3-AS1	0.00012459	0.000326177	-0.380450886	0.380450886	M1	Male	trans
cg10991855_TMEM88B	0.00012459	0.000326177	-0.474551961	0.474551961	M1	Male	trans
cg17128371_ENSG00000237297	0.00012459	0.000326178	0.422181955	0.422181955	M1	Male	trans
cg04783966_TBC1D21	0.000124592	0.00032618	3.028873387	3.028873387	M1	Male	trans
cg07850274_GK	0.000124593	0.000326183	-0.683355139	0.683355139	M1	Male	trans
cg24413597_ENSG00000225960	0.000124595	0.000326187	-0.358698764	0.358698764	M1	Male	trans
cg01997006_LINC01231	0.000124595	0.000326187	0.53117621	0.53117621	M1	Male	trans
cg27204205_PRSS22	0.000124596	0.000326188	0.827582722	0.827582722	M1	Male	trans
cg08426938_NTAQ1	0.000124596	0.000326189	-0.531770608	0.531770608	M1	Male	trans
cg07096305_PSMC6	0.000124597	0.00032619	0.4966162	0.4966162	M1	Male	trans
cg08229224_NMD3	0.000124597	0.00032619	-0.490180587	0.490180587	M1	Male	trans
cg06803261_ANKRD36BP2	0.000124599	0.000326194	-0.633984543	0.633984543	M1	Male	trans
cg02849345_SEC13P1	0.000124599	0.000326194	0.621333551	0.621333551	M1	Male	trans
cg20567311_MIR133B	0.0001246	0.000326195	-1.018622306	1.018622306	M1	Male	trans
cg03851043_RNA5SP225	0.000124602	0.000326199	-1.130295554	1.130295554	M1	Male	trans
cg10896276_HAUS1P2	0.000124602	0.000326199	-0.446322535	0.446322535	M1	Male	trans
cg07405255_CWC15	0.000124603	0.000326202	-0.7319102	0.7319102	M1	Male	trans
cg23888215_RNA5SP478	0.000124605	0.000326205	-0.605848355	0.605848355	M1	Male	trans
cg19703425_NUDT2	0.000124607	0.000326209	-0.9914203	0.9914203	M1	Male	trans
cg25669593_ANKRD31	0.000124607	0.00032621	-0.658504147	0.658504147	M1	Male	trans
cg06736113_RPS5P8	0.000124608	0.00032621	-0.465394485	0.465394485	M1	Male	trans
cg21299256_ENSG00000242753	0.000124609	0.000326212	0.694144264	0.694144264	M1	Male	trans
cg02792740_ELAC1	0.00012461	0.000326213	0.5728828	0.5728828	M1	Male	trans
cg24272257_SLC6A2	0.000124611	0.000326215	-0.582494729	0.582494729	M1	Male	trans
cg21200382_KIF28P	0.000124611	0.000326217	0.443987502	0.443987502	M1	Male	trans
cg08084788_EEF1A1P16	0.000124615	0.000326226	-0.550273346	0.550273346	M1	Male	trans
cg21106418_KCNMB1	0.000124616	0.000326226	0.514101093	0.514101093	M1	Male	trans
cg03206304_MIDN	0.000124616	0.000326226	-0.729012906	0.729012906	M1	Male	trans
cg02340312_ENSG00000230973	0.000124616	0.000326227	-0.833760265	0.833760265	M1	Male	trans
cg07512734_FGF14-IT1	0.000124618	0.000326229	0.777064711	0.777064711	M1	Male	trans
cg08229224_SRI	0.000124618	0.000326229	-0.451714398	0.451714398	M1	Male	trans
cg02589878_RAB28P1	0.000124618	0.000326229	-0.923192617	0.923192617	M1	Male	trans
cg08870845_ECEL1P1	0.000124618	0.000326229	-0.500235216	0.500235216	M1	Male	trans
cg16873130_MIR877	0.00012462	0.000326234	-0.419925684	0.419925684	M1	Male	trans
cg12859943_HNRNPA1P60	0.000124621	0.000326235	-0.699066822	0.699066822	M1	Male	trans
cg14667273_C4BPAP1	0.000124621	0.000326235	0.675692979	0.675692979	M1	Male	trans
cg19952704_RNU6-1123P	0.000124623	0.000326238	0.503913351	0.503913351	M1	Male	trans
cg13720745_KCNA5	0.000124623	0.000326238	0.259605119	0.259605119	M1	Male	trans
cg02160684_ANPEP	0.000124627	0.000326246	-0.478783757	0.478783757	M1	Male	trans
cg18747451_HSD11B2	0.000124627	0.000326246	0.74100368	0.74100368	M1	Male	trans
cg07793432_CDHR3	0.000124627	0.000326246	-0.532909545	0.532909545	M1	Male	trans
cg24543696_RPL12P31	0.000124629	0.000326249	0.424552268	0.424552268	M1	Male	trans
cg20289757_CDK6-AS1	0.000124629	0.000326249	-0.642993764	0.642993764	M1	Male	trans
cg15469284_ZNF503	0.00012463	0.000326249	-0.471744413	0.471744413	M1	Male	trans
cg25709852_RAB24	0.00012463	0.000326249	0.676998562	0.676998562	M1	Male	trans
cg02525572_RN7SL826P	0.00012463	0.000326249	-0.427045969	0.427045969	M1	Male	trans
cg02525572_C10orf71-AS1	0.00012463	0.000326249	-0.375269197	0.375269197	M1	Male	trans
cg23667563_TAGLN2	0.000124632	0.000326252	0.474536519	0.474536519	M1	Male	trans
cg10991855_RNU6ATAC38P	0.000124632	0.000326253	-0.584121145	0.584121145	M1	Male	trans
cg03929761_ENSG00000225386	0.000124635	0.00032626	-0.335710778	0.335710778	M1	Male	trans
cg08825286_FAM83A-AS1	0.000124636	0.00032626	-0.864684208	0.864684208	M1	Male	trans
cg21966616_SNORD115-39	0.000124636	0.00032626	0.821219201	0.821219201	M1	Male	trans
cg23575124_HEMGN	0.000124636	0.00032626	-0.571885869	0.571885869	M1	Male	trans
cg11074353_LINC00866	0.000124636	0.00032626	-0.891603724	0.891603724	M1	Male	trans
cg20252653_CNTN1	0.000124638	0.000326265	-0.381422829	0.381422829	M1	Male	trans
cg12129080_FMO9P	0.000124639	0.000326266	-0.356607466	0.356607466	M1	Male	trans
cg09926389_LINC02088	0.000124639	0.000326266	-0.456635881	0.456635881	M1	Male	trans
cg05957781_MIR95	0.00012464	0.000326268	-0.684084841	0.684084841	M1	Male	trans
cg07512343_ENSG00000236132	0.000124641	0.000326268	-0.720696242	0.720696242	M1	Male	trans
cg07833852_RBMY2JP	0.000124642	0.00032627	-0.331830897	0.331830897	M1	Male	trans
cg22052629_DIS3	0.000124642	0.000326271	-0.543593679	0.543593679	M1	Male	trans
cg00740718_ENSG00000234938	0.000124644	0.000326275	0.779951221	0.779951221	M1	Male	trans
cg18400586_ENSG00000239008	0.000124646	0.000326278	-0.718752083	0.718752083	M1	Male	trans
cg12845678_ENSG00000186076	0.000124647	0.000326281	0.53475121	0.53475121	M1	Male	trans
cg17713673_SUCLA2P2	0.000124648	0.000326284	0.968523399	0.968523399	M1	Male	trans
cg09603381_ANPEP	0.00012465	0.000326288	0.749046538	0.749046538	M1	Male	trans
cg26112799_ENSG00000227733	0.000124651	0.000326289	-0.752263174	0.752263174	M1	Male	trans
cg13668207_SPOCK3	0.000124654	0.000326295	-0.505787547	0.505787547	M1	Male	trans
cg07246625_CDK6-AS1	0.000124655	0.000326297	0.637615796	0.637615796	M1	Male	trans
cg11056334_VPS35	0.000124655	0.000326297	-0.344804997	0.344804997	M1	Male	trans
cg21050001_SOX7	0.000124655	0.000326297	-0.347748495	0.347748495	M1	Male	trans
cg18452169_IGKV1D-43	0.000124658	0.000326304	-1.289630089	1.289630089	M1	Male	trans
cg12877532_NAMPTP1	0.000124659	0.000326305	-0.342955774	0.342955774	M1	Male	trans
cg08426938_NFXL1	0.000124659	0.000326305	-0.552041993	0.552041993	M1	Male	trans
cg07096305_MRPS14	0.00012466	0.000326306	0.497416493	0.497416493	M1	Male	trans
cg27320875_BNIP5	0.00012466	0.000326306	-1.098917964	1.098917964	M1	Male	trans
cg26791660_LINC02843	0.000124661	0.000326308	0.650430435	0.650430435	M1	Male	trans
cg15494366_LINC02694	0.000124662	0.000326309	0.596420666	0.596420666	M1	Male	trans
cg00134973_SLC6A10P	0.000124662	0.000326309	-0.954228619	0.954228619	M1	Male	trans
cg27605211_MRPS5P3	0.000124662	0.000326309	-0.514934438	0.514934438	M1	Male	trans
cg03886687_ENSG00000231454	0.000124663	0.000326311	0.986204822	0.986204822	M1	Male	trans
cg01091514_SETD1B	0.000124665	0.000326314	0.591773612	0.591773612	M1	Male	trans
cg03098826_LINC00973	0.000124666	0.000326317	-0.989235911	0.989235911	M1	Male	trans
cg07850274_NUDT12	0.000124668	0.000326321	-0.671574949	0.671574949	M1	Male	trans
cg00661998_OBP2B	0.000124669	0.000326323	-0.579377511	0.579377511	M1	Male	trans
cg12931756_RNU6-296P	0.000124671	0.000326327	-0.582236088	0.582236088	M1	Male	trans
cg17457115_ANKRD18CP	0.000124671	0.000326327	-0.463902815	0.463902815	M1	Male	trans
cg12687157_ENSG00000233542	0.000124672	0.000326329	0.380286653	0.380286653	M1	Male	trans
cg07096305_ARL5A	0.000124673	0.000326329	0.511834033	0.511834033	M1	Male	trans
cg01612190_MUC7	0.000124673	0.00032633	-0.734035295	0.734035295	M1	Male	trans
cg00333678_EMX2OS	0.000124674	0.00032633	-0.296626912	0.296626912	M1	Male	trans
cg26459473_RNU6-308P	0.000124674	0.00032633	-0.359626842	0.359626842	M1	Male	trans
cg02792740_SIAH2	0.000124674	0.00032633	0.538758067	0.538758067	M1	Male	trans
cg18082669_ENSG00000226134	0.000124674	0.00032633	-0.516710165	0.516710165	M1	Male	trans
cg07648428_PCDHA6	0.000124675	0.000326331	-0.646630523	0.646630523	M1	Male	trans
cg22062537_RGL3	0.000124675	0.000326331	0.552211122	0.552211122	M1	Male	trans
cg08419235_ENSG00000227499	0.000124676	0.000326331	0.685589417	0.685589417	M1	Male	trans
cg04243292_SELENOOLP	0.000124676	0.000326331	-0.245603962	0.245603962	M1	Male	trans
cg11056334_SPX	0.000124676	0.000326332	-0.431899497	0.431899497	M1	Male	trans
cg20822056_SLC25A15P1	0.000124678	0.000326336	-2.1535659	2.1535659	M1	Male	trans
cg15735438_RBMXL3	0.000124684	0.000326349	-0.469217473	0.469217473	M1	Male	trans
cg15630394_CSRP3	0.000124686	0.000326354	-0.581861884	0.581861884	M1	Male	trans
cg22253653_GUSBP11	0.000124687	0.000326357	-0.417497798	0.417497798	M1	Male	trans
cg16064295_C11orf54	0.000124689	0.000326362	-0.671775901	0.671775901	M1	Male	trans
cg13973727_ASGR1	0.000124691	0.000326364	-0.515111307	0.515111307	M1	Male	trans
cg12227626_TEX29	0.000124691	0.000326364	-0.959383509	0.959383509	M1	Male	trans
cg13370121_FAM171A2	0.000124691	0.000326364	-0.476953097	0.476953097	M1	Male	trans
cg08515884_LINC01820	0.000124691	0.000326364	-0.54469241	0.54469241	M1	Male	trans
cg04398282_ACTG1P10	0.000124693	0.000326368	-0.641061759	0.641061759	M1	Male	trans
cg00333184_ENSG00000223589	0.000124694	0.000326371	-0.514893405	0.514893405	M1	Male	trans
cg00919118_ENSG00000224100	0.000124695	0.000326372	2.672339679	2.672339679	M1	Male	trans
cg11507597_RPS3AP36	0.000124696	0.000326373	-0.463587734	0.463587734	M1	Male	trans
cg15760474_HMGB1P9	0.000124696	0.000326373	-0.674194852	0.674194852	M1	Male	trans
cg20638896_PAX2	0.000124697	0.000326374	-0.617228569	0.617228569	M1	Male	trans
cg15927196_MIR652	0.000124698	0.000326376	0.75299764	0.75299764	M1	Male	trans
cg09979311_NANOGP9	0.000124699	0.000326378	0.77234648	0.77234648	M1	Male	trans
cg10466548_ENSG00000228587	0.0001247	0.00032638	0.581527136	0.581527136	M1	Male	trans
cg12398261_TMED1	0.000124701	0.000326381	3.535012939	3.535012939	M1	Male	trans
cg27278810_ENSG00000227723	0.000124703	0.000326386	1.06366745	1.06366745	M1	Male	trans
cg13556387_RN7SL553P	0.000124703	0.000326386	-0.172522057	0.172522057	M1	Male	trans
cg07914385_SPP2	0.000124703	0.000326386	-0.394234049	0.394234049	M1	Male	trans
cg07850274_PGBD1	0.000124704	0.000326386	-0.556858362	0.556858362	M1	Male	trans
cg05225909_CCNB1IP1P3	0.000124705	0.000326389	0.775185378	0.775185378	M1	Male	trans
cg08392495_LINC00656	0.000124707	0.000326393	-0.529838614	0.529838614	M1	Male	trans
cg05523652_TEAD4	0.00012471	0.000326401	-0.366973956	0.366973956	M1	Male	trans
cg15440402_RPS28P8	0.000124711	0.000326403	-0.92192422	0.92192422	M1	Male	trans
cg10034640_LINC01725	0.000124712	0.000326405	-0.420103424	0.420103424	M1	Male	trans
cg16542473_WDR17	0.000124717	0.000326418	-0.573488831	0.573488831	M1	Male	trans
cg03610527_TBXA2R	0.000124718	0.000326418	-0.442571502	0.442571502	M1	Male	trans
cg15701795_LRP5	0.000124719	0.000326421	-0.828580957	0.828580957	M1	Male	trans
cg15116041_SOAT2	0.00012472	0.000326423	0.60434734	0.60434734	M1	Male	trans
cg11229715_VN2R1P	0.000124721	0.000326424	0.469573651	0.469573651	M1	Male	trans
cg19082069_FKBP8	0.000124721	0.000326424	0.497436926	0.497436926	M1	Male	trans
cg02165747_KRTAP10-2	0.000124722	0.000326425	-0.585325018	0.585325018	M1	Male	trans
cg07679492_TANGO2	0.000124722	0.000326426	0.461486424	0.461486424	M1	Male	trans
cg25792561_DEFB130B	0.000124724	0.000326427	-0.763663576	0.763663576	M1	Male	trans
cg25792561_DEFB130A	0.000124724	0.000326427	-0.763663576	0.763663576	M1	Male	trans
cg16078318_EEF1A1P3	0.000124724	0.000326429	-0.702599761	0.702599761	M1	Male	trans
cg00758881_LPAR3	0.000124725	0.000326429	0.540416902	0.540416902	M1	Male	trans
cg07264993_DSTN	0.000124725	0.00032643	-0.399527996	0.399527996	M1	Male	trans
cg15001471_SPEG	0.000124726	0.000326432	-1.092550646	1.092550646	M1	Male	trans
cg24634058_SLC35G5	0.000124727	0.000326432	-0.475241886	0.475241886	M1	Male	trans
cg23817672_PPIAP7	0.000124727	0.000326432	-0.507849264	0.507849264	M1	Male	trans
cg22040274_UBTFL8	0.000124727	0.000326432	-0.389012525	0.389012525	M1	Male	trans
cg15173429_ENSG00000203335	0.000124728	0.000326433	-0.266435049	0.266435049	M1	Male	trans
cg19447025_RNU6-972P	0.00012473	0.000326437	-0.627573707	0.627573707	M1	Male	trans
cg01719015_CDK2AP2P3	0.000124731	0.000326439	-0.576685487	0.576685487	M1	Male	trans
cg14409406_ZDHHC21	0.000124732	0.000326441	-0.543904754	0.543904754	M1	Male	trans
cg22027204_PSME2P2	0.000124733	0.000326442	0.532194281	0.532194281	M1	Male	trans
cg24856383_CYP2C19	0.000124733	0.000326442	1.172213405	1.172213405	M1	Male	trans
cg17051704_GRIN1	0.000124735	0.000326444	-0.552220172	0.552220172	M1	Male	trans
cg07712165_ENSG00000225365	0.000124735	0.000326444	-0.921086161	0.921086161	M1	Male	trans
cg01451277_SP5	0.000124735	0.000326444	-0.547892364	0.547892364	M1	Male	trans
cg12580503_MIR676	0.000124736	0.000326446	-0.486215509	0.486215509	M1	Male	trans
cg10489798_OFD1P2Y	0.000124736	0.000326446	-0.928276696	0.928276696	M1	Male	trans
cg01329519_TNNT2	0.000124736	0.000326446	0.447742656	0.447742656	M1	Male	trans
cg11086960_PIK3CB	0.000124737	0.000326446	-0.665782475	0.665782475	M1	Male	trans
cg15302968_SCGB1C1	0.000124737	0.000326446	-0.031526241	0.031526241	M1	Male	trans
cg24605553_DENND2D	0.000124739	0.000326451	0.608176285	0.608176285	M1	Male	trans
cg06320570_ENSG00000205740	0.000124739	0.000326451	-1.038699772	1.038699772	M1	Male	trans
cg12513911_UBE2V2P3	0.00012474	0.000326452	0.802766781	0.802766781	M1	Male	trans
cg00341885_ENSG00000231029	0.00012474	0.000326452	-0.877954174	0.877954174	M1	Male	trans
cg23561053_MTCO2P17	0.000124741	0.000326452	0.774177122	0.774177122	M1	Male	trans
cg23290207_ENSG00000225314	0.000124741	0.000326452	0.517583595	0.517583595	M1	Male	trans
cg14905600_CRISP3	0.000124741	0.000326453	-0.558778539	0.558778539	M1	Male	trans
cg18479299_RNA5SP394	0.000124743	0.000326456	0.47925852	0.47925852	M1	Male	trans
cg09272186_FITM2	0.000124745	0.000326459	1.335610366	1.335610366	M1	Male	trans
cg15577010_PATE3	0.000124745	0.00032646	0.426991368	0.426991368	M1	Male	trans
cg13920792_UNC13A	0.000124746	0.000326461	-0.905649387	0.905649387	M1	Male	trans
cg15712577_RNU6-1188P	0.000124746	0.000326461	-0.319532395	0.319532395	M1	Male	trans
cg23710890_SLCO4A1	0.000124747	0.000326463	0.569668763	0.569668763	M1	Male	trans
cg22350135_ARHGDIG	0.000124747	0.000326463	-0.164911313	0.164911313	M1	Male	trans
cg23202468_PLXNB3	0.000124749	0.000326468	-0.614718759	0.614718759	M1	Male	trans
cg21737632_ENSG00000223436	0.000124752	0.000326475	0.859925893	0.859925893	M1	Male	trans
cg21426417_ACTRT1P1	0.000124755	0.000326479	-0.939404701	0.939404701	M1	Male	trans
cg07102783_IL1RAPL1	0.000124755	0.000326479	-0.473780592	0.473780592	M1	Male	trans
cg00545295_CDX1	0.000124755	0.000326481	0.763921605	0.763921605	M1	Male	trans
cg00270291_MRPL18	0.000124758	0.000326485	0.45461425	0.45461425	M1	Male	trans
cg00766664_RNA5SP225	0.000124758	0.000326486	-1.228736802	1.228736802	M1	Male	trans
cg26788903_BOLA2P3	0.000124758	0.000326486	-0.722312408	0.722312408	M1	Male	trans
cg23036452_PCDHB8	0.000124759	0.000326487	-0.491437808	0.491437808	M1	Male	trans
cg00188095_ENSG00000227733	0.00012476	0.000326488	0.681136048	0.681136048	M1	Male	trans
cg11056334_RPL29P30	0.000124761	0.00032649	-0.317523882	0.317523882	M1	Male	trans
cg19936266_ENSG00000228586	0.000124761	0.00032649	-0.728680908	0.728680908	M1	Male	trans
cg23309512_VAV1	0.000124763	0.000326495	0.37322824	0.37322824	M1	Male	trans
cg01800262_ENSG00000230026	0.000124764	0.000326496	-0.42521717	0.42521717	M1	Male	trans
cg17653352_COL4A2-AS2	0.000124764	0.000326496	-0.796086086	0.796086086	M1	Male	trans
cg13799853_ENSG00000237346	0.000124764	0.000326496	0.460645375	0.460645375	M1	Male	trans
cg23115136_SLPI	0.000124765	0.000326496	-0.550635113	0.550635113	M1	Male	trans
cg09080788_CCNB1IP1P3	0.000124765	0.000326496	-0.610790474	0.610790474	M1	Male	trans
cg04099454_C2orf80	0.000124766	0.000326497	-0.728431467	0.728431467	M1	Male	trans
cg13027321_OCM2	0.000124766	0.000326497	-0.924402088	0.924402088	M1	Male	trans
cg00137264_TXNDC16	0.00012477	0.000326508	-0.633720109	0.633720109	M1	Male	trans
cg12163508_CCNE1	0.000124772	0.000326511	-0.432550364	0.432550364	M1	Male	trans
cg08426938_OTULINL	0.000124772	0.000326511	-0.552699987	0.552699987	M1	Male	trans
cg19408449_CD37	0.000124773	0.000326511	-0.431717576	0.431717576	M1	Male	trans
cg02697258_MTND4P23	0.000124773	0.000326511	-0.445123656	0.445123656	M1	Male	trans
cg16064295_HSPD1P7	0.000124773	0.000326511	-0.084940065	0.084940065	M1	Male	trans
cg25131461_KCNG4	0.000124774	0.000326514	-0.640333318	0.640333318	M1	Male	trans
cg16064295_MRPL39	0.000124775	0.000326514	-0.690392323	0.690392323	M1	Male	trans
cg08124553_HCN2	0.000124775	0.000326514	0.483489462	0.483489462	M1	Male	trans
cg04226929_EIF3MP1	0.000124776	0.000326516	-0.565764769	0.565764769	M1	Male	trans
cg25792561_ENSG00000224015	0.000124777	0.000326518	-0.547782494	0.547782494	M1	Male	trans
cg14504586_SNORA14B	0.000124778	0.00032652	-0.761680557	0.761680557	M1	Male	trans
cg21525898_FXYD2	0.000124779	0.000326522	-0.859485256	0.859485256	M1	Male	trans
cg08645879_ENSG00000228596	0.000124781	0.000326523	-0.54073133	0.54073133	M1	Male	trans
cg18318704_ENSG00000235020	0.000124782	0.000326523	0.34102251	0.34102251	M1	Male	trans
cg24160354_RPL23AP38	0.000124783	0.000326523	-0.714684181	0.714684181	M1	Male	trans
cg13546658_RNU6-723P	0.000124785	0.000326523	0.453819863	0.453819863	M1	Male	trans
cg26184765_TDGF1P3	0.000124785	0.000326523	-0.579834084	0.579834084	M1	Male	trans
cg06320570_OR9A2	0.000124785	0.000326523	-1.034563712	1.034563712	M1	Male	trans
cg05489398_RBMXL3	0.000124786	0.000326523	0.624090497	0.624090497	M1	Male	trans
cg10960626_ETDB	0.000124786	0.000326523	-0.912507711	0.912507711	M1	Male	trans
cg07388216_IGKV1-8	0.000124786	0.000326523	-1.188796734	1.188796734	M1	Male	trans
cg18180710_RNU7-180P	0.000124787	0.000326523	0.686192143	0.686192143	M1	Male	trans
cg20045882_ZNF384	0.000124787	0.000326523	0.520010103	0.520010103	M1	Male	trans
cg24856383_ENSG00000212624	0.000124787	0.000326523	1.165184383	1.165184383	M1	Male	trans
cg05201287_ENSG00000205236	0.000124787	0.000326523	-0.413176822	0.413176822	M1	Male	trans
cg09375013_RPL23AP60	0.000124788	0.000326523	1.716845547	1.716845547	M1	Male	trans
cg10653573_RN7SL100P	0.000124789	0.000326523	-0.365876583	0.365876583	M1	Male	trans
cg22314643_FTLP18	0.00012479	0.000326523	-0.734890999	0.734890999	M1	Male	trans
cg22314643_KRT8P21	0.00012479	0.000326523	-0.734890999	0.734890999	M1	Male	trans
cg22314643_NBPF21P	0.00012479	0.000326523	-0.734890999	0.734890999	M1	Male	trans
cg22314643_DHFRP5	0.00012479	0.000326523	-0.371597558	0.371597558	M1	Male	trans
cg22314643_RPL7P3	0.00012479	0.000326523	-0.371597558	0.371597558	M1	Male	trans
cg22314643_ENSG00000224027	0.00012479	0.000326523	-0.734890999	0.734890999	M1	Male	trans
cg22314643_ENSG00000224374	0.00012479	0.000326523	-0.2204673	0.2204673	M1	Male	trans
cg22314643_EIF3JP1	0.00012479	0.000326523	-0.245367897	0.245367897	M1	Male	trans
cg22314643_ENSG00000229720	0.00012479	0.000326523	-0.371597558	0.371597558	M1	Male	trans
cg22314643_RN7SKP123	0.00012479	0.000326523	-0.659262766	0.659262766	M1	Male	trans
cg22314643_TEDDM2P	0.00012479	0.000326523	-0.326543575	0.326543575	M1	Male	trans
cg22314643_RN7SKP212	0.00012479	0.000326523	-0.659262766	0.659262766	M1	Male	trans
cg22314643_ADIRF	0.00012479	0.000326523	-0.659262766	0.659262766	M1	Male	trans
cg22314643_PIEZO1P1	0.00012479	0.000326523	-0.427467759	0.427467759	M1	Male	trans
cg22314643_U8	0.00012479	0.000326523	-0.427467759	0.427467759	M1	Male	trans
cg22314643_ENSG00000228757	0.00012479	0.000326523	-0.263258221	0.263258221	M1	Male	trans
cg22314643_LINC02418	0.00012479	0.000326523	-0.521581784	0.521581784	M1	Male	trans
cg22314643_ENSG00000203492	0.00012479	0.000326523	-0.521581784	0.521581784	M1	Male	trans
cg22314643_ENSG00000224603	0.00012479	0.000326523	-0.521581784	0.521581784	M1	Male	trans
cg22314643_ENSG00000230245	0.00012479	0.000326523	-0.521581784	0.521581784	M1	Male	trans
cg22314643_ENSG00000234087	0.00012479	0.000326523	-0.521581784	0.521581784	M1	Male	trans
cg20126741_MYF6	0.000124792	0.000326527	-0.83813832	0.83813832	M1	Male	trans
cg22791879_U2AF1L4	0.000124792	0.000326528	-0.559128376	0.559128376	M1	Male	trans
cg01091514_ZNF469	0.000124793	0.000326529	0.626934602	0.626934602	M1	Male	trans
cg06804344_EIF3MP1	0.000124794	0.00032653	-0.732101456	0.732101456	M1	Male	trans
cg23916780_CKMT1B	0.000124794	0.00032653	0.481140286	0.481140286	M1	Male	trans
cg12768975_ENSG00000237845	0.000124794	0.00032653	0.465063259	0.465063259	M1	Male	trans
cg10854295_RPL3P11	0.000124795	0.00032653	-1.984057809	1.984057809	M1	Male	trans
cg07830906_SNORA26	0.000124796	0.000326532	-0.460938435	0.460938435	M1	Male	trans
cg07139794_ENSG00000226439	0.000124796	0.000326532	-0.623088449	0.623088449	M1	Male	trans
cg04056946_FZD9	0.000124797	0.000326532	-0.322158017	0.322158017	M1	Male	trans
cg15980277_GALNT9	0.000124797	0.000326532	-0.882827768	0.882827768	M1	Male	trans
cg04678080_ENSG00000227920	0.000124797	0.000326532	0.540406792	0.540406792	M1	Male	trans
cg12403996_CASC6	0.000124797	0.000326532	-0.615453513	0.615453513	M1	Male	trans
cg27571590_UNC5B-AS1	0.000124797	0.000326532	-0.408574082	0.408574082	M1	Male	trans
cg05584297_ENSG00000234115	0.000124798	0.000326533	-0.695603711	0.695603711	M1	Male	trans
cg27039034_SLC35F4	0.000124799	0.000326534	0.485676549	0.485676549	M1	Male	trans
cg03167407_SNORD115-44	0.000124799	0.000326534	-0.89842729	0.89842729	M1	Male	trans
cg16135755_ENSG00000235122	0.000124801	0.000326538	-0.642901912	0.642901912	M1	Male	trans
cg22791879_TMEM150A	0.000124801	0.000326538	-0.490245728	0.490245728	M1	Male	trans
cg00134973_WRN	0.000124803	0.000326542	-0.637526158	0.637526158	M1	Male	trans
cg03564215_TNFAIP3	0.000124805	0.000326545	-0.483705563	0.483705563	M1	Male	trans
cg00743325_KNCN	0.000124806	0.000326547	0.306050382	0.306050382	M1	Male	trans
cg22451117_RPSAP46	0.000124806	0.000326548	-0.469758168	0.469758168	M1	Male	trans
cg08012663_ENSG00000239374	0.000124807	0.000326548	-0.472867395	0.472867395	M1	Male	trans
cg13384212_APOC2	0.000124807	0.000326548	-0.468293293	0.468293293	M1	Male	trans
cg15961889_VSIR	0.000124807	0.000326548	0.672246807	0.672246807	M1	Male	trans
cg16156113_SH3BP5-AS1	0.000124809	0.000326551	-0.393179796	0.393179796	M1	Male	trans
cg18323236_CD300LF	0.00012481	0.000326553	0.646094294	0.646094294	M1	Male	trans
cg09215601_PTGES2-AS1	0.000124811	0.000326554	-0.518820796	0.518820796	M1	Male	trans
cg00103879_ATP6V1G3	0.000124811	0.000326554	-0.483039209	0.483039209	M1	Male	trans
cg01920698_RNU6-25P	0.000124812	0.000326556	-0.591044539	0.591044539	M1	Male	trans
cg27380429_GOLGA2P1	0.000124812	0.000326556	0.273515163	0.273515163	M1	Male	trans
cg17348378_CSN1S2AP	0.000124813	0.000326556	-0.680588335	0.680588335	M1	Male	trans
cg15982418_ENSG00000223944	0.000124814	0.000326558	-0.466832622	0.466832622	M1	Male	trans
cg22052629_SARAF	0.000124814	0.000326558	-0.52825471	0.52825471	M1	Male	trans
cg01042469_TBXA2R	0.000124817	0.000326564	-0.483636618	0.483636618	M1	Male	trans
cg11722376_ITGA11	0.000124818	0.000326568	0.540778492	0.540778492	M1	Male	trans
cg03966685_RNF44	0.000124822	0.000326576	0.58458254	0.58458254	M1	Male	trans
cg24232693_TMEM229A	0.000124822	0.000326576	0.274146739	0.274146739	M1	Male	trans
cg26015683_APBB1IP	0.000124823	0.000326578	0.251672909	0.251672909	M1	Male	trans
cg09423550_POLR3KP1	0.000124824	0.000326579	-1.023763369	1.023763369	M1	Male	trans
cg13468092_MMP23A	0.000124825	0.000326581	-0.402105424	0.402105424	M1	Male	trans
cg09483607_SINHCAF	0.000124828	0.000326588	-0.563608646	0.563608646	M1	Male	trans
cg10991855_CHSY1	0.000124828	0.000326589	-0.354801505	0.354801505	M1	Male	trans
cg21845869_SRPX	0.000124829	0.000326589	-0.265981104	0.265981104	M1	Male	trans
cg08894280_ENSG00000231713	0.000124832	0.000326596	-1.458685576	1.458685576	M1	Male	trans
cg06723626_C3P1	0.000124833	0.000326599	-0.189036378	0.189036378	M1	Male	trans
cg11662061_KRT8P25	0.000124834	0.000326602	-0.439249586	0.439249586	M1	Male	trans
cg17603288_RNU6-925P	0.000124835	0.000326603	-0.704352258	0.704352258	M1	Male	trans
cg06878664_GLP1R	0.000124836	0.000326603	0.306614745	0.306614745	M1	Male	trans
cg00066022_ENSG00000228040	0.000124836	0.000326603	-0.714009985	0.714009985	M1	Male	trans
cg15718583_TMEM239	0.000124836	0.000326603	0.430314087	0.430314087	M1	Male	trans
cg22350135_SERINC4	0.000124836	0.000326603	-0.415735055	0.415735055	M1	Male	trans
cg08229224_AEBP2	0.000124837	0.000326603	-0.471886878	0.471886878	M1	Male	trans
cg14732488_GALNT13	0.000124837	0.000326603	-0.478747455	0.478747455	M1	Male	trans
cg17513770_SPTLC1P5	0.000124837	0.000326603	-0.637337263	0.637337263	M1	Male	trans
cg22177175_ENSG00000231100	0.000124837	0.000326603	-1.199353598	1.199353598	M1	Male	trans
cg16542473_ENSG00000239482	0.000124838	0.000326604	-0.671287577	0.671287577	M1	Male	trans
cg08770755_MIR181A2HG	0.00012484	0.000326607	-0.53193945	0.53193945	M1	Male	trans
cg18892128_ENSG00000230686	0.00012484	0.000326607	0.568249249	0.568249249	M1	Male	trans
cg06287371_RPL23AP12	0.00012484	0.000326607	-0.55178441	0.55178441	M1	Male	trans
cg03859313_STAB1	0.00012484	0.000326607	1.092662406	1.092662406	M1	Male	trans
cg20688928_CHCHD2P6	0.000124841	0.000326607	-0.842161059	0.842161059	M1	Male	trans
cg01148039_TBC1D3P4	0.000124842	0.000326607	-0.687457891	0.687457891	M1	Male	trans
cg19493134_ENSG00000229509	0.000124843	0.000326607	0.512713621	0.512713621	M1	Male	trans
cg07793432_ESRRA	0.000124843	0.000326607	0.566345852	0.566345852	M1	Male	trans
cg02233614_NPM1P11	0.000124843	0.000326607	-0.665331366	0.665331366	M1	Male	trans
cg17971947_IGLV3-16	0.000124844	0.000326607	-1.046325677	1.046325677	M1	Male	trans
cg09999324_ENSG00000231153	0.000124845	0.000326607	-0.544880813	0.544880813	M1	Male	trans
cg07091544_ENSG00000233589	0.000124846	0.000326607	-0.496820817	0.496820817	M1	Male	trans
cg24135923_IL9RP3	0.000124847	0.000326607	-0.623800212	0.623800212	M1	Male	trans
cg09253382_ENSG00000228408	0.000124847	0.000326607	0.704924635	0.704924635	M1	Male	trans
cg21325324_OR2H5P	0.000124848	0.000326607	-0.841647635	0.841647635	M1	Male	trans
cg04981602_VSIG4	0.000124848	0.000326607	0.624188073	0.624188073	M1	Male	trans
cg07569336_ZIC4	0.000124848	0.000326607	-0.758134238	0.758134238	M1	Male	trans
cg07569336_SLC29A4P1	0.000124848	0.000326607	-0.758134238	0.758134238	M1	Male	trans
cg07569336_MTATP6P30	0.000124848	0.000326607	-0.758134238	0.758134238	M1	Male	trans
cg07569336_SNORD114-13	0.000124848	0.000326607	-0.758134238	0.758134238	M1	Male	trans
cg07569336_MYL6P5	0.000124848	0.000326607	-0.293135974	0.293135974	M1	Male	trans
cg07569336_ENSG00000231178	0.000124848	0.000326607	-0.25410074	0.25410074	M1	Male	trans
cg07569336_ENSG00000235817	0.000124848	0.000326607	-0.758134238	0.758134238	M1	Male	trans
cg07569336_CNTFR-AS1	0.000124848	0.000326607	-0.44490774	0.44490774	M1	Male	trans
cg07569336_PTF1A	0.000124848	0.000326607	-0.372986579	0.372986579	M1	Male	trans
cg07569336_RPL39P25	0.000124848	0.000326607	-0.538078448	0.538078448	M1	Male	trans
cg07569336_MAGEB6	0.000124848	0.000326607	-0.538078448	0.538078448	M1	Male	trans
cg07569336_PCNAP3	0.000124848	0.000326607	-0.162789901	0.162789901	M1	Male	trans
cg07569336_GAPDHP67	0.000124848	0.000326607	-0.440987771	0.440987771	M1	Male	trans
cg07569336_ENSG00000228680	0.000124848	0.000326607	-0.220493886	0.220493886	M1	Male	trans
cg07569336_ENSG00000236507	0.000124848	0.000326607	-0.440987771	0.440987771	M1	Male	trans
cg16135755_ENSG00000235615	0.00012485	0.00032661	-0.70884776	0.70884776	M1	Male	trans
cg08229224_TXNDC15	0.00012485	0.00032661	-0.478947225	0.478947225	M1	Male	trans
cg20312287_ECM1	0.000124851	0.000326611	-0.388908719	0.388908719	M1	Male	trans
cg20057742_CHTF8P1	0.000124853	0.000326617	0.686220769	0.686220769	M1	Male	trans
cg05929294_ENSG00000205236	0.000124854	0.000326617	0.428144041	0.428144041	M1	Male	trans
cg25250968_RPL7P4	0.000124854	0.000326617	0.634428546	0.634428546	M1	Male	trans
cg14790739_ENSG00000235820	0.000124856	0.000326621	-0.692363299	0.692363299	M1	Male	trans
cg00935234_HMGA1	0.000124856	0.000326621	-0.543266933	0.543266933	M1	Male	trans
cg14418297_CCR3	0.000124857	0.000326623	-0.742192346	0.742192346	M1	Male	trans
cg07850274_ARHGAP5	0.00012486	0.000326629	-0.651568475	0.651568475	M1	Male	trans
cg12403996_ENSG00000238295	0.000124863	0.000326637	-0.496014435	0.496014435	M1	Male	trans
cg09391279_RP9P	0.000124863	0.000326637	-0.561669585	0.561669585	M1	Male	trans
cg08475245_ENSG00000243122	0.000124863	0.000326637	-0.871755561	0.871755561	M1	Male	trans
cg03549208_RPL11P3	0.000124864	0.000326638	-0.569730058	0.569730058	M1	Male	trans
cg17911428_TTTY12	0.000124866	0.000326641	-0.331733455	0.331733455	M1	Male	trans
cg11478392_BCRP1	0.000124866	0.000326641	-1.158353508	1.158353508	M1	Male	trans
cg01521225_ENSG00000230506	0.000124866	0.000326641	-0.551037015	0.551037015	M1	Male	trans
cg23024913_TBC1D28	0.000124867	0.000326643	-2.145617467	2.145617467	M1	Male	trans
cg05812671_RPS26P45	0.000124867	0.000326643	-0.328513387	0.328513387	M1	Male	trans
cg16156113_MIR29B2CHG	0.000124868	0.000326644	-0.378283546	0.378283546	M1	Male	trans
cg04726019_ENSG00000229962	0.000124869	0.000326644	-0.540114141	0.540114141	M1	Male	trans
cg27558387_SAPCD1-AS1	0.000124869	0.000326645	-0.60320305	0.60320305	M1	Male	trans
cg17262642_ENSG00000222031	0.000124869	0.000326645	0.674703176	0.674703176	M1	Male	trans
cg09483607_GRSF1	0.00012487	0.000326645	-0.579750749	0.579750749	M1	Male	trans
cg16458226_IFNA13	0.00012487	0.000326645	0.456716622	0.456716622	M1	Male	trans
cg20983125_CTC1	0.000124871	0.000326647	-0.544604195	0.544604195	M1	Male	trans
cg25588120_CCDC122	0.000124872	0.000326648	-0.337040065	0.337040065	M1	Male	trans
cg01035334_OTOG	0.000124872	0.000326649	0.649608093	0.649608093	M1	Male	trans
cg10028884_LINC02641	0.000124873	0.000326649	0.62506708	0.62506708	M1	Male	trans
cg13455842_ENSG00000226058	0.000124873	0.000326649	-0.419701835	0.419701835	M1	Male	trans
cg13767506_SLC29A1	0.000124873	0.00032665	-0.647733429	0.647733429	M1	Male	trans
cg12916198_NBPF1	0.000124874	0.000326651	-0.80182827	0.80182827	M1	Male	trans
cg17010895_IFNA13	0.000124874	0.000326651	-0.431855234	0.431855234	M1	Male	trans
cg07501868_FLYWCH1P1	0.000124875	0.000326652	-1.183580847	1.183580847	M1	Male	trans
cg10991855_ENSG00000233099	0.000124876	0.000326654	-0.773584663	0.773584663	M1	Male	trans
cg04608651_MED9	0.000124877	0.000326654	0.527587687	0.527587687	M1	Male	trans
cg20866389_IGLJ7	0.000124878	0.000326656	-0.656012438	0.656012438	M1	Male	trans
cg08157914_NMNAT1P3	0.000124879	0.000326657	-1.621016459	1.621016459	M1	Male	trans
cg16061472_CNR2	0.00012488	0.000326661	-0.815070968	0.815070968	M1	Male	trans
cg25588120_ENSG00000237550	0.000124881	0.000326662	-0.262656273	0.262656273	M1	Male	trans
cg13864165_TNIP3	0.000124881	0.000326662	-0.291412824	0.291412824	M1	Male	trans
cg07264993_NMNAT1	0.000124882	0.000326663	-0.456303192	0.456303192	M1	Male	trans
cg01988827_ENSG00000228876	0.000124885	0.00032667	0.763156964	0.763156964	M1	Male	trans
cg12578563_RNA5SP479	0.000124888	0.000326676	-0.29511016	0.29511016	M1	Male	trans
cg11646117_MUC21	0.000124888	0.000326677	-0.785005595	0.785005595	M1	Male	trans
cg09361889_ENSG00000205236	0.000124888	0.000326677	-0.443333128	0.443333128	M1	Male	trans
cg13628022_FBXL19	0.000124892	0.000326687	0.479715574	0.479715574	M1	Male	trans
cg07729440_ENSG00000225330	0.000124893	0.000326688	-0.599383797	0.599383797	M1	Male	trans
cg06495764_GXYLT1P7	0.000124895	0.000326693	0.538680178	0.538680178	M1	Male	trans
cg21178143_ENSG00000237904	0.000124897	0.000326696	-0.372837272	0.372837272	M1	Male	trans
cg12800122_FBXW4P1	0.000124897	0.000326697	0.562768383	0.562768383	M1	Male	trans
cg26459473_OR11H4	0.000124898	0.000326699	-0.316648706	0.316648706	M1	Male	trans
cg26662682_CASC6	0.000124899	0.0003267	-1.551487923	1.551487923	M1	Male	trans
cg10251456_CNN2P4	0.000124901	0.000326705	-0.527863546	0.527863546	M1	Male	trans
cg03536595_ENSG00000232261	0.000124902	0.000326706	-0.413050745	0.413050745	M1	Male	trans
cg07850274_BRAP	0.000124902	0.000326706	-0.630396487	0.630396487	M1	Male	trans
cg01702501_IFNA22P	0.000124903	0.000326707	-0.371895219	0.371895219	M1	Male	trans
cg24092000_CCDC178	0.000124904	0.000326709	-0.632364227	0.632364227	M1	Male	trans
cg07367602_ECRG4	0.000124905	0.000326712	-0.930685856	0.930685856	M1	Male	trans
cg13799853_ENSG00000233196	0.000124906	0.000326712	0.53502653	0.53502653	M1	Male	trans
cg20225678_TCF21	0.000124906	0.000326712	-0.878822469	0.878822469	M1	Male	trans
cg10478035_NR0B2	0.000124906	0.000326713	-0.602298512	0.602298512	M1	Male	trans
cg03120254_ENSG00000214759	0.000124907	0.000326713	-1.068435971	1.068435971	M1	Male	trans
cg13425135_LINC00028	0.000124907	0.000326713	-0.579065055	0.579065055	M1	Male	trans
cg19597111_MRPL36P1	0.000124907	0.000326713	-0.38866236	0.38866236	M1	Male	trans
cg20614067_HOXC9	0.000124908	0.000326713	-0.725067048	0.725067048	M1	Male	trans
cg10039163_ENSG00000233230	0.000124909	0.000326714	-0.578396136	0.578396136	M1	Male	trans
cg05154833_ENSG00000227033	0.000124909	0.000326714	-0.521754922	0.521754922	M1	Male	trans
cg09108044_ARHGEF37	0.000124909	0.000326715	0.760859052	0.760859052	M1	Male	trans
cg18810283_MTND4P31	0.00012491	0.000326715	-0.575205677	0.575205677	M1	Male	trans
cg16122423_SEMA6C	0.000124911	0.000326719	-0.686542683	0.686542683	M1	Male	trans
cg11461787_ADORA2A	0.000124914	0.000326725	0.741709662	0.741709662	M1	Male	trans
cg17323715_SNORD117	0.000124915	0.000326725	-0.430647586	0.430647586	M1	Male	trans
cg06544239_TCHHL1	0.000124915	0.000326725	-2.790208116	2.790208116	M1	Male	trans
cg25587920_GGTLC1	0.000124915	0.000326725	-0.850277742	0.850277742	M1	Male	trans
cg13714644_SEMG2	0.000124915	0.000326725	-0.526656248	0.526656248	M1	Male	trans
cg22377480_OR52E7P	0.000124917	0.000326727	-1.139195005	1.139195005	M1	Male	trans
cg02855201_CD300LD	0.000124918	0.000326729	-0.627993084	0.627993084	M1	Male	trans
cg24728770_PDC-AS1	0.000124918	0.000326729	-0.484815598	0.484815598	M1	Male	trans
cg25588120_ZNF175	0.000124919	0.00032673	-0.316462723	0.316462723	M1	Male	trans
cg20799095_OTUD7A	0.00012492	0.000326732	-0.488497832	0.488497832	M1	Male	trans
cg03029993_ENSG00000231583	0.000124921	0.000326732	-0.739704002	0.739704002	M1	Male	trans
cg03747858_DENND2A	0.000124921	0.000326732	-0.550809958	0.550809958	M1	Male	trans
cg05737004_SNORC	0.000124921	0.000326732	-0.625003421	0.625003421	M1	Male	trans
cg07096305_ZNF701	0.000124922	0.000326732	0.517551163	0.517551163	M1	Male	trans
cg17494897_LOXL4	0.000124922	0.000326732	-0.469974221	0.469974221	M1	Male	trans
cg12628550_PRSS55	0.000124922	0.000326732	0.585671649	0.585671649	M1	Male	trans
cg16143544_MTND1P14	0.000124923	0.000326732	-0.284068369	0.284068369	M1	Male	trans
cg12213135_HR	0.000124924	0.000326732	-0.548838163	0.548838163	M1	Male	trans
cg01055696_LILRA5	0.000124924	0.000326732	-0.119411348	0.119411348	M1	Male	trans
cg26338867_ADAM15	0.000124925	0.000326732	0.595941881	0.595941881	M1	Male	trans
cg15748240_IL1RN	0.000124925	0.000326732	-0.47756299	0.47756299	M1	Male	trans
cg17388638_ADAMTS7P4	0.000124926	0.000326732	-0.432320143	0.432320143	M1	Male	trans
cg20858684_KLK2	0.000124926	0.000326732	-0.825688542	0.825688542	M1	Male	trans
cg16507569_HNRNPA1P32	0.000124926	0.000326732	-0.666215058	0.666215058	M1	Male	trans
cg09700868_ENSG00000228073	0.000124927	0.000326732	-0.874138115	0.874138115	M1	Male	trans
cg19242610_TNNI2	0.000124927	0.000326732	-0.998419009	0.998419009	M1	Male	trans
cg24855521_UBA52P5	0.000124928	0.000326732	-0.572808033	0.572808033	M1	Male	trans
cg25142614_OTOS	0.000124928	0.000326732	-0.702133641	0.702133641	M1	Male	trans
cg25142614_MMD2	0.000124928	0.000326732	-0.608573349	0.608573349	M1	Male	trans
cg25142614_ENSG00000226595	0.000124928	0.000326732	-0.608573349	0.608573349	M1	Male	trans
cg25142614_RN7SL62P	0.000124928	0.000326732	-1.046242826	1.046242826	M1	Male	trans
cg25142614_GRXCR1	0.000124928	0.000326732	-0.429788097	0.429788097	M1	Male	trans
cg25142614_UBE2V1P4	0.000124928	0.000326732	-1.046242826	1.046242826	M1	Male	trans
cg25142614_VSTM2B	0.000124928	0.000326732	-1.046242826	1.046242826	M1	Male	trans
cg25142614_C17orf102	0.000124928	0.000326732	-0.417447103	0.417447103	M1	Male	trans
cg25142614_ENSG00000207410	0.000124928	0.000326732	-0.905563405	0.905563405	M1	Male	trans
cg25142614_ENSG00000215381	0.000124928	0.000326732	-0.608346943	0.608346943	M1	Male	trans
cg25142614_HOXC8	0.000124928	0.000326732	-0.469286561	0.469286561	M1	Male	trans
cg10991855_ODR4	0.000124929	0.000326734	-0.481394973	0.481394973	M1	Male	trans
cg17841227_HPN-AS1	0.000124929	0.000326735	-0.641617376	0.641617376	M1	Male	trans
cg15703970_GCNT1P3	0.00012493	0.000326735	-1.251590299	1.251590299	M1	Male	trans
cg05758100_NUDT19P2	0.00012493	0.000326736	-0.880051154	0.880051154	M1	Male	trans
cg07261940_NANOGP6	0.000124931	0.000326737	-0.333310576	0.333310576	M1	Male	trans
cg07330196_TAF13	0.000124931	0.000326737	-0.699370297	0.699370297	M1	Male	trans
cg02165747_DEFA6	0.000124933	0.00032674	-0.209586355	0.209586355	M1	Male	trans
cg03667969_REN	0.000124934	0.000326744	-0.498045691	0.498045691	M1	Male	trans
cg25530761_ENSG00000224427	0.000124935	0.000326745	-0.592438859	0.592438859	M1	Male	trans
cg22193691_LINC02676	0.000124936	0.000326746	-0.537363036	0.537363036	M1	Male	trans
cg16061472_LINC02549	0.000124936	0.000326746	-0.4398222	0.4398222	M1	Male	trans
cg18748549_MIR449A	0.000124937	0.000326748	-0.88763999	0.88763999	M1	Male	trans
cg15833940_RPL7P29	0.000124938	0.000326748	0.70594511	0.70594511	M1	Male	trans
cg15833940_ENSG00000227364	0.000124938	0.000326748	0.317610125	0.317610125	M1	Male	trans
cg19952704_PRKAG2-AS1	0.000124939	0.00032675	0.527476615	0.527476615	M1	Male	trans
cg23891601_ENSG00000235840	0.00012494	0.000326752	-0.582969377	0.582969377	M1	Male	trans
cg27130406_SLC26A9	0.00012494	0.000326753	1.209826643	1.209826643	M1	Male	trans
cg17627654_LINC01149	0.000124941	0.000326753	0.426061074	0.426061074	M1	Male	trans
cg24711324_CEP290	0.000124943	0.000326757	-0.600285326	0.600285326	M1	Male	trans
cg03689146_CNTNAP1	0.000124943	0.000326757	-0.550712754	0.550712754	M1	Male	trans
cg10492042_ENSG00000230631	0.000124943	0.000326757	0.324415413	0.324415413	M1	Male	trans
cg04613428_ENSG00000226332	0.000124944	0.000326759	0.861497386	0.861497386	M1	Male	trans
cg20071972_SAR1AP1	0.000124946	0.000326764	-0.751962757	0.751962757	M1	Male	trans
cg07793432_GPR35	0.000124947	0.000326764	0.690534761	0.690534761	M1	Male	trans
cg02355304_TBXA2R	0.000124947	0.000326764	-0.509011354	0.509011354	M1	Male	trans
cg07569336_MSRB1P1	0.000124947	0.000326764	-0.678576433	0.678576433	M1	Male	trans
cg09987517_RN7SKP221	0.000124949	0.000326769	-0.573593839	0.573593839	M1	Male	trans
cg06320570_OSTN-AS1	0.00012495	0.000326769	-0.943723996	0.943723996	M1	Male	trans
cg01617432_NFKB2	0.000124954	0.000326779	0.542999719	0.542999719	M1	Male	trans
cg16977073_KLRG1	0.000124954	0.00032678	-0.652681183	0.652681183	M1	Male	trans
cg26961332_LINC02154	0.000124956	0.000326783	-0.533899277	0.533899277	M1	Male	trans
cg13299279_TRIM64B	0.000124956	0.000326783	-1.220885882	1.220885882	M1	Male	trans
cg03570766_TMSB15B-AS1	0.000124957	0.000326784	-0.68402748	0.68402748	M1	Male	trans
cg08549898_HNRNPA1P60	0.000124957	0.000326785	-0.729280631	0.729280631	M1	Male	trans
cg06067437_ENSG00000241026	0.000124958	0.000326785	0.321784216	0.321784216	M1	Male	trans
cg13370086_ENSG00000234859	0.00012496	0.000326791	-0.710355049	0.710355049	M1	Male	trans
cg07096305_ATG10	0.000124962	0.000326793	0.530415123	0.530415123	M1	Male	trans
cg16064295_ZBTB26	0.000124962	0.000326793	-0.697493975	0.697493975	M1	Male	trans
cg01329519_ZNF72P	0.000124962	0.000326793	0.537944019	0.537944019	M1	Male	trans
cg03929761_EEF1A2	0.000124962	0.000326793	-0.708378068	0.708378068	M1	Male	trans
cg08662043_FUNDC1	0.000124962	0.000326793	-0.433829798	0.433829798	M1	Male	trans
cg01160724_ENSG00000231533	0.000124963	0.000326795	-0.406142346	0.406142346	M1	Male	trans
cg23731501_ENSG00000230003	0.000124965	0.000326798	-0.596568909	0.596568909	M1	Male	trans
cg16064295_SLC25A24	0.000124965	0.000326798	-0.71176267	0.71176267	M1	Male	trans
cg00337181_KLRG2	0.000124966	0.000326798	-0.404357156	0.404357156	M1	Male	trans
cg19084628_ADGRL3	0.000124966	0.000326798	-0.477780403	0.477780403	M1	Male	trans
cg15074728_LINC02627	0.000124966	0.000326798	-0.490290071	0.490290071	M1	Male	trans
cg12395926_EZR	0.000124967	0.000326801	0.5545072	0.5545072	M1	Male	trans
cg25709852_ENSG00000236886	0.000124969	0.000326803	-0.772536041	0.772536041	M1	Male	trans
cg25951256_MTND5P2	0.000124969	0.000326803	-0.7066949	0.7066949	M1	Male	trans
cg15664152_ZNF602P	0.00012497	0.000326806	0.580181367	0.580181367	M1	Male	trans
cg17106653_ENOSF1	0.000124971	0.000326806	0.800375599	0.800375599	M1	Male	trans
cg10392209_GLP1R	0.000124971	0.000326806	-0.284747369	0.284747369	M1	Male	trans
cg20821566_ENSG00000229695	0.000124972	0.000326809	-0.544571265	0.544571265	M1	Male	trans
cg14267705_ENSG00000236120	0.000124974	0.000326814	-0.754705239	0.754705239	M1	Male	trans
cg22108143_ENSG00000241886	0.000124975	0.000326816	-0.690238936	0.690238936	M1	Male	trans
cg15306546_GAPDHP14	0.000124977	0.000326818	-0.381348032	0.381348032	M1	Male	trans
cg06136472_POU3F3	0.000124977	0.000326819	-0.360291332	0.360291332	M1	Male	trans
cg11180306_LINC01078	0.000124978	0.000326819	0.602973972	0.602973972	M1	Male	trans
cg11086960_ZCRB1	0.000124978	0.000326819	-0.691582736	0.691582736	M1	Male	trans
cg03098826_LINC00686	0.000124978	0.000326819	-0.708353022	0.708353022	M1	Male	trans
cg26873935_KRT26	0.000124979	0.000326821	-0.662956429	0.662956429	M1	Male	trans
cg01572891_GLYATL2	0.00012498	0.000326821	0.371945207	0.371945207	M1	Male	trans
cg13188416_ENSG00000223753	0.00012498	0.000326821	-4.258937008	4.258937008	M1	Male	trans
cg20221740_MAGEA8-AS1	0.00012498	0.000326821	0.805945692	0.805945692	M1	Male	trans
cg08319936_LINC01388	0.00012498	0.000326821	-0.736631284	0.736631284	M1	Male	trans
cg07110166_OR2I1P	0.000124982	0.000326824	-0.362943149	0.362943149	M1	Male	trans
cg23008238_REN	0.000124982	0.000326824	0.526764193	0.526764193	M1	Male	trans
cg01700124_ATP11A-AS1	0.000124982	0.000326824	0.449411203	0.449411203	M1	Male	trans
cg07405255_ENSG00000227658	0.000124983	0.000326824	-0.739672182	0.739672182	M1	Male	trans
cg13159785_OR2V2	0.000124984	0.000326825	-0.083353781	0.083353781	M1	Male	trans
cg22052629_LIN52	0.000124984	0.000326825	-0.530206822	0.530206822	M1	Male	trans
cg07850274_AZIN1	0.000124984	0.000326825	-0.599635934	0.599635934	M1	Male	trans
cg17296217_OR13C4	0.000124984	0.000326825	-0.496788183	0.496788183	M1	Male	trans
cg20638896_ENSG00000230731	0.000124985	0.000326826	-0.536074375	0.536074375	M1	Male	trans
cg12502286_ENSG00000235431	0.000124985	0.000326827	0.535240709	0.535240709	M1	Male	trans
cg08229224_DYNC1LI1	0.000124987	0.000326829	-0.534394836	0.534394836	M1	Male	trans
cg08941533_DNAH7	0.000124987	0.000326829	-0.772902455	0.772902455	M1	Male	trans
cg21759874_WDR82P2	0.000124988	0.00032683	0.844835948	0.844835948	M1	Male	trans
cg14926196_RN7SKP221	0.000124988	0.000326831	0.448051175	0.448051175	M1	Male	trans
cg02345572_PPIAP63	0.000124988	0.000326831	-0.960713343	0.960713343	M1	Male	trans
cg18148659_HNRNPA1P60	0.000124989	0.000326833	-0.720330543	0.720330543	M1	Male	trans
cg05056349_ACTL6B	0.00012499	0.000326833	0.297577627	0.297577627	M1	Male	trans
cg23438516_MUPP	0.000124992	0.000326837	0.583615912	0.583615912	M1	Male	trans
cg16119907_CT47A1	0.000124992	0.000326837	-0.657865062	0.657865062	M1	Male	trans
cg01867930_RNA5SP435	0.000124992	0.000326837	0.521403827	0.521403827	M1	Male	trans
cg11889058_BCORL1	0.000124992	0.000326837	-0.902692172	0.902692172	M1	Male	trans
cg05154833_ENSG00000240591	0.000124993	0.000326837	-0.485388611	0.485388611	M1	Male	trans
cg21144161_ENSG00000224475	0.000124993	0.000326837	-0.857340592	0.857340592	M1	Male	trans
cg21200382_ENSG00000205740	0.000124994	0.000326837	0.437108396	0.437108396	M1	Male	trans
cg22052629_DERL2	0.000124996	0.000326843	-0.576647672	0.576647672	M1	Male	trans
cg15756601_KLK2	0.000124996	0.000326843	-1.9936676	1.9936676	M1	Male	trans
cg10496627_SUCLA2P2	0.000124997	0.000326843	0.924471121	0.924471121	M1	Male	trans
cg09223563_MCEMP1	0.000124999	0.000326847	-0.361534407	0.361534407	M1	Male	trans
cg08229224_SEC11A	0.000124999	0.000326847	-0.481815057	0.481815057	M1	Male	trans
cg03695461_ENSG00000223905	0.000124999	0.000326847	-0.58236568	0.58236568	M1	Male	trans
cg08004951_RPL32P9	0.000125	0.000326847	-0.362343228	0.362343228	M1	Male	trans
cg14105680_REN	0.000125	0.000326847	-0.500396373	0.500396373	M1	Male	trans
cg09983196_ENSG00000232582	0.000125001	0.000326848	-0.870618686	0.870618686	M1	Male	trans
cg07850274_RCOR1	0.000125003	0.000326853	-0.624585729	0.624585729	M1	Male	trans
cg23383887_LINC00113	0.000125003	0.000326854	-0.667319174	0.667319174	M1	Male	trans
cg10492042_STAB1	0.000125006	0.000326861	0.289349594	0.289349594	M1	Male	trans
cg08433110_ENSG00000234513	0.000125007	0.000326861	-0.434039132	0.434039132	M1	Male	trans
cg18538958_LINC01768	0.000125007	0.000326862	0.24933786	0.24933786	M1	Male	trans
cg24413597_RNF121	0.000125008	0.000326862	0.446549592	0.446549592	M1	Male	trans
cg12012381_ENSG00000230021	0.000125008	0.000326862	0.653965523	0.653965523	M1	Male	trans
cg21546742_NID2	0.000125009	0.000326864	-0.630867506	0.630867506	M1	Male	trans
cg01387220_SNTG1	0.000125009	0.000326865	-0.51528255	0.51528255	M1	Male	trans
cg10991855_GNAQ	0.00012501	0.000326866	-0.505356876	0.505356876	M1	Male	trans
cg02039555_ENSG00000187185	0.00012501	0.000326866	-0.861217215	0.861217215	M1	Male	trans
cg04613576_RNU6-895P	0.000125011	0.000326867	0.935022986	0.935022986	M1	Male	trans
cg26917828_TRBJ2-2P	0.000125011	0.000326867	0.619483925	0.619483925	M1	Male	trans
cg14523380_FGD5	0.000125012	0.000326867	0.397895117	0.397895117	M1	Male	trans
cg16064295_G3BP1	0.000125013	0.000326871	-0.687810096	0.687810096	M1	Male	trans
cg17324671_SLFN14	0.000125016	0.000326876	-0.452856741	0.452856741	M1	Male	trans
cg11718675_TP53INP2	0.000125018	0.000326881	-0.869479767	0.869479767	M1	Male	trans
cg17726767_HTR5A	0.000125021	0.000326888	-1.060222974	1.060222974	M1	Male	trans
cg15219685_FTH1P12	0.000125021	0.000326888	1.088965784	1.088965784	M1	Male	trans
cg01957799_RN7SKP263	0.000125022	0.000326889	0.84781713	0.84781713	M1	Male	trans
cg05099240_NEB	0.000125022	0.00032689	-0.579555869	0.579555869	M1	Male	trans
cg16767880_RPL19	0.000125023	0.000326891	0.478305871	0.478305871	M1	Male	trans
cg03655023_INPP4B	0.000125024	0.000326892	-0.575377885	0.575377885	M1	Male	trans
cg06143971_ENSG00000235797	0.000125025	0.000326895	-0.695099028	0.695099028	M1	Male	trans
cg09272186_SLC31A1	0.000125026	0.000326897	1.291085508	1.291085508	M1	Male	trans
cg13828701_JDP2	0.000125026	0.000326897	0.528879244	0.528879244	M1	Male	trans
cg24232693_TMEM185B	0.000125027	0.000326898	0.52370304	0.52370304	M1	Male	trans
cg03802120_LINC02868	0.000125028	0.000326899	-0.642325805	0.642325805	M1	Male	trans
cg15700009_SNRPCP9	0.000125028	0.0003269	0.831081151	0.831081151	M1	Male	trans
cg14398342_ENSG00000226592	0.000125029	0.0003269	-0.754969057	0.754969057	M1	Male	trans
cg16253887_RNU4-66P	0.00012503	0.000326904	-0.676295864	0.676295864	M1	Male	trans
cg08973217_RND1	0.000125031	0.000326904	-0.887299983	0.887299983	M1	Male	trans
cg00845152_RPL35AP37	0.000125031	0.000326904	-0.749858162	0.749858162	M1	Male	trans
cg11328826_MGAT4B	0.000125035	0.000326909	0.686871857	0.686871857	M1	Male	trans
cg24855134_SNORA63	0.000125035	0.000326909	-0.687318529	0.687318529	M1	Male	trans
cg12184937_Y_RNA	0.000125035	0.000326909	-0.958854983	0.958854983	M1	Male	trans
cg18452169_IGHV3-48	0.000125036	0.000326909	-1.327729562	1.327729562	M1	Male	trans
cg09977852_UPK2	0.000125037	0.000326909	0.536879997	0.536879997	M1	Male	trans
cg03029993_KRTAP5-3	0.000125037	0.000326909	-1.306214007	1.306214007	M1	Male	trans
cg16064295_DHX57	0.000125037	0.000326909	-0.734215664	0.734215664	M1	Male	trans
cg06491827_FMN2	0.000125038	0.000326909	-0.629327313	0.629327313	M1	Male	trans
cg21167477_ENSG00000230964	0.000125039	0.000326909	-0.534446098	0.534446098	M1	Male	trans
cg10881225_ENSG00000233565	0.000125039	0.000326909	0.815434883	0.815434883	M1	Male	trans
cg19478400_HELT	0.00012504	0.000326909	-1.628859129	1.628859129	M1	Male	trans
cg21411095_CCNB1IP1P2	0.00012504	0.000326909	-0.685804185	0.685804185	M1	Male	trans
cg24443367_GKN1	0.000125041	0.000326909	-0.807265729	0.807265729	M1	Male	trans
cg01111656_LINC01788	0.000125041	0.000326909	-0.376523473	0.376523473	M1	Male	trans
cg01111656_MTND6P24	0.000125041	0.000326909	-0.429292724	0.429292724	M1	Male	trans
cg01111656_REG1CP	0.000125041	0.000326909	-0.647308961	0.647308961	M1	Male	trans
cg01111656_MTND5P27	0.000125041	0.000326909	-0.647308961	0.647308961	M1	Male	trans
cg01111656_SLC6A18	0.000125041	0.000326909	-0.647308961	0.647308961	M1	Male	trans
cg01111656_KRT18P42	0.000125041	0.000326909	-0.625162125	0.625162125	M1	Male	trans
cg01111656_RN7SKP231	0.000125041	0.000326909	-0.459421279	0.459421279	M1	Male	trans
cg01111656_PCDH9-AS1	0.000125041	0.000326909	-0.459421279	0.459421279	M1	Male	trans
cg01111656_MIR509-2	0.000125041	0.000326909	-0.647308961	0.647308961	M1	Male	trans
cg01111656_MIR509-3	0.000125041	0.000326909	-0.647308961	0.647308961	M1	Male	trans
cg01111656_TRIM51GP	0.000125041	0.000326909	-0.647308961	0.647308961	M1	Male	trans
cg01111656_D21S2088E	0.000125041	0.000326909	-0.647308961	0.647308961	M1	Male	trans
cg01111656_ENSG00000237555	0.000125041	0.000326909	-0.647308961	0.647308961	M1	Male	trans
cg01111656_ENSG00000237699	0.000125041	0.000326909	-0.580693867	0.580693867	M1	Male	trans
cg01111656_RNU6-95P	0.000125041	0.000326909	-0.64657377	0.64657377	M1	Male	trans
cg06054715_SLC47A2	0.000125042	0.00032691	-0.30607977	0.30607977	M1	Male	trans
cg08229224_RPS7P11	0.000125043	0.000326913	-0.427053604	0.427053604	M1	Male	trans
cg17096979_CLCP2	0.000125043	0.000326913	-1.089905637	1.089905637	M1	Male	trans
cg19727026_CYP2A7	0.000125044	0.000326913	-0.258713918	0.258713918	M1	Male	trans
cg00270291_NT5DC1P2	0.000125044	0.000326913	0.433756458	0.433756458	M1	Male	trans
cg19082069_TMEM129	0.000125044	0.000326913	0.499093788	0.499093788	M1	Male	trans
cg01240583_RNU6-925P	0.000125044	0.000326913	-0.534030306	0.534030306	M1	Male	trans
cg03304332_RNU6-842P	0.000125046	0.000326916	-1.054195343	1.054195343	M1	Male	trans
cg02792740_KLHL42	0.000125047	0.000326918	0.61077899	0.61077899	M1	Male	trans
cg18786324_ENSG00000226036	0.000125047	0.000326918	-0.500795143	0.500795143	M1	Male	trans
cg11756968_SULT1D1P	0.000125047	0.000326918	-0.132332322	0.132332322	M1	Male	trans
cg14122110_IGLV10-54	0.000125049	0.000326921	-0.38122591	0.38122591	M1	Male	trans
cg09223563_CXCL8	0.000125049	0.000326921	-0.433411315	0.433411315	M1	Male	trans
cg09306064_RPL3P7	0.000125056	0.000326937	-0.577155122	0.577155122	M1	Male	trans
cg01231417_MUC21	0.000125056	0.000326937	-0.723045187	0.723045187	M1	Male	trans
cg07601093_CEP120	0.000125058	0.000326941	0.842756767	0.842756767	M1	Male	trans
cg05523652_CD300LD	0.000125058	0.000326941	-0.450076725	0.450076725	M1	Male	trans
cg07850274_TPST1	0.000125059	0.000326943	-0.711149684	0.711149684	M1	Male	trans
cg03022934_CHRDL2	0.00012506	0.000326943	-0.77571107	0.77571107	M1	Male	trans
cg02792740_SLC5A3	0.00012506	0.000326943	0.464981243	0.464981243	M1	Male	trans
cg07919744_SNORD83	0.000125061	0.000326945	-0.526047075	0.526047075	M1	Male	trans
cg02340312_LRIF1	0.000125062	0.000326947	-0.686003252	0.686003252	M1	Male	trans
cg03120254_RNU4-34P	0.000125062	0.000326948	-1.076238093	1.076238093	M1	Male	trans
cg07410464_CDK2AP2P3	0.000125063	0.00032695	-0.549895318	0.549895318	M1	Male	trans
cg23291158_SNORD38C	0.000125067	0.00032696	-0.639991293	0.639991293	M1	Male	trans
cg16711084_EEF1A2	0.000125069	0.000326963	-0.693132026	0.693132026	M1	Male	trans
cg15113413_CLSTN2	0.000125072	0.00032697	-0.478048957	0.478048957	M1	Male	trans
cg17264779_MIR1231	0.000125072	0.00032697	-0.840591146	0.840591146	M1	Male	trans
cg12377084_CYP11B2	0.000125073	0.000326971	-0.257135178	0.257135178	M1	Male	trans
cg13318793_MMEL1	0.000125073	0.000326971	-0.727533421	0.727533421	M1	Male	trans
cg16792044_POTEB	0.000125073	0.000326971	-0.699729786	0.699729786	M1	Male	trans
cg11368935_TMPRSS11GP	0.000125074	0.000326972	-0.509643725	0.509643725	M1	Male	trans
cg01617432_RGS1	0.000125074	0.000326972	0.446756759	0.446756759	M1	Male	trans
cg11056334_RWDD2A	0.000125075	0.000326973	-0.348320324	0.348320324	M1	Male	trans
cg08120184_ATP6V0D2	0.000125077	0.000326978	-0.392301129	0.392301129	M1	Male	trans
cg15609186_FAM183DP	0.000125078	0.000326978	0.556296581	0.556296581	M1	Male	trans
cg12273284_MTCO2P29	0.000125078	0.000326979	0.582322984	0.582322984	M1	Male	trans
cg11056334_TSPAN3	0.000125078	0.000326979	-0.382275946	0.382275946	M1	Male	trans
cg25192210_ENSG00000242029	0.000125079	0.000326979	-0.37918936	0.37918936	M1	Male	trans
cg05818000_CYP3A4	0.00012508	0.000326981	-0.516904725	0.516904725	M1	Male	trans
cg16247465_FAM24A	0.00012508	0.000326981	-0.694427338	0.694427338	M1	Male	trans
cg20630363_DDX50P2	0.000125081	0.000326982	0.688014336	0.688014336	M1	Male	trans
cg11056334_EIF3M	0.000125081	0.000326983	-0.371193665	0.371193665	M1	Male	trans
cg07096305_VAPA	0.000125082	0.000326983	0.490286379	0.490286379	M1	Male	trans
cg12701888_TMCO5B	0.000125084	0.000326989	-0.587697644	0.587697644	M1	Male	trans
cg14732488_ENSG00000232716	0.000125084	0.000326989	-0.368845471	0.368845471	M1	Male	trans
cg07235343_SNORD117	0.000125085	0.00032699	-0.720075814	0.720075814	M1	Male	trans
cg22621745_MIR320A	0.000125086	0.00032699	0.741170193	0.741170193	M1	Male	trans
cg19271242_PRKAG3	0.000125086	0.00032699	-0.461160565	0.461160565	M1	Male	trans
cg00490039_IGHV3-20	0.000125086	0.00032699	-0.589135459	0.589135459	M1	Male	trans
cg19936266_RNU2-36P	0.000125086	0.00032699	-0.579307872	0.579307872	M1	Male	trans
cg00793981_KLK3	0.000125087	0.00032699	-0.599792865	0.599792865	M1	Male	trans
cg06591273_ENSG00000229964	0.000125087	0.000326992	-0.632426255	0.632426255	M1	Male	trans
cg07850274_RNMT	0.000125094	0.000327007	-0.583546519	0.583546519	M1	Male	trans
cg12204166_RNU6-1144P	0.000125094	0.000327007	-1.038374997	1.038374997	M1	Male	trans
cg24148874_ENSG00000243501	0.000125094	0.000327007	-0.354091596	0.354091596	M1	Male	trans
cg14267705_DNAJB4	0.000125096	0.000327011	-0.696498413	0.696498413	M1	Male	trans
cg08229224_SLC30A9	0.000125097	0.000327013	-0.504168363	0.504168363	M1	Male	trans
cg14851271_RNU6-704P	0.000125098	0.000327013	-0.286733399	0.286733399	M1	Male	trans
cg13172076_DUSP19	0.000125098	0.000327013	-0.882380439	0.882380439	M1	Male	trans
cg11056334_GALNT3	0.000125099	0.000327015	-0.351487287	0.351487287	M1	Male	trans
cg15998629_ENSG00000219314	0.000125099	0.000327015	-0.249597316	0.249597316	M1	Male	trans
cg17522386_CD72	0.0001251	0.000327018	-0.882940013	0.882940013	M1	Male	trans
cg15044121_SOX1	0.000125101	0.000327019	-0.424640368	0.424640368	M1	Male	trans
cg27504269_ENSG00000230556	0.000125102	0.000327021	-0.671718074	0.671718074	M1	Male	trans
cg17334266_CST11	0.000125104	0.000327023	-0.569864227	0.569864227	M1	Male	trans
cg20046668_RGPD6	0.000125104	0.000327023	-0.445068526	0.445068526	M1	Male	trans
cg18897479_ENSG00000233850	0.000125104	0.000327023	-0.571458169	0.571458169	M1	Male	trans
cg13362012_LINC01312	0.000125104	0.000327023	-0.998106974	0.998106974	M1	Male	trans
cg17551891_RPL13AP20	0.000125104	0.000327023	-0.777346751	0.777346751	M1	Male	trans
cg07615839_KRTAP2-5P	0.000125105	0.000327026	0.817666335	0.817666335	M1	Male	trans
cg00794956_ENSG00000224361	0.000125106	0.000327027	0.561149614	0.561149614	M1	Male	trans
cg09480417_KRT38	0.000125107	0.000327028	-0.606410456	0.606410456	M1	Male	trans
cg05154833_RNU6-355P	0.000125109	0.000327032	-0.423917566	0.423917566	M1	Male	trans
cg14409406_WDR48	0.000125109	0.000327032	-0.58880536	0.58880536	M1	Male	trans
cg19082069_GET3	0.00012511	0.000327034	0.49162523	0.49162523	M1	Male	trans
cg08024174_LINC02249	0.000125113	0.000327042	-0.459475155	0.459475155	M1	Male	trans
cg06870875_ENSG00000226565	0.000125116	0.000327048	-0.627412485	0.627412485	M1	Male	trans
cg18452169_FCRL1	0.000125116	0.000327048	-1.326002487	1.326002487	M1	Male	trans
cg20695805_ENSG00000225408	0.000125118	0.000327052	0.554257603	0.554257603	M1	Male	trans
cg13631245_KLK1	0.000125118	0.000327052	0.730528929	0.730528929	M1	Male	trans
cg10044466_GPR148	0.000125119	0.000327052	0.964070946	0.964070946	M1	Male	trans
cg20369573_ENSG00000236817	0.00012512	0.000327055	-0.391026869	0.391026869	M1	Male	trans
cg23691223_PPP1R26P1	0.000125122	0.000327059	0.71054869	0.71054869	M1	Male	trans
cg05821771_UBE2QL1	0.000125123	0.000327061	-0.38025779	0.38025779	M1	Male	trans
cg12612309_ENSG00000224016	0.000125124	0.000327062	-0.52516446	0.52516446	M1	Male	trans
cg03134747_ENSG00000225144	0.000125125	0.000327064	-0.490103954	0.490103954	M1	Male	trans
cg13127920_LUADT1	0.000125125	0.000327065	-0.552856311	0.552856311	M1	Male	trans
cg18554976_CBX1P5	0.000125126	0.000327067	-0.752601909	0.752601909	M1	Male	trans
cg07264993_FIG4	0.000125127	0.000327069	-0.461707102	0.461707102	M1	Male	trans
cg24976563_ENSG00000224765	0.000125128	0.00032707	-0.703637898	0.703637898	M1	Male	trans
cg10949113_PLPPR1	0.000125129	0.000327071	0.482140609	0.482140609	M1	Male	trans
cg07715621_MKX-AS1	0.000125129	0.000327071	-0.62972222	0.62972222	M1	Male	trans
cg08708961_RPS15P9	0.00012513	0.000327074	1.051435944	1.051435944	M1	Male	trans
cg00530579_GNG7	0.000125131	0.000327074	-0.395466139	0.395466139	M1	Male	trans
cg24137511_RNU2-36P	0.000125131	0.000327074	-0.578376616	0.578376616	M1	Male	trans
cg11366142_HMGB3P12	0.000125132	0.000327075	0.535039326	0.535039326	M1	Male	trans
cg24093831_PDE8B	0.000125132	0.000327076	-0.588210764	0.588210764	M1	Male	trans
cg22791879_JDP2	0.000125135	0.000327083	-0.482488943	0.482488943	M1	Male	trans
cg19335711_OR6K3	0.000125137	0.000327087	-0.456676	0.456676	M1	Male	trans
cg10925082_NBPF1	0.000125139	0.00032709	0.685601183	0.685601183	M1	Male	trans
cg22491548_KLK2	0.000125141	0.000327095	-0.729767575	0.729767575	M1	Male	trans
cg08926056_ENSG00000225881	0.000125141	0.000327096	0.448035813	0.448035813	M1	Male	trans
cg08595278_ENSG00000234471	0.000125143	0.000327099	-0.542415028	0.542415028	M1	Male	trans
cg03859313_CICP7	0.000125143	0.000327099	1.619945489	1.619945489	M1	Male	trans
cg04580768_MPDZ	0.000125143	0.000327099	-0.597954965	0.597954965	M1	Male	trans
cg18778196_C4BPAP1	0.000125144	0.0003271	0.785172692	0.785172692	M1	Male	trans
cg17051704_RNU6-4P	0.000125145	0.000327101	0.615776684	0.615776684	M1	Male	trans
cg24728622_GPR3	0.000125147	0.000327106	0.558156294	0.558156294	M1	Male	trans
cg00134973_TP53TG3	0.000125147	0.000327106	-1.077637018	1.077637018	M1	Male	trans
cg27204205_SEMA3E	0.000125148	0.000327108	-0.756718416	0.756718416	M1	Male	trans
cg26338867_SDCBP2	0.000125148	0.000327108	0.546904015	0.546904015	M1	Male	trans
cg23289706_KIAA0408	0.000125152	0.000327117	-0.663135318	0.663135318	M1	Male	trans
cg23654844_ENSG00000231132	0.000125153	0.000327118	0.377774476	0.377774476	M1	Male	trans
cg27292619_NECAB1	0.000125153	0.000327118	-0.514979766	0.514979766	M1	Male	trans
cg14790739_RNU6-673P	0.000125155	0.000327123	-0.576264798	0.576264798	M1	Male	trans
cg07850274_METTL5	0.000125156	0.000327123	-0.680368089	0.680368089	M1	Male	trans
cg20540582_TRBJ2-5	0.000125156	0.000327123	-0.772314049	0.772314049	M1	Male	trans
cg03179052_MEIS2	0.000125156	0.000327123	-1.121233155	1.121233155	M1	Male	trans
cg09236126_NPFFR2	0.000125157	0.000327123	-0.87315186	0.87315186	M1	Male	trans
cg08333487_HBG2	0.000125157	0.000327124	-0.748440553	0.748440553	M1	Male	trans
cg16064295_MOSPD1	0.000125158	0.000327125	-0.681041711	0.681041711	M1	Male	trans
cg06088084_ENSG00000232037	0.000125158	0.000327125	0.618305847	0.618305847	M1	Male	trans
cg16078318_ANKRD36C	0.000125158	0.000327125	-0.533986397	0.533986397	M1	Male	trans
cg24019253_MIR921	0.00012516	0.000327129	0.490157601	0.490157601	M1	Male	trans
cg12395926_OR52P2P	0.000125165	0.00032714	-0.65449787	0.65449787	M1	Male	trans
cg24443367_POM121L7P	0.000125166	0.000327143	-0.77722246	0.77722246	M1	Male	trans
cg27286337_ENSG00000228521	0.000125166	0.000327143	-0.510286089	0.510286089	M1	Male	trans
cg23238869_CSTP1	0.000125167	0.000327143	-0.539968825	0.539968825	M1	Male	trans
cg07096305_IPO5	0.000125167	0.000327144	0.490209175	0.490209175	M1	Male	trans
cg15857088_ENSG00000213172	0.000125168	0.000327144	-0.880250566	0.880250566	M1	Male	trans
cg08160224_CXXC4	0.000125168	0.000327145	-0.561206496	0.561206496	M1	Male	trans
cg10972590_ENSG00000243122	0.000125169	0.000327145	0.904701982	0.904701982	M1	Male	trans
cg07994735_RTRAFP2	0.000125169	0.000327146	-0.488166872	0.488166872	M1	Male	trans
cg16550453_DUSP5	0.000125172	0.000327152	-0.375707616	0.375707616	M1	Male	trans
cg11324445_TRBV29-1	0.000125173	0.000327153	-0.470663635	0.470663635	M1	Male	trans
cg03365111_HAX1P1	0.000125173	0.000327154	-0.545556097	0.545556097	M1	Male	trans
cg10301769_ENSG00000235263	0.000125174	0.000327154	-0.726345016	0.726345016	M1	Male	trans
cg01467903_TRBV5-3	0.000125174	0.000327154	-0.567071356	0.567071356	M1	Male	trans
cg05152432_HMGN1P35	0.000125175	0.000327157	0.649382197	0.649382197	M1	Male	trans
cg04084749_ENSG00000227512	0.000125176	0.000327158	0.581506164	0.581506164	M1	Male	trans
cg17120369_ENSG00000228549	0.000125177	0.00032716	0.790346938	0.790346938	M1	Male	trans
cg02726798_LINC01366	0.000125178	0.000327161	-0.719806816	0.719806816	M1	Male	trans
cg04967129_SYN2	0.000125179	0.000327163	-0.592950392	0.592950392	M1	Male	trans
cg21954196_BLOC1S6P1	0.000125179	0.000327163	-0.612394047	0.612394047	M1	Male	trans
cg03549208_SNORD115-35	0.000125182	0.00032717	-0.393727692	0.393727692	M1	Male	trans
cg03378057_C9	0.000125183	0.000327173	-0.345194123	0.345194123	M1	Male	trans
cg22764591_ENSG00000233542	0.000125184	0.000327175	0.42648718	0.42648718	M1	Male	trans
cg07414422_C1orf158	0.000125184	0.000327175	0.470773937	0.470773937	M1	Male	trans
cg07119149_VWC2L	0.000125188	0.000327182	-0.524130312	0.524130312	M1	Male	trans
cg07430420_ENSG00000174171	0.000125188	0.000327183	-0.551229266	0.551229266	M1	Male	trans
cg20882490_ENSG00000227047	0.000125189	0.000327184	-0.832358871	0.832358871	M1	Male	trans
cg20821566_C12orf57	0.00012519	0.000327186	0.489204004	0.489204004	M1	Male	trans
cg02671217_CDC27P1	0.000125191	0.000327187	-0.646606255	0.646606255	M1	Male	trans
cg20067334_SNORA27	0.000125191	0.000327188	0.520464159	0.520464159	M1	Male	trans
cg10238064_OR7E96P	0.000125193	0.000327191	-0.54648264	0.54648264	M1	Male	trans
cg02674997_CHI3L1	0.000125193	0.000327191	-0.195450955	0.195450955	M1	Male	trans
cg07850274_METTL6	0.000125193	0.000327191	-0.65568496	0.65568496	M1	Male	trans
cg18835705_PMEL	0.000125193	0.000327191	-0.738539696	0.738539696	M1	Male	trans
cg14035247_TPPP	0.000125194	0.000327191	-0.559429493	0.559429493	M1	Male	trans
cg11674404_BOLA3	0.000125195	0.000327192	-0.427631274	0.427631274	M1	Male	trans
cg24604214_ENSG00000230205	0.000125197	0.000327196	-0.405504849	0.405504849	M1	Male	trans
cg15686474_OR5AQ1P	0.000125197	0.000327196	-0.193214145	0.193214145	M1	Male	trans
cg15686474_OR6C4	0.000125197	0.000327196	-0.016821532	0.016821532	M1	Male	trans
cg08445957_ENSG00000236391	0.000125197	0.000327197	-0.599790958	0.599790958	M1	Male	trans
cg00711529_ENSG00000236957	0.000125199	0.0003272	-0.455285174	0.455285174	M1	Male	trans
cg14135887_MTX1P1	0.000125199	0.0003272	-0.447239706	0.447239706	M1	Male	trans
cg07330196_EEA1	0.0001252	0.0003272	-0.773516878	0.773516878	M1	Male	trans
cg09531520_ENSG00000224011	0.000125201	0.000327202	0.530935589	0.530935589	M1	Male	trans
cg13011999_CNGB3	0.000125202	0.000327206	0.231080678	0.231080678	M1	Male	trans
cg14267705_CCDC18	0.000125203	0.000327208	-0.719510335	0.719510335	M1	Male	trans
cg22661701_NBPF1	0.000125204	0.000327209	-1.19409175	1.19409175	M1	Male	trans
cg04513703_CA4	0.000125205	0.00032721	-0.360256861	0.360256861	M1	Male	trans
cg08268925_LINC01790	0.000125205	0.00032721	-0.794950083	0.794950083	M1	Male	trans
cg11904906_ENSG00000223539	0.000125206	0.00032721	0.455312018	0.455312018	M1	Male	trans
cg14653657_REN	0.000125206	0.00032721	-0.494044499	0.494044499	M1	Male	trans
cg03958058_RPL29P2	0.000125206	0.00032721	-0.498288381	0.498288381	M1	Male	trans
cg03881934_NR1I3	0.000125208	0.000327213	-0.998965905	0.998965905	M1	Male	trans
cg18894605_PPIAP26	0.000125208	0.000327213	-0.657715283	0.657715283	M1	Male	trans
cg20424854_USP35	0.00012521	0.000327215	0.754464286	0.754464286	M1	Male	trans
cg02951237_OR2A3P	0.00012521	0.000327215	0.778913944	0.778913944	M1	Male	trans
cg06502685_TAS2R40	0.00012521	0.000327215	-0.185852748	0.185852748	M1	Male	trans
cg06042259_IGLV3-21	0.00012521	0.000327215	-0.725143785	0.725143785	M1	Male	trans
cg12237289_RNU6-741P	0.00012521	0.000327215	-0.626954011	0.626954011	M1	Male	trans
cg22650617_RPL37AP1	0.00012521	0.000327215	-0.44112776	0.44112776	M1	Male	trans
cg03179052_RPSAP11	0.000125211	0.000327215	-1.139019718	1.139019718	M1	Male	trans
cg14683563_EIF4E1B	0.000125212	0.000327217	-0.485515737	0.485515737	M1	Male	trans
cg11002721_PLAUR	0.000125214	0.000327222	-0.829833	0.829833	M1	Male	trans
cg00323861_ENSG00000226277	0.000125214	0.000327222	-0.541425883	0.541425883	M1	Male	trans
cg07850274_ENSG00000241577	0.000125215	0.000327225	-0.627665128	0.627665128	M1	Male	trans
cg19307851_CDK2AP2P3	0.000125216	0.000327227	-0.581253068	0.581253068	M1	Male	trans
cg26523590_TFEB	0.000125217	0.000327227	-0.707598466	0.707598466	M1	Male	trans
cg14035247_CDK11A	0.000125217	0.000327227	-0.55399679	0.55399679	M1	Male	trans
cg09186667_OLIG2	0.000125218	0.000327229	-0.22614755	0.22614755	M1	Male	trans
cg21247923_ID3	0.000125219	0.00032723	0.676964971	0.676964971	M1	Male	trans
cg24831391_ENSG00000227492	0.00012522	0.000327232	-0.507364698	0.507364698	M1	Male	trans
cg24119500_OR6M1	0.00012522	0.000327232	-0.669321712	0.669321712	M1	Male	trans
cg17571919_RNA5SP46	0.00012522	0.000327232	-0.725456485	0.725456485	M1	Male	trans
cg02519892_ENSG00000201502	0.000125221	0.000327232	0.545076865	0.545076865	M1	Male	trans
cg10787600_CCL7	0.000125221	0.000327232	-0.255125142	0.255125142	M1	Male	trans
cg23153283_RPS20P12	0.000125221	0.000327232	-0.890554131	0.890554131	M1	Male	trans
cg17139095_KIF2C	0.000125222	0.000327233	0.643287171	0.643287171	M1	Male	trans
cg04940822_ENSG00000223570	0.000125223	0.000327234	0.753927635	0.753927635	M1	Male	trans
cg13410725_FGF10	0.000125224	0.000327236	-0.539791916	0.539791916	M1	Male	trans
cg19264743_ENSG00000233090	0.000125225	0.000327239	-0.532971634	0.532971634	M1	Male	trans
cg01240583_ENSG00000230668	0.000125226	0.000327239	-0.722583756	0.722583756	M1	Male	trans
cg10261864_Y_RNA	0.000125226	0.00032724	0.764218059	0.764218059	M1	Male	trans
cg23505243_RPL32P9	0.000125226	0.00032724	-0.532587877	0.532587877	M1	Male	trans
cg20316901_SRRM3	0.000125227	0.000327241	-0.508900117	0.508900117	M1	Male	trans
cg08433110_CLDN5	0.000125228	0.000327244	-0.3895371	0.3895371	M1	Male	trans
cg03277898_CEP57L1P1	0.000125229	0.000327245	-0.620579038	0.620579038	M1	Male	trans
cg08229224_IDH1	0.000125234	0.000327256	-0.519170276	0.519170276	M1	Male	trans
cg15910024_LINC02639	0.000125235	0.000327259	-0.432400066	0.432400066	M1	Male	trans
cg23933252_CHST13	0.000125237	0.000327263	0.671810103	0.671810103	M1	Male	trans
cg02077688_TRBV7-3	0.000125239	0.000327267	-0.971123124	0.971123124	M1	Male	trans
cg07793432_TRIM2	0.000125239	0.000327267	-0.700845036	0.700845036	M1	Male	trans
cg18396527_RPS3AP24	0.000125239	0.000327267	-0.342511352	0.342511352	M1	Male	trans
cg25105522_SNORD81	0.00012524	0.000327269	0.428536614	0.428536614	M1	Male	trans
cg12861945_IGLV4-3	0.000125242	0.000327272	0.435507548	0.435507548	M1	Male	trans
cg14668447_TBC1D28	0.000125243	0.000327276	0.782760769	0.782760769	M1	Male	trans
cg15712577_HMGB1P9	0.000125244	0.000327276	-0.383060792	0.383060792	M1	Male	trans
cg05636584_ALMS1	0.000125245	0.000327279	-0.735778919	0.735778919	M1	Male	trans
cg07697756_MUC4	0.000125245	0.000327279	0.67233493	0.67233493	M1	Male	trans
cg02679674_ENSG00000235546	0.000125247	0.000327281	-0.721362335	0.721362335	M1	Male	trans
cg22871801_DKK2	0.000125251	0.000327291	-0.899077518	0.899077518	M1	Male	trans
cg01921484_H1-6	0.000125251	0.000327291	-0.535018088	0.535018088	M1	Male	trans
cg12607106_LINC02655	0.000125252	0.000327292	-1.226979522	1.226979522	M1	Male	trans
cg15708697_U8	0.000125252	0.000327292	1.049826189	1.049826189	M1	Male	trans
cg13806489_BMS1P4-AGAP5	0.000125252	0.000327292	-0.33204528	0.33204528	M1	Male	trans
cg19856897_LINC02370	0.000125252	0.000327292	0.854616657	0.854616657	M1	Male	trans
cg18361467_SULT1A4	0.000125253	0.000327293	-0.853269131	0.853269131	M1	Male	trans
cg08547343_PYCR1	0.000125256	0.0003273	0.747751162	0.747751162	M1	Male	trans
cg00377727_IRX2	0.000125256	0.0003273	-0.484733605	0.484733605	M1	Male	trans
cg23404528_RN7SKP159	0.000125257	0.000327301	0.367079861	0.367079861	M1	Male	trans
cg21926612_IFNA13	0.000125258	0.000327301	0.559629994	0.559629994	M1	Male	trans
cg13728529_ZIM3	0.000125258	0.000327301	-0.488865367	0.488865367	M1	Male	trans
cg09798673_NAIPP2	0.000125258	0.000327301	-0.439326079	0.439326079	M1	Male	trans
cg05154833_INTS6L	0.000125259	0.000327301	-0.551333375	0.551333375	M1	Male	trans
cg11855383_RN7SL442P	0.000125259	0.000327301	0.615355778	0.615355778	M1	Male	trans
cg08985142_UBTFL5	0.000125259	0.000327301	-0.829247245	0.829247245	M1	Male	trans
cg24282141_ZNF890P	0.000125259	0.000327301	0.926834952	0.926834952	M1	Male	trans
cg13292150_MOV10L1	0.00012526	0.000327301	-0.810961183	0.810961183	M1	Male	trans
cg10985106_ENSG00000235858	0.00012526	0.000327301	-0.693598257	0.693598257	M1	Male	trans
cg18087593_HLA-F	0.000125261	0.000327301	-0.457745659	0.457745659	M1	Male	trans
cg09410841_RNU6-973P	0.000125261	0.000327301	0.472994171	0.472994171	M1	Male	trans
cg24605553_SERBP1P3	0.000125261	0.000327301	0.225472865	0.225472865	M1	Male	trans
cg24605553_RPL22P4	0.000125261	0.000327301	0.192294275	0.192294275	M1	Male	trans
cg24605553_RN7SL159P	0.000125261	0.000327301	0.677842885	0.677842885	M1	Male	trans
cg11868136_GAS2L3	0.000125262	0.000327302	-0.325034474	0.325034474	M1	Male	trans
cg11056334_MYCBP	0.000125262	0.000327302	-0.348075968	0.348075968	M1	Male	trans
cg06591273_ENSG00000236775	0.000125263	0.000327305	-0.666866345	0.666866345	M1	Male	trans
cg15094970_LCE1F	0.000125264	0.000327305	0.632354789	0.632354789	M1	Male	trans
cg06379731_OR6T1	0.000125266	0.000327309	-0.200030006	0.200030006	M1	Male	trans
cg02066813_RNU6-1285P	0.000125266	0.000327309	-0.734132007	0.734132007	M1	Male	trans
cg27245817_FAM104B	0.000125266	0.000327309	-0.663683565	0.663683565	M1	Male	trans
cg08426938_SMPDL3A	0.000125267	0.00032731	-0.508962621	0.508962621	M1	Male	trans
cg21905437_OR5AU1	0.000125267	0.00032731	0.258765237	0.258765237	M1	Male	trans
cg23401796_KRT8P14	0.000125268	0.000327311	0.41185431	0.41185431	M1	Male	trans
cg13856652_ENSG00000213303	0.000125268	0.000327311	-0.619454338	0.619454338	M1	Male	trans
cg12892087_LINC01793	0.000125269	0.000327311	0.474189696	0.474189696	M1	Male	trans
cg00272992_SNORD115-39	0.000125269	0.000327311	-0.249826617	0.249826617	M1	Male	trans
cg03519157_ATF4P1	0.00012527	0.000327313	0.493949569	0.493949569	M1	Male	trans
cg13646041_GALP	0.000125271	0.000327314	-1.190933572	1.190933572	M1	Male	trans
cg00837832_ENSG00000234225	0.000125272	0.000327318	-0.561968016	0.561968016	M1	Male	trans
cg16569147_SNRPBP1	0.000125273	0.000327319	-0.44124602	0.44124602	M1	Male	trans
cg07793432_ZDHHC12	0.000125273	0.000327319	0.560028283	0.560028283	M1	Male	trans
cg15686474_UGT3A1	0.000125274	0.000327322	-0.384199149	0.384199149	M1	Male	trans
cg10866131_ENSG00000241539	0.000125275	0.000327322	-0.555479328	0.555479328	M1	Male	trans
cg15084390_RNU1-52P	0.000125279	0.000327331	0.550781876	0.550781876	M1	Male	trans
cg04985800_RFX6	0.000125279	0.000327332	-1.218230544	1.218230544	M1	Male	trans
cg03655023_NKAPD1	0.00012528	0.000327332	-0.526729225	0.526729225	M1	Male	trans
cg01263901_ENSG00000239715	0.00012528	0.000327332	0.37021163	0.37021163	M1	Male	trans
cg19810457_KCNK15	0.00012528	0.000327332	-0.427940241	0.427940241	M1	Male	trans
cg12877532_PRTG	0.000125281	0.000327332	-0.510434709	0.510434709	M1	Male	trans
cg20592123_AGER	0.000125281	0.000327332	0.643228994	0.643228994	M1	Male	trans
cg08216943_TFF1	0.000125281	0.000327333	-1.34241895	1.34241895	M1	Male	trans
cg02671217_EIF4E3	0.000125283	0.000327335	-0.503851702	0.503851702	M1	Male	trans
cg07793432_RPL7P1	0.000125283	0.000327335	-0.706200024	0.706200024	M1	Male	trans
cg21381594_RNA5SP174	0.000125283	0.000327336	0.732303917	0.732303917	M1	Male	trans
cg19263847_ZNF114P1	0.000125284	0.000327336	-0.659147179	0.659147179	M1	Male	trans
cg03752932_ELOA2	0.000125285	0.000327339	-0.986250907	0.986250907	M1	Male	trans
cg26610002_ENSG00000231139	0.000125285	0.000327339	1.148417187	1.148417187	M1	Male	trans
cg06896450_LUZP4	0.000125286	0.000327339	-0.515642586	0.515642586	M1	Male	trans
cg26077897_TMPRSS15	0.000125287	0.000327342	-0.698436941	0.698436941	M1	Male	trans
cg12368522_CD36	0.000125289	0.000327346	-0.390117536	0.390117536	M1	Male	trans
cg19641384_ENSG00000236886	0.00012529	0.000327346	-0.604348543	0.604348543	M1	Male	trans
cg07096305_ZNF354A	0.00012529	0.000327346	0.56909775	0.56909775	M1	Male	trans
cg26788903_RNU4-81P	0.00012529	0.000327347	-0.565784604	0.565784604	M1	Male	trans
cg23725888_KRT24	0.000125291	0.000327348	-0.459835826	0.459835826	M1	Male	trans
cg10654648_OR2W3	0.000125291	0.000327348	-0.618618189	0.618618189	M1	Male	trans
cg14086691_ENSG00000223356	0.000125292	0.000327348	-0.746356011	0.746356011	M1	Male	trans
cg18095452_RPL21P28	0.000125292	0.000327348	-1.089992623	1.089992623	M1	Male	trans
cg24855134_TRPC5OS	0.000125293	0.000327351	-0.772012752	0.772012752	M1	Male	trans
cg03776432_CPA6	0.000125294	0.000327353	0.508503554	0.508503554	M1	Male	trans
cg16452467_ENSG00000182776	0.000125296	0.000327356	-0.609899677	0.609899677	M1	Male	trans
cg14282280_KCNH1-IT1	0.000125296	0.000327356	-0.27580396	0.27580396	M1	Male	trans
cg06426293_CSP2	0.000125297	0.000327358	-0.581557691	0.581557691	M1	Male	trans
cg13339009_ST8SIA3	0.000125298	0.000327362	-0.127072466	0.127072466	M1	Male	trans
cg01224863_IGLV3-12	0.0001253	0.000327364	-0.54626586	0.54626586	M1	Male	trans
cg02792740_RTTN	0.000125301	0.000327365	0.60136695	0.60136695	M1	Male	trans
ch.12.1017720R_TREML3P	0.000125301	0.000327365	0.526575467	0.526575467	M1	Male	trans
cg21578644_IGLV2-11	0.000125302	0.000327368	-0.480596397	0.480596397	M1	Male	trans
cg13127920_ALDOAP1	0.000125302	0.000327368	-0.611443534	0.611443534	M1	Male	trans
cg12823408_SNORD19B	0.000125303	0.000327369	-0.506878651	0.506878651	M1	Male	trans
cg12122166_BCO1	0.000125306	0.000327376	0.756006592	0.756006592	M1	Male	trans
cg21027267_APOD	0.000125307	0.000327376	-0.688177515	0.688177515	M1	Male	trans
cg02792740_MBLAC2	0.000125307	0.000327376	0.581814453	0.581814453	M1	Male	trans
cg21042265_CAMKK1	0.000125308	0.00032738	-0.46430801	0.46430801	M1	Male	trans
cg22052629_SBDS	0.000125309	0.000327382	-0.574320244	0.574320244	M1	Male	trans
cg15577010_ENSG00000231201	0.00012531	0.000327382	0.537300731	0.537300731	M1	Male	trans
cg11500903_GRM7-AS1	0.000125311	0.000327386	-0.51519037	0.51519037	M1	Male	trans
cg04206665_RNU6-951P	0.000125312	0.000327388	1.350160884	1.350160884	M1	Male	trans
cg02679674_ENSG00000207419	0.000125315	0.000327392	-0.720648928	0.720648928	M1	Male	trans
cg06256937_OR1F12	0.000125315	0.000327392	-0.482541461	0.482541461	M1	Male	trans
cg24161740_S100A11P5	0.000125315	0.000327392	0.735658109	0.735658109	M1	Male	trans
cg22871801_TAP1	0.000125317	0.000327397	0.609377876	0.609377876	M1	Male	trans
cg04640687_FBXW4P1	0.000125317	0.000327397	0.545857134	0.545857134	M1	Male	trans
cg00305285_ENSG00000233293	0.000125318	0.000327397	-0.414607143	0.414607143	M1	Male	trans
cg03758684_VTA1P1	0.000125318	0.000327397	-0.519054344	0.519054344	M1	Male	trans
cg14664875_SLC24A4	0.000125319	0.000327399	-0.256915184	0.256915184	M1	Male	trans
cg26594488_RN7SL38P	0.00012532	0.0003274	-0.29837045	0.29837045	M1	Male	trans
cg10506445_PRM3	0.00012532	0.0003274	-0.229296091	0.229296091	M1	Male	trans
cg18024904_CHCHD2P8	0.000125321	0.000327401	-0.751619023	0.751619023	M1	Male	trans
cg22660680_IFNGR2	0.000125321	0.000327402	-0.423306954	0.423306954	M1	Male	trans
cg26722534_ENSG00000205236	0.000125322	0.000327403	0.465563634	0.465563634	M1	Male	trans
cg22637030_NANOS2	0.000125322	0.000327403	-0.45303909	0.45303909	M1	Male	trans
cg13299279_OAZ1P1	0.000125322	0.000327403	-1.652450218	1.652450218	M1	Male	trans
cg01533332_CSN1S2AP	0.000125323	0.000327404	0.885694505	0.885694505	M1	Male	trans
cg07850274_DHFR2	0.000125324	0.000327406	-0.698171595	0.698171595	M1	Male	trans
cg07994735_RNU6-742P	0.000125325	0.000327407	-0.437891352	0.437891352	M1	Male	trans
cg07096305_PPP2R1B	0.000125325	0.000327407	0.486754724	0.486754724	M1	Male	trans
cg22052629_DHX36	0.000125326	0.000327407	-0.565557515	0.565557515	M1	Male	trans
cg12740725_BPIFB3	0.000125326	0.000327407	-0.978130847	0.978130847	M1	Male	trans
cg10294433_RN7SL273P	0.00012533	0.000327417	1.019885102	1.019885102	M1	Male	trans
cg17918184_SERPINA5	0.000125332	0.00032742	-1.038829831	1.038829831	M1	Male	trans
cg11056334_ZNF155	0.000125332	0.00032742	-0.345647559	0.345647559	M1	Male	trans
cg23654844_RN7SL354P	0.000125332	0.00032742	0.321842549	0.321842549	M1	Male	trans
cg21018156_ENSG00000228697	0.000125334	0.000327425	-0.339350401	0.339350401	M1	Male	trans
cg22972806_ENSG00000225123	0.000125337	0.00032743	-0.552808392	0.552808392	M1	Male	trans
cg06803261_AP4S1	0.000125337	0.00032743	-0.604540994	0.604540994	M1	Male	trans
cg02792740_EMSY	0.000125339	0.000327434	0.57424865	0.57424865	M1	Male	trans
cg12500951_PCDH11Y	0.000125339	0.000327434	-0.452051031	0.452051031	M1	Male	trans
cg13440924_TSPEAR-AS2	0.00012534	0.000327436	-0.562437239	0.562437239	M1	Male	trans
cg15440402_GLRA2	0.000125343	0.000327443	-0.860200327	0.860200327	M1	Male	trans
cg02705619_RPS26P4	0.000125344	0.000327444	1.230900082	1.230900082	M1	Male	trans
cg04502822_SRRM3	0.000125347	0.000327452	-0.434583222	0.434583222	M1	Male	trans
cg04967129_TRHDE	0.000125347	0.000327452	-0.488946866	0.488946866	M1	Male	trans
cg03374729_ENSG00000231052	0.000125348	0.000327453	0.372560351	0.372560351	M1	Male	trans
cg07596643_ENSG00000232471	0.000125348	0.000327453	0.37081288	0.37081288	M1	Male	trans
cg21913335_ADI1P1	0.000125348	0.000327453	-0.65434221	0.65434221	M1	Male	trans
cg08426938_UBR7	0.000125349	0.000327453	-0.553127392	0.553127392	M1	Male	trans
cg17025908_RNU1-98P	0.000125351	0.000327458	-0.541279801	0.541279801	M1	Male	trans
cg27245817_ZNF717	0.000125352	0.000327461	-0.763661028	0.763661028	M1	Male	trans
cg18851570_ENSG00000236154	0.000125353	0.000327463	0.432515819	0.432515819	M1	Male	trans
cg20313696_CXCL5	0.000125353	0.000327463	-0.198282389	0.198282389	M1	Male	trans
cg07722359_GREM1	0.000125354	0.000327464	-1.346453063	1.346453063	M1	Male	trans
cg26077148_ENSG00000227021	0.000125355	0.000327464	-0.685993615	0.685993615	M1	Male	trans
cg07410464_RPL12P45	0.000125356	0.000327465	-0.636591234	0.636591234	M1	Male	trans
cg07410464_RN7SL91P	0.000125356	0.000327465	-0.434307487	0.434307487	M1	Male	trans
cg18538958_USP41	0.000125357	0.000327469	0.540979457	0.540979457	M1	Male	trans
cg00687306_GJA1	0.000125359	0.000327472	0.591669425	0.591669425	M1	Male	trans
cg12163800_TGFBR1	0.000125359	0.000327472	-2.350414505	2.350414505	M1	Male	trans
cg14668447_SRGAP3-AS2	0.000125361	0.000327475	-0.568098482	0.568098482	M1	Male	trans
cg03036575_C10orf55	0.000125361	0.000327475	-0.606539798	0.606539798	M1	Male	trans
cg03734225_RPL17-C18orf32	0.000125363	0.000327481	-0.430265423	0.430265423	M1	Male	trans
cg22183057_PABPC1P11	0.000125364	0.000327481	-0.512655697	0.512655697	M1	Male	trans
cg05497124_ENSG00000240478	0.000125364	0.000327481	-0.871647487	0.871647487	M1	Male	trans
cg25951256_ZNF587P1	0.000125365	0.000327483	-0.622687096	0.622687096	M1	Male	trans
cg22232119_ID1	0.000125365	0.000327483	0.705894545	0.705894545	M1	Male	trans
cg13752562_RNU2-32P	0.000125366	0.000327483	-0.317783591	0.317783591	M1	Male	trans
cg07850274_TRMT5	0.000125366	0.000327483	-0.715958144	0.715958144	M1	Male	trans
cg17080234_LINC01961	0.000125366	0.000327483	-0.482278364	0.482278364	M1	Male	trans
cg22660680_KLF10	0.000125367	0.000327483	-0.499415885	0.499415885	M1	Male	trans
cg15231794_KDM3AP1	0.000125367	0.000327483	0.691663814	0.691663814	M1	Male	trans
cg24952959_LIPK	0.000125367	0.000327484	0.227677016	0.227677016	M1	Male	trans
cg11086960_SPIN1	0.000125368	0.000327485	-0.714532966	0.714532966	M1	Male	trans
cg07814260_OR7E91P	0.000125368	0.000327485	0.426714268	0.426714268	M1	Male	trans
cg06811119_RNA5SP319	0.000125371	0.00032749	-0.474376168	0.474376168	M1	Male	trans
cg14562619_TMEM25	0.000125372	0.000327494	-0.406276418	0.406276418	M1	Male	trans
cg05154833_LINC01352	0.000125374	0.000327497	-0.466420737	0.466420737	M1	Male	trans
cg10115873_LINC02590	0.000125375	0.000327499	-0.674397093	0.674397093	M1	Male	trans
cg13229245_NGLY1	0.000125376	0.000327501	0.37090051	0.37090051	M1	Male	trans
cg23691223_CORO6	0.000125379	0.000327507	0.689613695	0.689613695	M1	Male	trans
cg07419788_ENSG00000232622	0.00012538	0.000327509	-0.484645775	0.484645775	M1	Male	trans
cg26015683_CDH5	0.000125381	0.000327511	0.194611538	0.194611538	M1	Male	trans
cg05470459_NXNP1	0.000125382	0.000327512	-0.448415237	0.448415237	M1	Male	trans
cg16601957_PSMB11	0.000125384	0.000327517	-0.721724893	0.721724893	M1	Male	trans
cg16596598_POU2AF1	0.000125384	0.000327517	-0.375402243	0.375402243	M1	Male	trans
cg01909993_RNA5SP296	0.000125385	0.000327519	0.607085213	0.607085213	M1	Male	trans
cg14197892_ASCL2	0.000125386	0.00032752	-0.453458994	0.453458994	M1	Male	trans
cg02305803_HOXB-AS4	0.000125387	0.000327524	-0.466774988	0.466774988	M1	Male	trans
cg16712416_ENSG00000242140	0.000125388	0.000327524	-0.557552397	0.557552397	M1	Male	trans
cg04846472_DIRAS1	0.000125389	0.000327527	-0.662823243	0.662823243	M1	Male	trans
cg14409406_GTF2F2	0.00012539	0.000327529	-0.567419796	0.567419796	M1	Male	trans
cg24711324_ZNF563	0.000125392	0.000327532	-0.550650242	0.550650242	M1	Male	trans
cg19194405_PRSS22	0.000125393	0.000327535	-0.379091013	0.379091013	M1	Male	trans
cg11130915_FAM240C	0.000125394	0.000327538	0.783872918	0.783872918	M1	Male	trans
cg13500029_EIF3MP1	0.000125395	0.000327539	-1.41221046	1.41221046	M1	Male	trans
cg09671109_SACS-AS1	0.000125395	0.000327539	0.351031841	0.351031841	M1	Male	trans
cg00909976_TMPRSS11GP	0.000125398	0.000327545	0.29574708	0.29574708	M1	Male	trans
cg17300451_KIAA1143P2	0.000125399	0.000327545	-0.848496615	0.848496615	M1	Male	trans
cg19574514_NLRP14	0.000125399	0.000327545	-0.768288356	0.768288356	M1	Male	trans
cg27245817_DDX6	0.000125399	0.000327545	-0.716286788	0.716286788	M1	Male	trans
cg14994777_ENSG00000234503	0.000125402	0.000327552	-0.492614848	0.492614848	M1	Male	trans
cg01573859_OR5A2	0.000125402	0.000327552	-0.025822651	0.025822651	M1	Male	trans
cg02671217_GNE	0.000125404	0.000327557	-0.549891026	0.549891026	M1	Male	trans
cg01307861_CAMKK1	0.000125405	0.000327558	-0.378946545	0.378946545	M1	Male	trans
cg25951256_ENSG00000224340	0.000125405	0.000327558	-0.643917789	0.643917789	M1	Male	trans
cg13127920_MIR1250	0.000125406	0.00032756	-0.475274594	0.475274594	M1	Male	trans
cg03655023_C12orf4	0.000125408	0.000327563	-0.604990767	0.604990767	M1	Male	trans
cg14947411_ENSG00000204876	0.000125408	0.000327563	-0.252434929	0.252434929	M1	Male	trans
cg04212021_ENSG00000231357	0.000125415	0.000327579	0.523782892	0.523782892	M1	Male	trans
cg23929072_PKD1P2	0.000125415	0.00032758	0.464573741	0.464573741	M1	Male	trans
cg06214339_APOC3	0.000125415	0.00032758	0.780769847	0.780769847	M1	Male	trans
cg11722376_ENSG00000228171	0.000125417	0.000327583	0.565288803	0.565288803	M1	Male	trans
cg25243455_ENSG00000236775	0.000125417	0.000327583	0.468187794	0.468187794	M1	Male	trans
cg25588120_GDF3	0.000125418	0.000327584	-0.314614965	0.314614965	M1	Male	trans
cg20983125_TRBV7-1	0.000125418	0.000327584	-0.74051845	0.74051845	M1	Male	trans
cg09186667_PDIA2	0.000125421	0.00032759	-0.127676419	0.127676419	M1	Male	trans
cg22871253_MIR556	0.000125421	0.000327591	0.798419063	0.798419063	M1	Male	trans
cg03669282_LINC02013	0.000125423	0.000327594	0.691779844	0.691779844	M1	Male	trans
cg17608345_PLEKHA4	0.000125423	0.000327594	-0.441634696	0.441634696	M1	Male	trans
cg11166303_SMPD4BP	0.000125425	0.000327598	-0.648312881	0.648312881	M1	Male	trans
cg13828701_RFNG	0.000125426	0.000327601	0.537170004	0.537170004	M1	Male	trans
cg06433801_EMX2	0.000125429	0.000327608	-0.453312379	0.453312379	M1	Male	trans
cg12377084_LCN8	0.00012543	0.000327609	-0.317605033	0.317605033	M1	Male	trans
cg15114510_CYCSP5	0.000125431	0.000327609	-0.511491217	0.511491217	M1	Male	trans
cg13079150_ULBP1	0.000125432	0.000327611	-0.666984612	0.666984612	M1	Male	trans
cg14409406_MAPK1	0.000125432	0.000327612	-0.576260197	0.576260197	M1	Male	trans
cg13064049_PIANP	0.000125433	0.000327613	0.664498877	0.664498877	M1	Male	trans
cg05633670_PRKACG	0.000125434	0.000327615	0.645574335	0.645574335	M1	Male	trans
cg02792740_TRAPPC13	0.000125436	0.000327619	0.526997312	0.526997312	M1	Male	trans
cg20426275_OR5AN2P	0.000125436	0.000327619	-0.890164782	0.890164782	M1	Male	trans
cg11086960_RHBDL2	0.000125437	0.000327619	-0.706189473	0.706189473	M1	Male	trans
cg17714581_ENSG00000228286	0.000125437	0.000327619	-0.582038337	0.582038337	M1	Male	trans
cg19922774_IMP3P2	0.000125437	0.000327619	-0.676199562	0.676199562	M1	Male	trans
cg09671109_ENSG00000229239	0.000125437	0.000327619	0.271658389	0.271658389	M1	Male	trans
cg05143174_RN7SL274P	0.000125437	0.000327619	-0.76113602	0.76113602	M1	Male	trans
cg05140703_KRTAP24-1	0.000125439	0.000327622	-0.627091776	0.627091776	M1	Male	trans
cg03655023_MINDY2	0.000125439	0.000327623	-0.576553165	0.576553165	M1	Male	trans
cg12885203_PPFIA3	0.00012544	0.000327623	0.63279511	0.63279511	M1	Male	trans
cg22773831_TMEM132E	0.000125441	0.000327627	-0.8963367	0.8963367	M1	Male	trans
cg18049030_PMEPA1	0.000125442	0.000327628	0.462708182	0.462708182	M1	Male	trans
cg17106653_MIR548AJ2	0.000125444	0.000327632	0.701114347	0.701114347	M1	Male	trans
cg02169262_TBXA2R	0.000125445	0.000327634	0.553370953	0.553370953	M1	Male	trans
cg08229224_CBR4	0.000125447	0.000327638	-0.52473652	0.52473652	M1	Male	trans
cg15889703_DENND2A	0.00012545	0.000327646	-0.282119312	0.282119312	M1	Male	trans
cg11086960_RPL36AP45	0.000125454	0.000327655	-0.744483161	0.744483161	M1	Male	trans
cg10095608_DIPK1C	0.000125455	0.000327656	-0.659938572	0.659938572	M1	Male	trans
cg05901196_IMP3P2	0.000125455	0.000327657	0.628067008	0.628067008	M1	Male	trans
cg01420711_OR10V1	0.000125456	0.000327657	-0.778890482	0.778890482	M1	Male	trans
cg11868136_RPL24P7	0.000125456	0.000327657	-0.232774703	0.232774703	M1	Male	trans
cg13229245_ALDH1A1	0.000125456	0.000327657	0.3289277	0.3289277	M1	Male	trans
cg03655023_USP37	0.000125456	0.000327657	-0.560814534	0.560814534	M1	Male	trans
cg07675898_SPATA31D4	0.000125457	0.000327658	-0.720587027	0.720587027	M1	Male	trans
cg22797354_RHOXF2B	0.000125457	0.000327658	-0.774922938	0.774922938	M1	Male	trans
cg03549208_ENSG00000239486	0.000125458	0.00032766	-0.427695494	0.427695494	M1	Male	trans
cg25812123_SPI1	0.000125458	0.00032766	-0.342046341	0.342046341	M1	Male	trans
cg25481348_WDR4P2	0.000125462	0.000327668	-1.007834974	1.007834974	M1	Male	trans
cg16348536_ENSG00000219314	0.000125463	0.000327669	-0.499927371	0.499927371	M1	Male	trans
cg00489898_ARTN	0.000125463	0.000327669	-0.399081296	0.399081296	M1	Male	trans
cg05735659_ENSG00000236154	0.000125465	0.000327674	0.436607861	0.436607861	M1	Male	trans
cg03406245_EMX2	0.000125466	0.000327674	-0.341472206	0.341472206	M1	Male	trans
cg16999170_HIGD1A	0.000125466	0.000327674	-0.782851346	0.782851346	M1	Male	trans
cg23380468_FAM133DP	0.000125466	0.000327675	-0.502495875	0.502495875	M1	Male	trans
cg11390842_ENSG00000233577	0.000125467	0.000327676	-0.489067079	0.489067079	M1	Male	trans
cg26459473_LINC00407	0.000125468	0.000327677	-0.384895796	0.384895796	M1	Male	trans
cg20821566_MRPL2	0.000125468	0.000327677	0.511525789	0.511525789	M1	Male	trans
cg01616519_RPL7P48	0.00012547	0.000327683	1.187934885	1.187934885	M1	Male	trans
cg16653138_ACSL3-AS1	0.000125473	0.00032769	-0.412260812	0.412260812	M1	Male	trans
cg19506623_ENSG00000228039	0.000125474	0.00032769	1.015443273	1.015443273	M1	Male	trans
cg05204104_EGFR-AS1	0.000125477	0.000327696	0.594552812	0.594552812	M1	Male	trans
cg20845336_DLL4	0.000125477	0.000327696	-0.363673945	0.363673945	M1	Male	trans
cg08418352_SLC17A8	0.000125478	0.000327698	0.303378406	0.303378406	M1	Male	trans
cg20639908_CYP2A7P1	0.00012548	0.000327701	-0.597432584	0.597432584	M1	Male	trans
cg16375290_MTATP6P20	0.00012548	0.000327701	0.704290232	0.704290232	M1	Male	trans
cg18972013_ENSG00000227556	0.00012548	0.000327701	-0.876632515	0.876632515	M1	Male	trans
cg13271485_ENSG00000237414	0.000125482	0.000327704	-0.867129344	0.867129344	M1	Male	trans
cg00166722_PPP1R14BP2	0.000125482	0.000327704	-0.515699115	0.515699115	M1	Male	trans
cg16078318_CCDC18-AS1	0.000125483	0.000327706	-0.845763102	0.845763102	M1	Male	trans
cg14051288_MIER2	0.000125483	0.000327707	-0.306947856	0.306947856	M1	Male	trans
cg18941079_TLR10	0.000125484	0.000327708	-0.880773083	0.880773083	M1	Male	trans
cg25486571_WBP1P2	0.000125484	0.000327708	-0.740440161	0.740440161	M1	Male	trans
cg09483607_MAP7D3	0.000125485	0.000327708	-0.644615096	0.644615096	M1	Male	trans
cg08547343_GFI1B	0.000125485	0.000327709	0.68426736	0.68426736	M1	Male	trans
cg14241320_ENSG00000225532	0.000125485	0.000327709	0.592604045	0.592604045	M1	Male	trans
cg20695805_IGHV2-26	0.000125486	0.000327709	0.710214746	0.710214746	M1	Male	trans
cg24090761_SLITRK4	0.000125486	0.000327709	-0.188201418	0.188201418	M1	Male	trans
cg20007245_ENSG00000226291	0.000125487	0.00032771	1.111979986	1.111979986	M1	Male	trans
cg21668166_SSR1P2	0.000125488	0.000327711	-0.520037905	0.520037905	M1	Male	trans
cg18786324_ENSG00000223669	0.000125488	0.000327712	-0.567547734	0.567547734	M1	Male	trans
cg16508913_ENSG00000231559	0.000125488	0.000327712	-0.398127625	0.398127625	M1	Male	trans
cg04459447_NBPF17P	0.00012549	0.000327714	-0.332974788	0.332974788	M1	Male	trans
cg03752932_RPS21	0.000125494	0.000327725	0.785443418	0.785443418	M1	Male	trans
cg22168087_IGKV3D-7	0.000125495	0.000327727	0.594636158	0.594636158	M1	Male	trans
cg02077688_LINC00411	0.000125496	0.000327727	-1.056098697	1.056098697	M1	Male	trans
cg08894280_CAPN11	0.000125496	0.000327727	-1.247880748	1.247880748	M1	Male	trans
cg23290207_RPL7P5	0.000125496	0.000327727	1.051788662	1.051788662	M1	Male	trans
cg02017486_PRB2	0.000125496	0.000327727	-0.585445298	0.585445298	M1	Male	trans
cg00109781_CAPN6	0.000125497	0.000327727	-0.947874928	0.947874928	M1	Male	trans
cg22442897_SMPD4BP	0.000125498	0.00032773	-0.57705656	0.57705656	M1	Male	trans
cg17593097_LRRN3	0.0001255	0.000327734	-0.440431988	0.440431988	M1	Male	trans
cg01912298_LGALS2	0.000125501	0.000327736	0.526595245	0.526595245	M1	Male	trans
cg12513911_HMGB1P17	0.000125504	0.000327744	0.774007585	0.774007585	M1	Male	trans
cg07388216_LINC02676	0.000125505	0.000327747	-0.865130238	0.865130238	M1	Male	trans
cg27423087_SCGB3A1	0.000125506	0.000327748	-0.652701178	0.652701178	M1	Male	trans
cg07918589_EMX1	0.000125507	0.000327748	-0.675495517	0.675495517	M1	Male	trans
cg18668020_KRT76	0.000125507	0.000327748	-0.748698344	0.748698344	M1	Male	trans
cg19949510_ENSG00000229717	0.000125507	0.000327748	-0.439854004	0.439854004	M1	Male	trans
cg25481348_KLF2P3	0.000125508	0.00032775	-1.263519515	1.263519515	M1	Male	trans
cg06502685_TSN	0.000125508	0.00032775	-0.408152628	0.408152628	M1	Male	trans
cg02307102_CHD5	0.00012551	0.000327752	-0.867598103	0.867598103	M1	Male	trans
cg15701795_NUCB1	0.000125511	0.000327755	-0.795105097	0.795105097	M1	Male	trans
cg06880615_CSF3	0.000125511	0.000327755	-0.486361186	0.486361186	M1	Male	trans
cg25217772_RN7SKP192	0.000125513	0.000327758	-0.496131124	0.496131124	M1	Male	trans
cg12398261_RRNAD1	0.000125513	0.000327758	3.481771406	3.481771406	M1	Male	trans
cg27513510_AHR	0.000125515	0.000327762	-0.79849365	0.79849365	M1	Male	trans
cg00516582_PABPC1L	0.000125515	0.000327763	-0.650245275	0.650245275	M1	Male	trans
cg04101572_RNU4-16P	0.000125516	0.000327764	-0.600043071	0.600043071	M1	Male	trans
cg13628700_MIR2053	0.000125517	0.000327766	-0.850636203	0.850636203	M1	Male	trans
cg14122110_ASIC2	0.000125519	0.000327769	-0.461379456	0.461379456	M1	Male	trans
cg23877043_BMS1P12	0.00012552	0.000327771	-0.468391281	0.468391281	M1	Male	trans
cg04510815_CRIP1	0.00012552	0.000327771	-0.463048803	0.463048803	M1	Male	trans
cg03119028_ENSG00000239216	0.000125521	0.000327774	0.525574138	0.525574138	M1	Male	trans
cg25414709_RNF212	0.000125521	0.000327774	0.871064068	0.871064068	M1	Male	trans
cg03179052_MNS1	0.000125522	0.000327775	-1.120369396	1.120369396	M1	Male	trans
cg07288447_ENSG00000233138	0.000125523	0.000327776	0.445621938	0.445621938	M1	Male	trans
cg08084788_OR8D1	0.000125524	0.000327777	-0.061019471	0.061019471	M1	Male	trans
cg16006105_FABP4	0.000125524	0.000327777	-2.708269592	2.708269592	M1	Male	trans
cg22660680_ENSG00000237137	0.000125527	0.000327786	-0.615318929	0.615318929	M1	Male	trans
cg20748012_ADAMTSL4	0.000125528	0.000327786	-0.346438478	0.346438478	M1	Male	trans
cg19082069_PKM	0.000125528	0.000327786	0.452415639	0.452415639	M1	Male	trans
cg04337937_RPL7AP72	0.00012553	0.000327788	-0.548665815	0.548665815	M1	Male	trans
cg13983277_HTN3	0.00012553	0.000327788	-0.767642291	0.767642291	M1	Male	trans
cg05929553_RNU6-263P	0.00012553	0.000327788	-0.92631753	0.92631753	M1	Male	trans
cg12226948_AQP1	0.00012553	0.000327788	-1.079312755	1.079312755	M1	Male	trans
cg17158894_PSMC1P3	0.00012553	0.000327788	-0.714595464	0.714595464	M1	Male	trans
cg19483581_RNU6-895P	0.000125531	0.000327788	-0.661191512	0.661191512	M1	Male	trans
cg26034147_SNORD126	0.000125531	0.000327788	-0.501508306	0.501508306	M1	Male	trans
cg02671217_ENSG00000238440	0.000125531	0.000327788	-0.62797423	0.62797423	M1	Male	trans
cg04060288_RN7SL60P	0.000125534	0.000327795	-0.822997953	0.822997953	M1	Male	trans
cg15449898_OR5A2	0.000125535	0.000327796	0.019933011	0.019933011	M1	Male	trans
cg02297879_LINC01941	0.000125535	0.000327796	0.774605738	0.774605738	M1	Male	trans
cg16712416_PPIAP82	0.000125535	0.000327796	-0.517627439	0.517627439	M1	Male	trans
cg17661601_NIFKP1	0.000125536	0.000327796	-0.780277826	0.780277826	M1	Male	trans
cg03705384_EDNRB	0.000125538	0.000327801	0.354307009	0.354307009	M1	Male	trans
cg25273340_ENSG00000236366	0.000125543	0.000327812	-0.936170375	0.936170375	M1	Male	trans
cg19447025_LYPLAL1-AS1	0.000125544	0.000327814	-0.663873842	0.663873842	M1	Male	trans
cg15961889_ENSG00000229393	0.000125544	0.000327814	0.859555123	0.859555123	M1	Male	trans
cg12217804_IGBP1-AS1	0.000125546	0.000327819	-0.816273362	0.816273362	M1	Male	trans
cg22791879_TNNT2	0.000125546	0.000327819	-0.497744701	0.497744701	M1	Male	trans
cg09133032_LINC02154	0.000125551	0.000327828	0.592768656	0.592768656	M1	Male	trans
cg22959137_IGHD1-1	0.000125551	0.000327828	0.542282822	0.542282822	M1	Male	trans
cg09221605_LRRC9	0.000125552	0.000327828	-0.774778535	0.774778535	M1	Male	trans
cg04750027_GPS2P2	0.000125553	0.000327828	-1.005393707	1.005393707	M1	Male	trans
cg09272186_IRF7	0.000125553	0.000327828	-1.009969716	1.009969716	M1	Male	trans
cg11674404_FAM174A	0.000125554	0.000327828	-0.422458858	0.422458858	M1	Male	trans
cg00168193_ENSG00000229668	0.000125555	0.000327828	-0.668425295	0.668425295	M1	Male	trans
cg22913471_LINC00428	0.000125556	0.000327828	-0.21663026	0.21663026	M1	Male	trans
cg22913471_STARP1	0.000125556	0.000327828	-0.617845619	0.617845619	M1	Male	trans
cg22913471_SNORD114-27	0.000125556	0.000327828	-0.870523469	0.870523469	M1	Male	trans
cg22913471_FAM47B	0.000125556	0.000327828	-0.870523469	0.870523469	M1	Male	trans
cg22913471_MIR503	0.000125556	0.000327828	-0.340379445	0.340379445	M1	Male	trans
cg22913471_ENSG00000213238	0.000125556	0.000327828	-0.870523469	0.870523469	M1	Male	trans
cg22913471_ENSG00000225280	0.000125556	0.000327828	-0.617845619	0.617845619	M1	Male	trans
cg22913471_ENSG00000225598	0.000125556	0.000327828	-0.617845619	0.617845619	M1	Male	trans
cg22913471_ENSG00000234573	0.000125556	0.000327828	-0.395208902	0.395208902	M1	Male	trans
cg22913471_ENSG00000235274	0.000125556	0.000327828	-0.617845619	0.617845619	M1	Male	trans
cg22913471_CDC27P2	0.000125556	0.000327828	-0.539922828	0.539922828	M1	Male	trans
cg22913471_MTND1P30	0.000125556	0.000327828	-0.780937187	0.780937187	M1	Male	trans
cg22913471_ENSG00000238162	0.000125556	0.000327828	-0.617845619	0.617845619	M1	Male	trans
cg22913471_ENSG00000239622	0.000125556	0.000327828	-0.617845619	0.617845619	M1	Male	trans
cg05092860_PGGT1BP2	0.000125556	0.000327828	-0.891268053	0.891268053	M1	Male	trans
cg19369780_ZNF503-AS1	0.000125557	0.000327831	-0.570443846	0.570443846	M1	Male	trans
cg07850274_FBXL5	0.000125558	0.000327831	-0.642935643	0.642935643	M1	Male	trans
cg18323824_SLC9A9-AS1	0.000125558	0.000327832	-0.471038285	0.471038285	M1	Male	trans
cg16896134_MPIG6B	0.000125559	0.000327833	-0.864416018	0.864416018	M1	Male	trans
cg16413428_SPATA45	0.00012556	0.000327834	-0.598104051	0.598104051	M1	Male	trans
cg20498175_KIAA1614-AS1	0.00012556	0.000327834	0.646265792	0.646265792	M1	Male	trans
cg19827854_ADAD1	0.000125561	0.000327836	-0.54698895	0.54698895	M1	Male	trans
cg15391723_SLC2A14	0.000125562	0.000327838	-0.186014421	0.186014421	M1	Male	trans
cg15317628_CYP2A7P1	0.000125563	0.000327841	-0.633264179	0.633264179	M1	Male	trans
cg07814260_ENSG00000203396	0.000125564	0.000327841	0.235740645	0.235740645	M1	Male	trans
cg11722376_ENSG00000201957	0.000125565	0.000327843	0.541981426	0.541981426	M1	Male	trans
cg15185538_IGKV1OR9-1	0.000125565	0.000327843	-0.455340477	0.455340477	M1	Male	trans
cg14019746_GAGE12B	0.000125565	0.000327843	0.944033373	0.944033373	M1	Male	trans
cg09609116_SPANXD	0.000125566	0.000327843	0.259917156	0.259917156	M1	Male	trans
cg04000274_ATP8A2	0.000125569	0.000327851	-0.893172189	0.893172189	M1	Male	trans
cg15847015_CACNG2	0.00012557	0.000327851	0.543865992	0.543865992	M1	Male	trans
cg19754530_ENSG00000226241	0.000125571	0.000327853	-0.872737048	0.872737048	M1	Male	trans
cg19447025_NFYA	0.000125572	0.000327856	-0.697401146	0.697401146	M1	Male	trans
cg00294229_IFNA13	0.000125573	0.000327857	0.818959041	0.818959041	M1	Male	trans
cg20196141_ENSG00000224077	0.000125574	0.000327857	-0.405466497	0.405466497	M1	Male	trans
cg07994735_RNU4-61P	0.000125574	0.000327857	-0.468293465	0.468293465	M1	Male	trans
cg27336554_RNU6-1317P	0.000125574	0.000327857	-0.771503052	0.771503052	M1	Male	trans
cg10535675_GLRX5P1	0.000125576	0.000327861	0.56534858	0.56534858	M1	Male	trans
cg11825892_PPIAP82	0.000125576	0.000327861	-1.251515058	1.251515058	M1	Male	trans
cg10028717_COL14A1	0.000125576	0.000327861	0.434508998	0.434508998	M1	Male	trans
cg15417875_PPP1R9A	0.000125579	0.000327866	-0.69043594	0.69043594	M1	Male	trans
cg20426275_ENSG00000243072	0.000125579	0.000327866	-1.013645131	1.013645131	M1	Male	trans
cg17794750_ANKRD63	0.00012558	0.000327868	0.856017066	0.856017066	M1	Male	trans
cg23127183_NOS1	0.00012558	0.000327868	0.440961104	0.440961104	M1	Male	trans
cg05920113_P3H2	0.000125581	0.00032787	0.939606905	0.939606905	M1	Male	trans
cg13370086_RAD9B	0.000125583	0.000327873	-0.80488975	0.80488975	M1	Male	trans
cg16141652_TAFA1	0.000125585	0.000327878	-0.807032539	0.807032539	M1	Male	trans
cg14907617_ATP2B3	0.000125585	0.000327878	-0.828735112	0.828735112	M1	Male	trans
cg11560603_PKLR	0.000125585	0.000327878	-1.319244687	1.319244687	M1	Male	trans
cg19436700_SPATA42	0.000125586	0.000327879	0.704656527	0.704656527	M1	Male	trans
cg03966685_SH2B1	0.000125588	0.000327883	0.622979121	0.622979121	M1	Male	trans
cg22303915_SRRM3	0.000125588	0.000327883	-0.421848096	0.421848096	M1	Male	trans
cg06176987_IGHV3-23	0.00012559	0.000327885	-0.706121931	0.706121931	M1	Male	trans
cg17568611_RNU6-40P	0.000125591	0.00032789	-0.875174979	0.875174979	M1	Male	trans
cg24543551_GRASLND	0.000125592	0.000327891	-0.937094864	0.937094864	M1	Male	trans
cg05395063_DEFB126	0.000125593	0.000327892	-0.619226748	0.619226748	M1	Male	trans
cg25079802_TMEM229A	0.000125594	0.000327893	0.368583058	0.368583058	M1	Male	trans
cg04509100_CNBD2	0.000125594	0.000327893	-0.395499296	0.395499296	M1	Male	trans
cg09819502_FOXA2	0.000125595	0.000327895	0.620241807	0.620241807	M1	Male	trans
cg03802852_RNU6-842P	0.000125597	0.000327898	-1.061114947	1.061114947	M1	Male	trans
cg00060404_RPS6P2	0.000125597	0.000327898	-1.10390314	1.10390314	M1	Male	trans
cg02440268_MEIS3	0.000125597	0.000327898	-0.776119077	0.776119077	M1	Male	trans
cg15469284_ZNF503-AS2	0.000125597	0.000327898	-0.416344857	0.416344857	M1	Male	trans
cg00685291_HSP90AA6P	0.000125597	0.000327898	0.368211628	0.368211628	M1	Male	trans
cg22792560_TBXA2R	0.000125598	0.000327899	0.59612533	0.59612533	M1	Male	trans
cg01354206_USP17L29	0.000125599	0.0003279	-0.373368017	0.373368017	M1	Male	trans
cg02807047_ENSG00000216316	0.000125599	0.0003279	0.586472534	0.586472534	M1	Male	trans
cg25861660_LHX9	0.000125599	0.0003279	-0.327462402	0.327462402	M1	Male	trans
cg02792740_EPG5	0.000125599	0.0003279	0.594609146	0.594609146	M1	Male	trans
cg04790008_ENSG00000228711	0.0001256	0.000327901	-0.715985218	0.715985218	M1	Male	trans
cg07850274_LMO3	0.000125602	0.000327905	-0.612254949	0.612254949	M1	Male	trans
cg12398261_TMEM115	0.000125604	0.000327908	3.574011588	3.574011588	M1	Male	trans
cg26832639_LAMA5-AS1	0.000125604	0.000327908	-0.741964499	0.741964499	M1	Male	trans
cg17537073_SYT1	0.000125604	0.000327908	0.563749971	0.563749971	M1	Male	trans
cg25243455_STATH	0.000125605	0.000327911	0.542951325	0.542951325	M1	Male	trans
cg01467903_ENSG00000205584	0.000125609	0.000327919	0.463551501	0.463551501	M1	Male	trans
cg14354282_CLUHP5	0.00012561	0.000327919	-0.401468095	0.401468095	M1	Male	trans
cg21696374_CDY5P	0.000125612	0.000327919	-0.548619827	0.548619827	M1	Male	trans
cg21696374_CDY9P	0.000125612	0.000327919	-0.548619827	0.548619827	M1	Male	trans
cg02792740_TTC3	0.000125612	0.000327919	0.521617608	0.521617608	M1	Male	trans
cg16711084_NTSR1	0.000125613	0.000327919	-0.721587775	0.721587775	M1	Male	trans
cg03371439_MEAF6P1	0.000125613	0.000327919	-0.583524801	0.583524801	M1	Male	trans
cg11444278_LGALS17A	0.000125613	0.000327919	0.099247495	0.099247495	M1	Male	trans
cg04120639_LOXL4	0.000125615	0.000327919	-0.498064036	0.498064036	M1	Male	trans
cg17669898_ENSG00000230343	0.000125616	0.000327919	-0.44037919	0.44037919	M1	Male	trans
cg15801909_RNU6-179P	0.000125616	0.000327919	-0.634379673	0.634379673	M1	Male	trans
cg15185538_TDRD12	0.000125617	0.000327919	-0.457375779	0.457375779	M1	Male	trans
cg18053954_ASGR1	0.000125617	0.000327919	-0.538571838	0.538571838	M1	Male	trans
cg13851767_ARHGEF35	0.000125618	0.000327919	-0.453989243	0.453989243	M1	Male	trans
cg13095300_KRT13	0.000125618	0.000327919	-0.277787373	0.277787373	M1	Male	trans
cg14994777_RAD51B	0.000125619	0.000327919	-0.656454935	0.656454935	M1	Male	trans
cg07712598_SCARA3	0.000125619	0.000327919	-0.570172883	0.570172883	M1	Male	trans
cg19208848_RNY4P30	0.000125619	0.000327919	1.003705202	1.003705202	M1	Male	trans
cg19208848_SNORD114-29	0.000125619	0.000327919	1.003705202	1.003705202	M1	Male	trans
cg19208848_RNU6-225P	0.000125619	0.000327919	1.003705202	1.003705202	M1	Male	trans
cg19208848_MDM4P1	0.000125619	0.000327919	1.003705202	1.003705202	M1	Male	trans
cg19208848_BPY2DP	0.000125619	0.000327919	1.003705202	1.003705202	M1	Male	trans
cg19208848_FAM197Y2	0.000125619	0.000327919	0.786609551	0.786609551	M1	Male	trans
cg19208848_ENSG00000237835	0.000125619	0.000327919	1.003705202	1.003705202	M1	Male	trans
cg19208848_ENSG00000242618	0.000125619	0.000327919	1.003705202	1.003705202	M1	Male	trans
cg19208848_GM2AP2	0.000125619	0.000327919	0.281277583	0.281277583	M1	Male	trans
cg19208848_TXNL4AP1	0.000125619	0.000327919	0.417566604	0.417566604	M1	Male	trans
cg19208848_RPL35AP11	0.000125619	0.000327919	0.562555165	0.562555165	M1	Male	trans
cg19208848_RPS20P25	0.000125619	0.000327919	0.281277583	0.281277583	M1	Male	trans
cg19208848_KRTAP12-4	0.000125619	0.000327919	0.166413323	0.166413323	M1	Male	trans
cg19208848_AP1B1P1	0.000125619	0.000327919	0.583830274	0.583830274	M1	Male	trans
cg19208848_CSPG4P3Y	0.000125619	0.000327919	0.412313985	0.412313985	M1	Male	trans
cg19208848_ENSG00000228154	0.000125619	0.000327919	0.507523432	0.507523432	M1	Male	trans
cg19208848_ENSG00000236701	0.000125619	0.000327919	0.583830274	0.583830274	M1	Male	trans
cg19208848_SLC6A17-AS1	0.000125619	0.000327919	0.766060709	0.766060709	M1	Male	trans
cg19208848_KANK1P1	0.000125619	0.000327919	0.712370067	0.712370067	M1	Male	trans
cg19208848_CSPG4P4Y	0.000125619	0.000327919	0.712370067	0.712370067	M1	Male	trans
cg07601093_FCF1	0.00012562	0.000327921	0.869979709	0.869979709	M1	Male	trans
cg07850274_SVEP1	0.000125621	0.000327923	-0.622712727	0.622712727	M1	Male	trans
cg26460530_TRBJ2-2P	0.000125624	0.000327931	0.475702101	0.475702101	M1	Male	trans
cg20595219_RNF212	0.000125625	0.000327932	-0.602131719	0.602131719	M1	Male	trans
cg12560896_ZDHHC20P2	0.000125626	0.000327932	0.70365082	0.70365082	M1	Male	trans
cg03330522_MTND4P24	0.000125627	0.000327935	-0.269759956	0.269759956	M1	Male	trans
cg20374823_RNU6-951P	0.000125627	0.000327935	1.024585979	1.024585979	M1	Male	trans
cg03348901_CICP11	0.000125628	0.000327936	0.416479685	0.416479685	M1	Male	trans
cg08656369_MAGI2-AS2	0.000125628	0.000327936	-0.602991431	0.602991431	M1	Male	trans
cg09911521_XACT	0.000125632	0.000327944	0.709920294	0.709920294	M1	Male	trans
cg07330196_SP2-AS1	0.000125632	0.000327944	-0.801171761	0.801171761	M1	Male	trans
cg24711324_LMNTD1	0.000125633	0.000327947	-0.567837619	0.567837619	M1	Male	trans
cg26703758_ENSG00000214908	0.000125635	0.000327951	0.252658655	0.252658655	M1	Male	trans
cg00247094_PLAC1	0.000125635	0.000327951	-0.394392371	0.394392371	M1	Male	trans
cg14669863_ENSG00000226592	0.000125638	0.000327958	0.770842496	0.770842496	M1	Male	trans
cg20189053_MTND1P14	0.000125639	0.000327958	-0.435881501	0.435881501	M1	Male	trans
cg01800262_ENSG00000229618	0.00012564	0.000327962	-0.382905102	0.382905102	M1	Male	trans
cg03859313_RN7SKP133	0.000125642	0.000327965	1.701703467	1.701703467	M1	Male	trans
cg16150798_CCT6P4	0.000125642	0.000327965	0.416011483	0.416011483	M1	Male	trans
cg09483607_VLDLR-AS1	0.000125643	0.000327967	-0.694350829	0.694350829	M1	Male	trans
cg10489798_TRBV25OR9-2	0.000125643	0.000327967	-0.640390612	0.640390612	M1	Male	trans
cg22120018_ENSG00000242072	0.000125644	0.000327967	-1.110537867	1.110537867	M1	Male	trans
cg23011666_PARP4P1	0.000125645	0.000327969	-0.8972768	0.8972768	M1	Male	trans
cg11674404_SRPRA	0.000125645	0.000327969	-0.379909071	0.379909071	M1	Male	trans
cg02807201_TFAP2B	0.000125645	0.000327969	3.630523387	3.630523387	M1	Male	trans
cg10991855_CNEP1R1P1	0.000125646	0.000327969	-0.54792533	0.54792533	M1	Male	trans
cg00458691_HTR1B	0.000125647	0.000327972	-0.687416567	0.687416567	M1	Male	trans
cg08653161_ENSG00000227094	0.000125647	0.000327972	-0.712464117	0.712464117	M1	Male	trans
cg27208514_SNORD14E	0.000125649	0.000327975	-0.384129662	0.384129662	M1	Male	trans
cg11674404_IL20RA	0.000125649	0.000327976	-0.413651785	0.413651785	M1	Male	trans
cg22052629_DNAH11	0.000125653	0.000327984	-0.516419978	0.516419978	M1	Male	trans
cg08324397_PPP1R9B	0.000125656	0.000327991	-0.510172859	0.510172859	M1	Male	trans
cg21381594_GREB1	0.000125656	0.000327991	0.82666569	0.82666569	M1	Male	trans
cg15576245_RPS27AP1	0.000125658	0.000327995	-0.566857735	0.566857735	M1	Male	trans
cg24856383_ARHGEF9-IT1	0.00012566	0.000328	1.18126198	1.18126198	M1	Male	trans
cg07712598_WDR74	0.000125662	0.000328004	-0.560609765	0.560609765	M1	Male	trans
cg01957799_ENSG00000236046	0.000125663	0.000328005	0.589793674	0.589793674	M1	Male	trans
cg10788262_SMPX	0.000125666	0.000328012	-0.369396172	0.369396172	M1	Male	trans
cg14125904_LINC02805	0.000125666	0.000328012	0.709544459	0.709544459	M1	Male	trans
cg16068431_RRP7A	0.000125667	0.000328014	-0.829102948	0.829102948	M1	Male	trans
cg16999170_VAMP7	0.000125668	0.000328016	-0.74103594	0.74103594	M1	Male	trans
cg13668180_ENSG00000225102	0.000125669	0.000328016	-0.622403806	0.622403806	M1	Male	trans
cg07264993_CTPS2	0.000125669	0.000328016	-0.460529271	0.460529271	M1	Male	trans
cg01686736_GPR3	0.000125671	0.000328021	-0.394840218	0.394840218	M1	Male	trans
cg07264993_SERBP1	0.000125672	0.000328025	-0.447976098	0.447976098	M1	Male	trans
cg25372164_SYCN	0.000125674	0.000328027	0.57042591	0.57042591	M1	Male	trans
cg01821644_SLC6A14P1	0.000125674	0.000328027	-0.742461793	0.742461793	M1	Male	trans
cg13799853_RPL34P19	0.000125675	0.000328028	0.57168348	0.57168348	M1	Male	trans
cg18452169_CD180	0.000125675	0.000328028	-1.136804739	1.136804739	M1	Male	trans
cg22719314_LINC02776	0.000125675	0.000328028	-0.712806051	0.712806051	M1	Male	trans
cg22593669_CTRL	0.000125675	0.000328028	-0.464114017	0.464114017	M1	Male	trans
cg19234089_SLC5A10	0.000125676	0.000328028	-0.973570373	0.973570373	M1	Male	trans
cg20983125_IGHV1-24	0.000125676	0.000328028	-0.69820683	0.69820683	M1	Male	trans
cg15977002_ENSG00000227683	0.000125676	0.000328028	-0.356949746	0.356949746	M1	Male	trans
cg16653138_MMP27	0.000125677	0.000328029	-0.361640836	0.361640836	M1	Male	trans
cg13455842_RN7SL822P	0.000125677	0.000328029	-0.525357558	0.525357558	M1	Male	trans
cg15113413_C9orf72	0.00012568	0.000328034	-0.902500152	0.902500152	M1	Male	trans
cg07601093_ENSG00000233834	0.000125681	0.000328037	0.941539762	0.941539762	M1	Male	trans
cg05865911_PSAT1P4	0.000125681	0.000328037	0.641278784	0.641278784	M1	Male	trans
cg26975587_MXRA8	0.000125682	0.000328037	0.74404482	0.74404482	M1	Male	trans
cg03029993_MIR181A1	0.000125682	0.000328037	-0.648609132	0.648609132	M1	Male	trans
cg19135536_BANF2	0.000125682	0.000328038	0.753644848	0.753644848	M1	Male	trans
cg16963484_MAP1LC3C	0.000125683	0.000328039	-0.387753654	0.387753654	M1	Male	trans
cg01573457_RNA5SP132	0.000125683	0.000328039	0.662997123	0.662997123	M1	Male	trans
cg00134973_SCG2	0.000125684	0.00032804	-0.489991767	0.489991767	M1	Male	trans
cg11056334_IDH1	0.000125686	0.000328044	-0.392267233	0.392267233	M1	Male	trans
cg07601093_PPP1R26-AS1	0.000125686	0.000328044	0.957145425	0.957145425	M1	Male	trans
cg07096305_VPS26A	0.000125687	0.000328046	0.51070813	0.51070813	M1	Male	trans
cg16697428_AKNAD1	0.000125688	0.000328047	0.688584794	0.688584794	M1	Male	trans
cg00759146_ZNF337-AS1	0.000125688	0.000328047	-0.733736145	0.733736145	M1	Male	trans
cg12475546_COL5A1	0.000125689	0.000328048	0.840894627	0.840894627	M1	Male	trans
cg13546658_PPIAP40	0.00012569	0.00032805	0.559087292	0.559087292	M1	Male	trans
cg24110229_CAMK1G	0.00012569	0.000328051	-0.469892116	0.469892116	M1	Male	trans
cg06320570_DMD-AS3	0.000125691	0.000328051	-1.497679236	1.497679236	M1	Male	trans
cg06849167_PAPPA2	0.000125693	0.000328051	-0.691931852	0.691931852	M1	Male	trans
cg10991855_BRI3BP	0.000125693	0.000328051	-0.472241328	0.472241328	M1	Male	trans
cg03966685_HEMGN	0.000125694	0.000328051	-0.628105435	0.628105435	M1	Male	trans
cg08973217_HMGB1P9	0.000125695	0.000328051	-0.915210471	0.915210471	M1	Male	trans
cg15743793_IL4	0.000125695	0.000328051	-0.687215472	0.687215472	M1	Male	trans
cg20211056_BEGAIN	0.000125696	0.000328051	-0.758837792	0.758837792	M1	Male	trans
cg13575139_RNA5SP120	0.000125696	0.000328051	0.533313052	0.533313052	M1	Male	trans
cg13575139_RNU6-270P	0.000125696	0.000328051	0.426804407	0.426804407	M1	Male	trans
cg13575139_GAPDHP28	0.000125696	0.000328051	0.367913971	0.367913971	M1	Male	trans
cg13575139_TBX22	0.000125696	0.000328051	0.553482262	0.553482262	M1	Male	trans
cg13575139_PNMA6E	0.000125696	0.000328051	0.781763082	0.781763082	M1	Male	trans
cg13575139_ENSG00000233415	0.000125696	0.000328051	0.638573011	0.638573011	M1	Male	trans
cg13575139_LINC01874	0.000125696	0.000328051	0.951531722	0.951531722	M1	Male	trans
cg13575139_RNA5SP89	0.000125696	0.000328051	0.951531722	0.951531722	M1	Male	trans
cg13575139_SNORD32B	0.000125696	0.000328051	0.951531722	0.951531722	M1	Male	trans
cg13575139_ENSG00000225451	0.000125696	0.000328051	0.951531722	0.951531722	M1	Male	trans
cg13575139_ENSG00000227514	0.000125696	0.000328051	0.951531722	0.951531722	M1	Male	trans
cg13575139_ENSG00000238117	0.000125696	0.000328051	0.951531722	0.951531722	M1	Male	trans
cg04060288_AMMECR1	0.000125696	0.000328051	-0.903495472	0.903495472	M1	Male	trans
cg20309677_HNF4A-AS1	0.000125697	0.000328051	-0.537496631	0.537496631	M1	Male	trans
cg07744449_ENSG00000226664	0.000125697	0.000328051	-0.48334504	0.48334504	M1	Male	trans
cg04887104_SLC25A15P1	0.000125697	0.000328051	-0.802870841	0.802870841	M1	Male	trans
cg13560919_SPRR2G	0.000125699	0.000328057	-0.273669792	0.273669792	M1	Male	trans
cg05156799_SEMA6D	0.000125701	0.000328061	-0.520733888	0.520733888	M1	Male	trans
cg09095858_CLLU1-AS1	0.000125702	0.000328061	-0.677014096	0.677014096	M1	Male	trans
cg24952959_ENSG00000205537	0.000125702	0.000328062	0.45762765	0.45762765	M1	Male	trans
cg25938960_ZDHHC20P1	0.000125703	0.000328062	-0.769727573	0.769727573	M1	Male	trans
cg19060760_LGI3	0.000125703	0.000328062	-0.376785191	0.376785191	M1	Male	trans
cg21353050_ULBP1	0.000125704	0.000328065	-0.765040078	0.765040078	M1	Male	trans
cg23296665_CYP4F25P	0.000125705	0.000328065	-0.395017658	0.395017658	M1	Male	trans
cg13458720_IMPDH1P4	0.000125705	0.000328066	-1.214241247	1.214241247	M1	Male	trans
cg13022784_SRRM3	0.000125707	0.000328068	0.534882416	0.534882416	M1	Male	trans
cg22117009_NWD2	0.000125708	0.000328072	-0.375169466	0.375169466	M1	Male	trans
cg09802689_FAM133DP	0.000125711	0.000328078	0.834100412	0.834100412	M1	Male	trans
cg14294245_RPS26P6	0.000125711	0.000328078	-0.585965762	0.585965762	M1	Male	trans
cg15018132_SIGLEC30P	0.000125713	0.00032808	-0.281428343	0.281428343	M1	Male	trans
cg17365391_ISLR2	0.000125713	0.00032808	0.609433969	0.609433969	M1	Male	trans
cg11921888_XIRP1	0.000125713	0.00032808	-0.669216348	0.669216348	M1	Male	trans
cg06334154_ENSG00000229151	0.000125713	0.00032808	0.747344165	0.747344165	M1	Male	trans
cg10009194_MLXIPL	0.000125714	0.00032808	-0.771002382	0.771002382	M1	Male	trans
cg10991855_TMPRSS11D	0.000125714	0.000328081	-0.371591382	0.371591382	M1	Male	trans
cg05065319_AS3MT	0.000125714	0.000328081	-0.534265234	0.534265234	M1	Male	trans
cg21845869_PLA2G1B	0.000125715	0.000328083	-0.358121103	0.358121103	M1	Male	trans
cg04954144_LINC01400	0.000125719	0.000328093	0.548833389	0.548833389	M1	Male	trans
cg16064295_ZFP3	0.00012572	0.000328094	-0.681106878	0.681106878	M1	Male	trans
cg16959364_ENSG00000198358	0.00012572	0.000328094	-1.470088854	1.470088854	M1	Male	trans
cg12400114_OR5AQ1P	0.000125721	0.000328095	-0.197699967	0.197699967	M1	Male	trans
cg12400114_OR6C4	0.000125721	0.000328095	-0.017212075	0.017212075	M1	Male	trans
cg20967739_SUCLA2P2	0.000125722	0.000328096	0.968036607	0.968036607	M1	Male	trans
cg09077362_ENSG00000222031	0.000125724	0.0003281	-0.626534562	0.626534562	M1	Male	trans
cg15302968_OR2AI1P	0.000125724	0.000328101	-0.649692917	0.649692917	M1	Male	trans
cg13905103_RN7SL482P	0.000125726	0.000328104	0.649994569	0.649994569	M1	Male	trans
cg09777060_PTH1R	0.000125727	0.000328104	-0.464744598	0.464744598	M1	Male	trans
cg17832917_ENSG00000228021	0.000125727	0.000328104	-0.924577729	0.924577729	M1	Male	trans
cg05056349_CRIP1	0.000125727	0.000328104	0.606035031	0.606035031	M1	Male	trans
cg18601483_CBR1	0.000125729	0.000328107	-0.431489503	0.431489503	M1	Male	trans
cg08358620_OTC	0.00012573	0.000328109	0.324665763	0.324665763	M1	Male	trans
cg10039163_LINC01868	0.000125731	0.00032811	-0.369140978	0.369140978	M1	Male	trans
cg14893932_MCCD1	0.000125731	0.00032811	0.725264471	0.725264471	M1	Male	trans
cg08426938_RNU6-82P	0.000125731	0.000328112	-0.569194949	0.569194949	M1	Male	trans
cg11567268_AGXT	0.000125732	0.000328113	-0.63332215	0.63332215	M1	Male	trans
cg23798064_MIR374A	0.000125732	0.000328113	-0.690632312	0.690632312	M1	Male	trans
cg13647079_ENSG00000231050	0.000125735	0.000328118	-0.609451377	0.609451377	M1	Male	trans
cg18015625_KLHL4	0.000125735	0.000328118	-0.468904663	0.468904663	M1	Male	trans
cg11465192_C1orf94	0.000125736	0.000328119	-0.377680154	0.377680154	M1	Male	trans
cg25311637_ENSG00000231996	0.000125739	0.000328127	0.399783716	0.399783716	M1	Male	trans
cg22162544_RN7SL513P	0.000125745	0.000328142	0.590905902	0.590905902	M1	Male	trans
cg06417478_RNU1-149P	0.000125745	0.000328142	0.556854453	0.556854453	M1	Male	trans
cg12666727_ETDB	0.000125747	0.000328146	0.600201979	0.600201979	M1	Male	trans
cg13172076_SIAH3	0.000125748	0.000328147	-0.676070181	0.676070181	M1	Male	trans
cg23860174_U8	0.000125748	0.000328147	-0.665421615	0.665421615	M1	Male	trans
cg04479876_FAM228B	0.000125749	0.000328147	0.537336477	0.537336477	M1	Male	trans
cg14483806_RRP7A	0.000125749	0.000328148	-0.567479823	0.567479823	M1	Male	trans
cg17840774_PERM1	0.000125749	0.000328148	-0.503626273	0.503626273	M1	Male	trans
cg13234367_MRGPRG-AS1	0.000125751	0.00032815	-0.369462059	0.369462059	M1	Male	trans
cg22052629_MEIS2	0.000125751	0.000328151	-0.536823167	0.536823167	M1	Male	trans
cg02807047_ENSG00000236341	0.000125755	0.000328158	0.582730623	0.582730623	M1	Male	trans
cg22629903_PAICSP3	0.000125755	0.000328158	0.964233758	0.964233758	M1	Male	trans
cg26474203_FRMD4B	0.000125756	0.000328161	-0.407158868	0.407158868	M1	Male	trans
cg20516643_CEACAM18	0.000125756	0.000328161	-1.121627615	1.121627615	M1	Male	trans
cg14772439_RESP18	0.000125761	0.000328171	0.447954638	0.447954638	M1	Male	trans
cg18438405_RFTN1P1	0.000125761	0.000328172	-0.398644652	0.398644652	M1	Male	trans
cg14409406_CLPX	0.000125762	0.000328174	-0.532634045	0.532634045	M1	Male	trans
cg08038637_RNU6-1279P	0.000125763	0.000328176	-0.583046898	0.583046898	M1	Male	trans
cg20614067_RPL32P7	0.000125764	0.000328176	-0.445922389	0.445922389	M1	Male	trans
cg07850274_SMYD2	0.000125764	0.000328176	-0.638978526	0.638978526	M1	Male	trans
cg23291158_OR7E8P	0.000125764	0.000328176	-0.701839858	0.701839858	M1	Male	trans
cg23383887_MIR1261	0.000125767	0.000328182	-0.891143472	0.891143472	M1	Male	trans
cg08690235_OR2T3	0.000125767	0.000328182	-0.459707231	0.459707231	M1	Male	trans
cg24443367_ATP6V1B1	0.000125767	0.000328182	-0.760931408	0.760931408	M1	Male	trans
cg07510230_DEFB131D	0.000125768	0.000328182	0.723647698	0.723647698	M1	Male	trans
cg21351392_BEST2	0.000125768	0.000328183	-0.491342469	0.491342469	M1	Male	trans
cg16570157_RPL3P1	0.000125769	0.000328184	0.422521172	0.422521172	M1	Male	trans
cg14867071_RN7SL519P	0.000125769	0.000328184	0.601042257	0.601042257	M1	Male	trans
cg11056334_ARHGEF26-AS1	0.00012577	0.000328184	-0.34458951	0.34458951	M1	Male	trans
cg09661733_ADAMTS20	0.00012577	0.000328184	-0.42336112	0.42336112	M1	Male	trans
cg14776351_ENSG00000232514	0.00012577	0.000328184	-0.469739659	0.469739659	M1	Male	trans
cg21149260_THEG	0.000125772	0.000328188	-0.410075586	0.410075586	M1	Male	trans
cg13482309_FAM220CP	0.000125773	0.000328191	-0.437563816	0.437563816	M1	Male	trans
cg03378057_FAM183DP	0.000125775	0.000328193	-0.326532921	0.326532921	M1	Male	trans
cg02695239_GSDMC	0.000125778	0.000328202	0.288512302	0.288512302	M1	Male	trans
cg12388679_ENSG00000236676	0.000125779	0.000328203	-0.528944082	0.528944082	M1	Male	trans
cg04608651_MTUS2	0.00012578	0.000328205	0.366217291	0.366217291	M1	Male	trans
cg00448895_CD163	0.000125781	0.000328206	0.624443694	0.624443694	M1	Male	trans
cg11593799_HSFY2	0.000125781	0.000328206	-0.458492819	0.458492819	M1	Male	trans
cg11593799_HSFY1	0.000125781	0.000328206	-0.458492819	0.458492819	M1	Male	trans
cg10499042_OAZ1P1	0.000125782	0.000328206	-1.015977665	1.015977665	M1	Male	trans
cg16873130_ENSG00000226345	0.000125782	0.000328207	-0.571106108	0.571106108	M1	Male	trans
cg05715917_RPS3	0.000125783	0.000328209	-0.410121766	0.410121766	M1	Male	trans
cg13500029_MIR620	0.000125783	0.000328209	-0.77261466	0.77261466	M1	Male	trans
cg16061472_BTK	0.000125784	0.000328209	-0.755602167	0.755602167	M1	Male	trans
cg26482585_ENSG00000241411	0.000125786	0.000328215	1.06265659	1.06265659	M1	Male	trans
cg12149851_ENSG00000236760	0.000125786	0.000328215	-0.635120678	0.635120678	M1	Male	trans
cg16999170_TMEM59	0.000125788	0.000328216	-0.815920406	0.815920406	M1	Male	trans
cg26319363_PEAK3	0.000125788	0.000328216	0.450973468	0.450973468	M1	Male	trans
cg20821566_DXO	0.000125788	0.000328216	0.515202121	0.515202121	M1	Male	trans
cg08324397_RAB24	0.000125788	0.000328217	-0.508979495	0.508979495	M1	Male	trans
cg09095858_TXK	0.000125789	0.000328218	-0.703386856	0.703386856	M1	Male	trans
cg18137757_MIR663AHG	0.00012579	0.000328219	-0.247714929	0.247714929	M1	Male	trans
cg22177175_LRRC55	0.000125791	0.00032822	-0.460202436	0.460202436	M1	Male	trans
cg20516643_RPL26P31	0.000125791	0.00032822	-0.892521422	0.892521422	M1	Male	trans
cg10499042_CLUHP5	0.000125791	0.00032822	-0.268683192	0.268683192	M1	Male	trans
cg27437721_RNU4-24P	0.000125793	0.000328223	-0.577762028	0.577762028	M1	Male	trans
cg12129912_RNA5SP177	0.000125793	0.000328224	1.173893485	1.173893485	M1	Male	trans
cg25761791_MIR620	0.000125795	0.000328228	-0.329956046	0.329956046	M1	Male	trans
cg00843105_SLC6A14P1	0.000125795	0.000328228	0.744359599	0.744359599	M1	Male	trans
cg17271146_TEDDM1	0.000125797	0.000328231	-0.470946217	0.470946217	M1	Male	trans
cg16775224_JPH2	0.000125797	0.000328231	0.577934692	0.577934692	M1	Male	trans
cg22052629_TASP1	0.000125797	0.000328231	-0.525592384	0.525592384	M1	Male	trans
cg15251010_CRYM-AS1	0.000125799	0.000328236	-0.863163817	0.863163817	M1	Male	trans
cg09192940_KCNK18	0.0001258	0.000328236	-0.717252323	0.717252323	M1	Male	trans
cg07096305_MTMR10	0.000125801	0.000328237	0.486960694	0.486960694	M1	Male	trans
cg01134380_KLRG2	0.000125803	0.000328242	-0.669273627	0.669273627	M1	Male	trans
cg12925689_CEACAM4	0.000125804	0.000328242	0.424032852	0.424032852	M1	Male	trans
cg03734225_FMO2	0.000125804	0.000328242	-0.448189883	0.448189883	M1	Male	trans
cg05800065_CDH10	0.000125804	0.000328242	0.193101283	0.193101283	M1	Male	trans
cg07793432_ZNF563	0.000125807	0.000328249	-0.673772421	0.673772421	M1	Male	trans
cg22791879_ADCY6	0.000125809	0.000328254	-0.555224189	0.555224189	M1	Male	trans
cg10295807_MBOAT4	0.000125811	0.000328259	-0.503527863	0.503527863	M1	Male	trans
cg07636991_IL9	0.000125812	0.00032826	0.543416466	0.543416466	M1	Male	trans
cg12774454_ATP5F1AP8	0.000125813	0.000328263	-1.024040428	1.024040428	M1	Male	trans
cg05392160_RNU6-219P	0.000125815	0.000328266	-0.581864002	0.581864002	M1	Male	trans
cg00587861_DPP4	0.000125815	0.000328266	-0.510670416	0.510670416	M1	Male	trans
cg18830282_ENSG00000111788	0.000125819	0.000328275	-0.508078122	0.508078122	M1	Male	trans
cg12995006_HOTAIR	0.000125819	0.000328275	-0.595456616	0.595456616	M1	Male	trans
cg13381243_TRIM31-AS1	0.000125819	0.000328275	0.903768282	0.903768282	M1	Male	trans
cg23914255_TOMM5	0.000125822	0.00032828	-0.552786462	0.552786462	M1	Male	trans
cg06486190_ENSG00000205236	0.000125822	0.00032828	-0.394810729	0.394810729	M1	Male	trans
cg22453488_MIR203A	0.000125822	0.00032828	0.604378783	0.604378783	M1	Male	trans
cg24128731_LAPTM4BP1	0.000125823	0.000328282	-0.549703851	0.549703851	M1	Male	trans
cg07833852_KIZ-AS1	0.000125824	0.000328283	-0.462321699	0.462321699	M1	Male	trans
cg08402735_ROPN1	0.000125825	0.000328285	-0.475559276	0.475559276	M1	Male	trans
cg13752562_ZNF859P	0.000125826	0.000328288	-0.377080455	0.377080455	M1	Male	trans
cg19113840_NPY2R	0.000125829	0.000328293	-0.075320963	0.075320963	M1	Male	trans
cg19082069_GPX1	0.000125829	0.000328294	0.500137468	0.500137468	M1	Male	trans
cg07615839_HBA1	0.00012583	0.000328294	0.633734895	0.633734895	M1	Male	trans
cg08328441_PTMAP5	0.00012583	0.000328294	-0.810343979	0.810343979	M1	Male	trans
cg04999352_TSSK4	0.00012583	0.000328294	0.730185057	0.730185057	M1	Male	trans
cg21002542_POTEM	0.00012583	0.000328294	-0.730005889	0.730005889	M1	Male	trans
cg06567996_UGT3A1	0.000125831	0.000328294	-0.373948918	0.373948918	M1	Male	trans
cg10838380_ENSG00000228407	0.000125831	0.000328294	0.507316835	0.507316835	M1	Male	trans
cg00918796_MED14OS	0.000125832	0.000328296	-0.38177272	0.38177272	M1	Male	trans
cg07264993_EFEMP1	0.000125832	0.000328296	-0.431587689	0.431587689	M1	Male	trans
cg05013129_NUP35P1	0.000125833	0.000328298	1.135946198	1.135946198	M1	Male	trans
cg17158894_NKAIN1	0.000125834	0.0003283	-0.739574826	0.739574826	M1	Male	trans
cg12578563_NRG3-AS1	0.000125835	0.000328301	-0.584453184	0.584453184	M1	Male	trans
cg23151860_MPND	0.000125835	0.000328302	-0.770455292	0.770455292	M1	Male	trans
cg07264993_LINC01360	0.000125836	0.000328303	-0.484034695	0.484034695	M1	Male	trans
cg00886748_MTCO2P17	0.000125837	0.000328304	-1.017135492	1.017135492	M1	Male	trans
cg02874992_TBR1	0.000125838	0.000328307	-0.290607111	0.290607111	M1	Male	trans
cg00066022_ENSG00000236332	0.000125839	0.000328309	-0.73569274	0.73569274	M1	Male	trans
cg04940822_DEFB109C	0.000125841	0.000328312	0.755625902	0.755625902	M1	Male	trans
cg00516582_ALOX15	0.000125842	0.000328315	-0.51458321	0.51458321	M1	Male	trans
cg06747314_ENSG00000224478	0.000125843	0.000328315	-0.700001548	0.700001548	M1	Male	trans
cg20966423_GOLGA2P6	0.000125843	0.000328315	0.683464853	0.683464853	M1	Male	trans
cg09760986_RNU7-38P	0.000125843	0.000328315	-1.022192707	1.022192707	M1	Male	trans
cg15251010_SGMS1-AS1	0.000125844	0.000328317	-0.910496371	0.910496371	M1	Male	trans
cg00909976_ENSG00000225148	0.000125845	0.000328318	0.384558893	0.384558893	M1	Male	trans
cg13234367_CDCA4P2	0.000125846	0.000328321	-0.394628615	0.394628615	M1	Male	trans
cg00804694_SOX1	0.000125847	0.000328322	-0.551304515	0.551304515	M1	Male	trans
cg10430029_RNU6-16P	0.000125848	0.000328323	-0.658401414	0.658401414	M1	Male	trans
cg15405368_RPL21P41	0.000125848	0.000328323	0.689693408	0.689693408	M1	Male	trans
cg08188698_ENSG00000206977	0.00012585	0.000328329	-0.400447096	0.400447096	M1	Male	trans
cg03591123_ENSG00000213557	0.000125851	0.00032833	-0.416748144	0.416748144	M1	Male	trans
cg02305803_LINC01167	0.000125851	0.00032833	-0.748006855	0.748006855	M1	Male	trans
cg16841727_ENSG00000236205	0.000125854	0.00032833	-0.560214747	0.560214747	M1	Male	trans
cg22052629_DEFB108C	0.000125856	0.00032833	-0.925941551	0.925941551	M1	Male	trans
cg00066022_LINC02672	0.000125856	0.00032833	-0.788582059	0.788582059	M1	Male	trans
cg15930673_IGBP1P3	0.000125857	0.00032833	-0.542667264	0.542667264	M1	Male	trans
cg20655737_RNF212	0.000125858	0.00032833	0.840089838	0.840089838	M1	Male	trans
cg13101073_IGKV1OR2-3	0.000125858	0.00032833	-0.860559443	0.860559443	M1	Male	trans
cg13101073_MIR548A1	0.000125858	0.00032833	-0.860559443	0.860559443	M1	Male	trans
cg13101073_RPS29P15	0.000125858	0.00032833	-0.860559443	0.860559443	M1	Male	trans
cg13101073_RPL30P12	0.000125858	0.00032833	-0.860559443	0.860559443	M1	Male	trans
cg13101073_ENSG00000220204	0.000125858	0.00032833	-0.860559443	0.860559443	M1	Male	trans
cg13101073_RNU6-1240P	0.000125858	0.00032833	-0.516995639	0.516995639	M1	Male	trans
cg13101073_RPL31P13	0.000125858	0.00032833	-0.610773747	0.610773747	M1	Male	trans
cg13101073_LINC01247	0.000125858	0.00032833	-0.610773747	0.610773747	M1	Male	trans
cg13101073_LINC01795	0.000125858	0.00032833	-0.610773747	0.610773747	M1	Male	trans
cg13101073_DNAJC17P1	0.000125858	0.00032833	-0.610773747	0.610773747	M1	Male	trans
cg13101073_SNRPGP8	0.000125858	0.00032833	-0.30428893	0.30428893	M1	Male	trans
cg13101073_RNU2-48P	0.000125858	0.00032833	-0.500565958	0.500565958	M1	Male	trans
cg13101073_RPS8P4	0.000125858	0.00032833	-0.327917554	0.327917554	M1	Male	trans
cg13101073_MIR1-1HG	0.000125858	0.00032833	-0.610773747	0.610773747	M1	Male	trans
cg13101073_RPL19P20	0.000125858	0.00032833	-0.353510864	0.353510864	M1	Male	trans
cg13101073_ENSG00000234932	0.000125858	0.00032833	-0.500565958	0.500565958	M1	Male	trans
cg13101073_ENSG00000237163	0.000125858	0.00032833	-0.353510864	0.353510864	M1	Male	trans
cg13101073_RNU2-16P	0.000125858	0.00032833	-0.328403587	0.328403587	M1	Male	trans
cg13101073_RNU1-148P	0.000125858	0.00032833	-0.308276123	0.308276123	M1	Male	trans
cg13101073_ENSG00000237480	0.000125858	0.00032833	-0.377447496	0.377447496	M1	Male	trans
cg22052629_ZNF230	0.000125859	0.000328331	-0.501038393	0.501038393	M1	Male	trans
cg23025893_SNHG29	0.000125859	0.000328331	-0.527632688	0.527632688	M1	Male	trans
cg07877145_RPL23P2	0.00012586	0.000328333	-0.528261128	0.528261128	M1	Male	trans
cg24092000_LRRIQ1	0.000125861	0.000328333	-0.581810794	0.581810794	M1	Male	trans
cg06713813_ENSG00000237586	0.000125862	0.000328335	0.667788276	0.667788276	M1	Male	trans
cg23397523_PKD1P2	0.000125862	0.000328335	-0.547450392	0.547450392	M1	Male	trans
cg13363608_RNU6-747P	0.000125863	0.000328336	-0.458627653	0.458627653	M1	Male	trans
cg03958512_VSIR	0.000125864	0.000328338	0.699932084	0.699932084	M1	Male	trans
cg07230864_ENSG00000226810	0.000125864	0.000328338	-0.58661793	0.58661793	M1	Male	trans
cg26946042_ENSG00000236960	0.000125865	0.000328338	1.111133129	1.111133129	M1	Male	trans
cg00801360_ENSG00000234120	0.000125865	0.000328338	-0.715304905	0.715304905	M1	Male	trans
cg02763565_BMS1P3	0.000125865	0.000328338	-0.660816385	0.660816385	M1	Male	trans
cg03549208_ZMAT1	0.000125866	0.000328338	-0.642348575	0.642348575	M1	Male	trans
cg10729426_IL6	0.000125866	0.000328339	0.803271326	0.803271326	M1	Male	trans
cg06745740_ENSG00000227021	0.000125866	0.000328339	0.415710565	0.415710565	M1	Male	trans
cg18976191_ENSG00000239323	0.000125867	0.00032834	-0.915427908	0.915427908	M1	Male	trans
cg12664613_HLA-DOB	0.000125868	0.000328341	-0.718312473	0.718312473	M1	Male	trans
cg07601093_ANKRD42	0.000125868	0.000328342	0.898726869	0.898726869	M1	Male	trans
cg14947411_IGKV1D-17	0.00012587	0.000328345	-0.319811348	0.319811348	M1	Male	trans
cg00046336_SH2D4B	0.00012587	0.000328346	-0.500398924	0.500398924	M1	Male	trans
cg25938960_CEP57	0.000125872	0.000328349	-0.770332022	0.770332022	M1	Male	trans
cg16977073_PMFBP1	0.000125872	0.000328349	-0.731544299	0.731544299	M1	Male	trans
cg07512734_SLC34A2	0.000125872	0.000328349	0.708719751	0.708719751	M1	Male	trans
cg18447344_RNU7-38P	0.000125873	0.000328349	-0.564908262	0.564908262	M1	Male	trans
cg08894280_TSHZ3	0.000125873	0.000328349	-1.211553116	1.211553116	M1	Male	trans
cg07817055_RN7SL561P	0.000125874	0.000328349	1.2507842	1.2507842	M1	Male	trans
cg26474203_ENSG00000229543	0.000125874	0.000328349	-0.437368752	0.437368752	M1	Male	trans
cg21266698_LINC01142	0.000125874	0.000328349	-0.826310102	0.826310102	M1	Male	trans
cg21266698_CCER1	0.000125874	0.000328349	-0.327943441	0.327943441	M1	Male	trans
cg06758191_ENSG00000241456	0.000125875	0.000328352	-0.691825574	0.691825574	M1	Male	trans
cg08662043_PRDM7	0.000125876	0.000328354	-0.415575752	0.415575752	M1	Male	trans
cg23239675_RPL35AP8	0.000125877	0.000328355	-0.666549852	0.666549852	M1	Male	trans
cg11223648_ENSG00000227965	0.000125878	0.000328356	-0.467539277	0.467539277	M1	Male	trans
cg02934649_POLR3KP1	0.000125878	0.000328356	-0.842420243	0.842420243	M1	Male	trans
cg20689962_RNA5SP124	0.000125884	0.000328369	0.603638884	0.603638884	M1	Male	trans
cg08869231_C14orf39	0.000125885	0.000328372	-0.446790401	0.446790401	M1	Male	trans
cg15251010_CXorf58	0.000125885	0.000328372	-0.958648045	0.958648045	M1	Male	trans
cg27380499_LINC01876	0.000125886	0.000328374	0.404807783	0.404807783	M1	Male	trans
cg10976968_ENSG00000243155	0.000125887	0.000328376	-0.82236012	0.82236012	M1	Male	trans
cg21297167_FMO8P	0.00012589	0.000328381	1.11191743	1.11191743	M1	Male	trans
cg18204091_ENSG00000213155	0.00012589	0.000328381	0.32798937	0.32798937	M1	Male	trans
cg07091544_HOXA6	0.00012589	0.000328381	-0.554220622	0.554220622	M1	Male	trans
cg01309428_TSSK5P	0.000125891	0.000328381	0.537311613	0.537311613	M1	Male	trans
cg04544994_MIR217HG	0.000125891	0.000328382	-0.580802398	0.580802398	M1	Male	trans
cg15713912_EMX1	0.000125892	0.000328384	0.674599352	0.674599352	M1	Male	trans
cg05898907_OR4S1	0.000125893	0.000328384	-0.876081085	0.876081085	M1	Male	trans
cg25198316_HOXA5	0.000125896	0.000328391	-0.465790595	0.465790595	M1	Male	trans
cg14409406_DYNC1LI2	0.000125896	0.000328391	-0.567878656	0.567878656	M1	Male	trans
cg14263858_KRT18P44	0.000125896	0.000328391	0.671890492	0.671890492	M1	Male	trans
cg16064295_YTHDF3	0.000125897	0.000328393	-0.752655726	0.752655726	M1	Male	trans
cg06803261_ENSG00000228395	0.000125898	0.000328395	-0.621648533	0.621648533	M1	Male	trans
cg09282660_OPRK1	0.0001259	0.000328399	0.397937078	0.397937078	M1	Male	trans
cg03005781_HMGN2P10	0.000125901	0.000328401	-0.668782512	0.668782512	M1	Male	trans
cg20120218_RN7SKP240	0.000125902	0.000328402	-0.99685955	0.99685955	M1	Male	trans
cg21473782_SSTR5	0.000125903	0.000328404	-0.692171089	0.692171089	M1	Male	trans
cg07411620_TP73-AS3	0.000125904	0.000328406	-0.572274486	0.572274486	M1	Male	trans
cg05387905_COPZ2	0.000125904	0.000328406	-0.362402824	0.362402824	M1	Male	trans
cg07410464_AADACL4	0.000125908	0.000328416	-0.531494544	0.531494544	M1	Male	trans
cg14409406_CEBPZ	0.000125909	0.000328418	-0.581017753	0.581017753	M1	Male	trans
cg05452625_LINC00351	0.00012591	0.000328418	0.43147198	0.43147198	M1	Male	trans
cg06743283_RNU6-8	0.00012591	0.000328418	-0.641010726	0.641010726	M1	Male	trans
cg15545624_RNU6-481P	0.000125911	0.000328418	0.396868826	0.396868826	M1	Male	trans
cg03655023_HECW2	0.000125911	0.000328418	-0.618163461	0.618163461	M1	Male	trans
cg07096305_TADA1	0.000125915	0.000328428	0.450603992	0.450603992	M1	Male	trans
cg19922774_RPL36P20	0.000125915	0.000328428	-0.682727633	0.682727633	M1	Male	trans
cg20527667_SPATA45	0.000125916	0.00032843	-0.987163561	0.987163561	M1	Male	trans
cg12513911_MIR125B1	0.000125917	0.000328433	1.024557698	1.024557698	M1	Male	trans
cg15735438_ENSG00000203462	0.000125919	0.000328434	-0.38695692	0.38695692	M1	Male	trans
cg19082069_AP2S1	0.000125919	0.000328434	0.482726384	0.482726384	M1	Male	trans
cg26015683_ENSG00000224698	0.000125919	0.000328434	0.284435621	0.284435621	M1	Male	trans
cg26015683_ENSG00000238122	0.000125919	0.000328434	0.315608127	0.315608127	M1	Male	trans
cg20789046_LINC02799	0.000125923	0.000328443	-1.288678273	1.288678273	M1	Male	trans
cg08148553_LINC01871	0.000125924	0.000328445	0.338653429	0.338653429	M1	Male	trans
cg07912401_TUBBP9	0.000125924	0.000328446	-0.891925145	0.891925145	M1	Male	trans
cg07128654_ENSG00000227416	0.000125925	0.000328447	-0.446668406	0.446668406	M1	Male	trans
cg04553903_RNU6-973P	0.000125926	0.000328449	-0.414014999	0.414014999	M1	Male	trans
cg21000599_ENSG00000225069	0.000125928	0.000328453	-0.634037031	0.634037031	M1	Male	trans
cg12031275_C6orf141	0.000125929	0.000328453	-0.503442989	0.503442989	M1	Male	trans
cg22314681_VAX1	0.000125929	0.000328453	-0.49128873	0.49128873	M1	Male	trans
cg15074728_NIBAN3	0.000125929	0.000328453	-0.533120684	0.533120684	M1	Male	trans
cg22120018_MIR140	0.000125929	0.000328453	-0.748208485	0.748208485	M1	Male	trans
cg00306267_DPPA3P1	0.00012593	0.000328454	-0.373517188	0.373517188	M1	Male	trans
cg02679674_TTC21B-AS1	0.00012593	0.000328454	-0.635979483	0.635979483	M1	Male	trans
cg05546346_H1-7	0.000125931	0.000328455	0.644911386	0.644911386	M1	Male	trans
cg02125534_RPS24P6	0.000125933	0.000328459	-0.979954402	0.979954402	M1	Male	trans
cg00074244_MPO	0.000125933	0.00032846	0.775661287	0.775661287	M1	Male	trans
cg24305584_CICP2	0.000125934	0.00032846	0.461156685	0.461156685	M1	Male	trans
cg24431879_CACNA2D1-AS1	0.000125935	0.000328462	-0.965780687	0.965780687	M1	Male	trans
cg17971947_IGHD2-21	0.000125936	0.000328465	-0.532942376	0.532942376	M1	Male	trans
cg26572896_SRRM3	0.000125937	0.000328465	0.485440174	0.485440174	M1	Male	trans
cg02121773_RADX	0.000125937	0.000328465	-0.548965939	0.548965939	M1	Male	trans
cg20983125_FDPSP2	0.000125941	0.000328474	-0.532214588	0.532214588	M1	Male	trans
cg11056334_RRAS2P1	0.000125943	0.00032848	-0.375058578	0.375058578	M1	Male	trans
cg11390842_IGLC3	0.000125944	0.000328481	-0.627031921	0.627031921	M1	Male	trans
cg10173831_ADRA1A	0.000125944	0.000328481	-0.878410591	0.878410591	M1	Male	trans
cg08770755_RPL37P12	0.000125944	0.000328481	-0.521084362	0.521084362	M1	Male	trans
cg27622369_MEF2AP1	0.000125945	0.000328482	-0.49981341	0.49981341	M1	Male	trans
cg00866836_ODAPH	0.000125946	0.000328482	-0.339249747	0.339249747	M1	Male	trans
cg13419774_TRIM24	0.000125946	0.000328484	-0.839341918	0.839341918	M1	Male	trans
cg01446895_ITGA6-AS1	0.000125947	0.000328485	-0.474826213	0.474826213	M1	Male	trans
cg02440268_GFPT2	0.000125948	0.000328486	-1.000074848	1.000074848	M1	Male	trans
cg10039163_KCNA6	0.000125949	0.000328489	-0.145719412	0.145719412	M1	Male	trans
cg16404630_LINC00276	0.000125949	0.000328489	-0.596723632	0.596723632	M1	Male	trans
cg04548815_MPRIP	0.00012595	0.000328489	0.744747598	0.744747598	M1	Male	trans
cg04039225_RPL7AP73	0.000125951	0.000328491	-0.918402408	0.918402408	M1	Male	trans
cg14364129_RNA5SP29	0.000125954	0.000328499	0.500881937	0.500881937	M1	Male	trans
cg12372163_TESC	0.000125955	0.000328499	-0.353327264	0.353327264	M1	Male	trans
cg00320414_KCNC4	0.000125955	0.000328499	0.610000048	0.610000048	M1	Male	trans
cg17453456_ENSG00000227920	0.000125955	0.0003285	0.70753449	0.70753449	M1	Male	trans
cg11592313_ENSG00000225203	0.000125958	0.000328505	0.698265322	0.698265322	M1	Male	trans
cg20127288_SPDYC	0.000125961	0.000328512	0.609178256	0.609178256	M1	Male	trans
cg03776432_ERO1B	0.000125961	0.000328512	0.407595119	0.407595119	M1	Male	trans
cg10723869_MCOLN3	0.000125962	0.000328513	-0.417353396	0.417353396	M1	Male	trans
cg20644084_ID1	0.000125962	0.000328513	0.780789904	0.780789904	M1	Male	trans
cg21101883_RNU6-1263P	0.000125963	0.000328515	-0.456205888	0.456205888	M1	Male	trans
cg15392101_ASB18	0.000125964	0.000328515	-0.535846633	0.535846633	M1	Male	trans
cg20313696_APOBEC3B	0.000125964	0.000328515	-0.505922402	0.505922402	M1	Male	trans
cg12481610_RNA5SP453	0.000125964	0.000328515	-0.311853809	0.311853809	M1	Male	trans
cg27497751_CDK7P1	0.000125964	0.000328515	0.516515957	0.516515957	M1	Male	trans
cg20237074_AK4P6	0.000125964	0.000328515	-0.571740177	0.571740177	M1	Male	trans
cg01501309_LILRP2	0.000125964	0.000328515	0.475290516	0.475290516	M1	Male	trans
cg22451117_BARHL1	0.000125967	0.00032852	-0.352136818	0.352136818	M1	Male	trans
cg20821566_EFEMP2	0.000125968	0.000328522	0.517979173	0.517979173	M1	Male	trans
cg14562619_RPL3P4	0.000125973	0.000328534	-0.490349042	0.490349042	M1	Male	trans
cg03103060_MIR660	0.000125974	0.000328536	-0.749148669	0.749148669	M1	Male	trans
cg15635341_ENSG00000229550	0.000125974	0.000328536	0.335543436	0.335543436	M1	Male	trans
cg21945949_COL17A1	0.000125974	0.000328536	0.639442892	0.639442892	M1	Male	trans
cg18387478_RNU1-52P	0.000125975	0.000328536	0.668022205	0.668022205	M1	Male	trans
cg04848349_MIR1278	0.000125975	0.000328536	-0.723518051	0.723518051	M1	Male	trans
cg10729426_LINC01729	0.000125977	0.000328541	0.731034953	0.731034953	M1	Male	trans
cg04548815_PLIN4	0.000125978	0.000328542	0.798622483	0.798622483	M1	Male	trans
cg03199926_MXRA5Y	0.000125982	0.000328552	-0.526760838	0.526760838	M1	Male	trans
cg12925689_ENSG00000235138	0.000125983	0.000328554	0.583781217	0.583781217	M1	Male	trans
cg17139095_IL1RN	0.000125983	0.000328554	0.5926537	0.5926537	M1	Male	trans
cg17761990_VDR	0.000125984	0.000328554	0.336232755	0.336232755	M1	Male	trans
cg06845853_SLC35G5	0.000125985	0.000328557	-0.503425761	0.503425761	M1	Male	trans
cg08877853_ENSG00000228933	0.000125985	0.000328557	-0.86014413	0.86014413	M1	Male	trans
cg07264993_MINPP1	0.000125986	0.000328557	-0.465165445	0.465165445	M1	Male	trans
cg10888461_ENSG00000226756	0.000125986	0.000328557	-0.738818851	0.738818851	M1	Male	trans
cg26369178_ENSG00000225522	0.000125987	0.000328557	-0.989669565	0.989669565	M1	Male	trans
cg25637655_FOXN1	0.000125989	0.000328562	0.424504542	0.424504542	M1	Male	trans
cg20562627_ECEL1P3	0.000125989	0.000328562	0.65011485	0.65011485	M1	Male	trans
cg00406188_ENSG00000231804	0.000125991	0.000328566	-0.361457844	0.361457844	M1	Male	trans
cg06752985_DOK2	0.000125991	0.000328566	-0.399944567	0.399944567	M1	Male	trans
cg24650279_RN7SL274P	0.000125992	0.000328566	-1.149989342	1.149989342	M1	Male	trans
cg01124926_TXN2P1	0.000125992	0.000328566	-0.622354336	0.622354336	M1	Male	trans
cg10009194_C2orf78	0.000125992	0.000328566	-0.666977697	0.666977697	M1	Male	trans
cg12774454_SLC25A24P2	0.000125992	0.000328566	-0.347534222	0.347534222	M1	Male	trans
cg18248236_ENSG00000240687	0.000125993	0.000328567	-0.590186545	0.590186545	M1	Male	trans
cg02463739_RNU6-179P	0.000125993	0.000328567	-0.527374286	0.527374286	M1	Male	trans
cg11478335_ENSG00000232716	0.000125993	0.000328567	-0.52810475	0.52810475	M1	Male	trans
cg20896351_SNORD115-37	0.000125997	0.000328575	-0.519948955	0.519948955	M1	Male	trans
cg08869231_ID3	0.000125999	0.000328581	0.490712849	0.490712849	M1	Male	trans
cg17522386_ENSG00000231509	0.000126	0.000328581	-0.793693896	0.793693896	M1	Male	trans
cg23531822_MUC7	0.000126002	0.000328588	0.46444631	0.46444631	M1	Male	trans
cg04707531_RPL7AP51	0.000126003	0.000328589	0.628739276	0.628739276	M1	Male	trans
cg15044121_SLC25A1P3	0.000126005	0.000328593	-0.535105775	0.535105775	M1	Male	trans
cg04007989_BEST2	0.000126006	0.000328596	0.762660477	0.762660477	M1	Male	trans
cg06180895_MIR103A2	0.000126007	0.000328596	-1.013207412	1.013207412	M1	Male	trans
cg13419774_EPHA1	0.000126007	0.000328596	0.68854923	0.68854923	M1	Male	trans
cg20638896_ZIC5	0.000126007	0.000328596	-0.642971452	0.642971452	M1	Male	trans
cg08296131_RNU6-1085P	0.000126007	0.000328596	-0.46175842	0.46175842	M1	Male	trans
cg17380533_ENSG00000235932	0.000126008	0.000328596	-0.181031257	0.181031257	M1	Male	trans
cg22865455_LRRC15	0.000126008	0.000328597	-0.334520735	0.334520735	M1	Male	trans
cg03386509_LINC01679	0.000126009	0.000328597	-0.42014088	0.42014088	M1	Male	trans
cg25981623_SFTPA1	0.000126009	0.000328597	0.555769252	0.555769252	M1	Male	trans
cg02305803_ENSG00000230563	0.000126009	0.000328597	-0.655879459	0.655879459	M1	Male	trans
cg12163800_RPS24P8	0.000126013	0.000328605	-2.294355013	2.294355013	M1	Male	trans
cg20269267_SYCN	0.000126013	0.000328605	0.577753117	0.577753117	M1	Male	trans
cg08823359_NAP1L1P3	0.000126014	0.000328607	0.555330769	0.555330769	M1	Male	trans
cg08941533_ENSG00000236886	0.000126018	0.000328615	-0.718276329	0.718276329	M1	Male	trans
cg27204205_SPAG6	0.000126019	0.000328618	-1.053227297	1.053227297	M1	Male	trans
cg17180012_ENSG00000234190	0.000126019	0.000328618	0.684272135	0.684272135	M1	Male	trans
cg11937506_MIR301B	0.00012602	0.000328619	-0.454321943	0.454321943	M1	Male	trans
cg04613428_SNORA14B	0.000126022	0.000328624	-0.820227049	0.820227049	M1	Male	trans
cg13370086_ENSG00000225898	0.000126026	0.000328632	-0.64248911	0.64248911	M1	Male	trans
cg15664152_ENSG00000235837	0.000126027	0.000328634	0.552980919	0.552980919	M1	Male	trans
cg08668883_CREB3L3	0.000126027	0.000328635	0.820328246	0.820328246	M1	Male	trans
cg01605814_OR4S1	0.000126031	0.000328644	-0.751120727	0.751120727	M1	Male	trans
cg11086960_HAT1	0.000126032	0.000328645	-0.666006519	0.666006519	M1	Male	trans
cg01140770_RNU6-432P	0.000126032	0.000328645	-0.604294517	0.604294517	M1	Male	trans
cg09349128_MOGAT2	0.000126032	0.000328645	0.918786831	0.918786831	M1	Male	trans
cg04463911_ENSG00000233534	0.000126033	0.000328645	-0.639082393	0.639082393	M1	Male	trans
cg20845336_GUCY1B2	0.000126035	0.00032865	-0.472210845	0.472210845	M1	Male	trans
cg03206304_ENSG00000232750	0.000126035	0.00032865	-0.98748366	0.98748366	M1	Male	trans
cg06825764_DACH2	0.000126036	0.000328652	-0.428935059	0.428935059	M1	Male	trans
cg09588157_ZNF70P1	0.000126037	0.000328655	-2.039727532	2.039727532	M1	Male	trans
cg23974730_NKX6-3	0.000126039	0.000328658	0.552376251	0.552376251	M1	Male	trans
cg13027321_C4BPAP1	0.00012604	0.00032866	-0.994579563	0.994579563	M1	Male	trans
cg21078196_FGG	0.00012604	0.00032866	-0.551706425	0.551706425	M1	Male	trans
cg22121946_SLITRK1	0.00012604	0.00032866	-0.616827017	0.616827017	M1	Male	trans
cg16324899_FAM41AY1	0.000126042	0.000328661	-0.91828894	0.91828894	M1	Male	trans
cg02440268_RNF11P1	0.000126042	0.000328661	-1.114699934	1.114699934	M1	Male	trans
cg27560690_RNU5E-1	0.000126042	0.000328661	-0.481012413	0.481012413	M1	Male	trans
cg20117807_GACAT3	0.000126043	0.000328663	-0.621430145	0.621430145	M1	Male	trans
cg18538958_ENSG00000223753	0.000126043	0.000328663	0.595863855	0.595863855	M1	Male	trans
cg04549268_WT1-AS	0.000126044	0.000328664	-0.643399086	0.643399086	M1	Male	trans
cg02838089_IFITM3P2	0.000126044	0.000328664	-1.259349214	1.259349214	M1	Male	trans
cg18626958_RN7SKP150	0.000126046	0.000328667	-0.511768771	0.511768771	M1	Male	trans
cg02792740_SLC25A20	0.000126048	0.000328671	0.587425689	0.587425689	M1	Male	trans
cg14446103_EPSTI1	0.00012605	0.000328676	-0.413747849	0.413747849	M1	Male	trans
cg20770572_PASD1	0.00012605	0.000328676	-0.502312398	0.502312398	M1	Male	trans
cg10466699_ATP6V0D2	0.000126051	0.000328677	-0.494719856	0.494719856	M1	Male	trans
cg05708441_RPL6P4	0.000126052	0.00032868	-0.651777552	0.651777552	M1	Male	trans
cg01620233_CTDSPL2P1	0.000126053	0.000328682	-0.747088512	0.747088512	M1	Male	trans
cg19703425_ENSG00000238015	0.000126054	0.000328683	-1.190540038	1.190540038	M1	Male	trans
cg10236264_PCDH11Y	0.000126055	0.000328684	-0.396043626	0.396043626	M1	Male	trans
cg20807401_NLRP3	0.000126055	0.000328684	-0.532278055	0.532278055	M1	Male	trans
cg08229224_ZBTB44	0.000126056	0.000328685	-0.517917222	0.517917222	M1	Male	trans
cg05400388_HMGCS2	0.000126057	0.000328686	-0.690574458	0.690574458	M1	Male	trans
cg15798563_ENSG00000223779	0.000126059	0.000328691	-0.617828775	0.617828775	M1	Male	trans
cg06752779_LINC01487	0.000126059	0.000328691	-0.569771777	0.569771777	M1	Male	trans
cg07994735_DDX3P1	0.00012606	0.000328692	-0.500097587	0.500097587	M1	Male	trans
cg08708961_RNU4-7P	0.000126061	0.000328694	1.049602401	1.049602401	M1	Male	trans
cg10686916_KRT7	0.000126061	0.000328694	-0.658479921	0.658479921	M1	Male	trans
cg17334266_ARHGEF38	0.000126064	0.0003287	-0.488684576	0.488684576	M1	Male	trans
cg11368935_SPATA31D4	0.000126064	0.0003287	-0.589567064	0.589567064	M1	Male	trans
cg18187859_SFRP5	0.000126064	0.000328701	-0.6798856	0.6798856	M1	Male	trans
cg20821566_GUCY2C	0.000126065	0.000328701	-0.634949991	0.634949991	M1	Male	trans
cg02792740_MPV17L	0.000126066	0.000328703	0.415946136	0.415946136	M1	Male	trans
cg26015513_RN7SKP3	0.000126066	0.000328703	-0.614479651	0.614479651	M1	Male	trans
cg06503255_FAM183DP	0.000126067	0.000328703	-0.608587467	0.608587467	M1	Male	trans
cg01942109_MDGA1	0.000126067	0.000328704	0.581703408	0.581703408	M1	Male	trans
cg23155884_ENSG00000235007	0.000126068	0.000328705	-0.667756418	0.667756418	M1	Male	trans
cg01665243_WSB2	0.000126074	0.00032872	0.610988474	0.610988474	M1	Male	trans
cg16596598_ITPKB-IT1	0.000126076	0.000328726	-0.419048338	0.419048338	M1	Male	trans
cg15042269_GNAT1	0.000126077	0.000328726	0.864301949	0.864301949	M1	Male	trans
cg03386811_OR6N1	0.000126078	0.000328728	-0.119219452	0.119219452	M1	Male	trans
cg17310105_FAM138B	0.000126079	0.000328731	-0.580423961	0.580423961	M1	Male	trans
cg22596716_RNU7-57P	0.00012608	0.000328731	0.419101548	0.419101548	M1	Male	trans
cg15866089_CRIP1P3	0.00012608	0.000328733	-0.476500207	0.476500207	M1	Male	trans
cg17265722_VSIG4	0.000126082	0.000328736	0.623235187	0.623235187	M1	Male	trans
cg18871215_MAP1LC3BP1	0.000126083	0.000328737	0.437712146	0.437712146	M1	Male	trans
cg19574514_RNU6-140P	0.000126084	0.00032874	0.52531876	0.52531876	M1	Male	trans
cg12806298_ENSG00000234503	0.000126086	0.000328744	-0.51076346	0.51076346	M1	Male	trans
cg13727383_ENSG00000232979	0.00012609	0.000328753	0.757514046	0.757514046	M1	Male	trans
cg23122263_FGF11	0.000126091	0.000328755	0.7936559	0.7936559	M1	Male	trans
cg03915648_BTF3P4	0.000126092	0.000328758	0.883924434	0.883924434	M1	Male	trans
cg04352803_ENSG00000215068	0.000126092	0.000328758	-0.897806252	0.897806252	M1	Male	trans
cg16515462_ENSG00000226671	0.000126093	0.000328759	-0.663692557	0.663692557	M1	Male	trans
cg15188881_STAB1	0.000126096	0.000328765	-0.684725318	0.684725318	M1	Male	trans
cg00710456_FAM32CP	0.000126097	0.000328769	-0.333205292	0.333205292	M1	Male	trans
cg20861237_ALOX12	0.000126099	0.000328773	-0.535991384	0.535991384	M1	Male	trans
cg13845724_RN7SKP76	0.000126099	0.000328773	-0.597316142	0.597316142	M1	Male	trans
cg04290862_TRBV8-2	0.0001261	0.000328773	-0.877776339	0.877776339	M1	Male	trans
cg15552461_EIF3MP1	0.0001261	0.000328773	0.791154619	0.791154619	M1	Male	trans
cg08698035_ADRA1A	0.000126102	0.000328776	-1.083113856	1.083113856	M1	Male	trans
cg16652920_AK3P3	0.000126102	0.000328776	-0.508768999	0.508768999	M1	Male	trans
cg12705340_ENSG00000228039	0.000126104	0.00032878	0.613354639	0.613354639	M1	Male	trans
cg22918152_EEF1B2	0.000126106	0.000328785	0.73483855	0.73483855	M1	Male	trans
cg22286640_ENSG00000240983	0.000126106	0.000328785	0.393474183	0.393474183	M1	Male	trans
cg08561442_SS18L2P1	0.000126106	0.000328785	0.92971679	0.92971679	M1	Male	trans
cg01655577_PTMAP10	0.000126106	0.000328785	-0.360500881	0.360500881	M1	Male	trans
cg14893932_SIAH3	0.000126108	0.000328787	-0.567610064	0.567610064	M1	Male	trans
cg17127665_RPL8P2	0.000126108	0.000328788	-0.684186727	0.684186727	M1	Male	trans
cg26459473_ENSG00000225092	0.000126109	0.000328788	-0.369967991	0.369967991	M1	Male	trans
cg08662043_CPOX	0.000126111	0.000328792	-0.420849249	0.420849249	M1	Male	trans
cg10499042_CHURC1-FNTB	0.000126112	0.000328795	-0.930637845	0.930637845	M1	Male	trans
cg19681352_OPTC	0.000126114	0.000328799	-0.40567724	0.40567724	M1	Male	trans
cg21178143_ADGRG4	0.000126115	0.000328802	-0.483126587	0.483126587	M1	Male	trans
cg21178143_NIPA2P2	0.000126115	0.000328802	-0.53226212	0.53226212	M1	Male	trans
cg08770755_ENSG00000240174	0.000126116	0.000328802	-0.424566769	0.424566769	M1	Male	trans
cg04463911_RN7SKP124	0.000126117	0.000328802	-0.662220195	0.662220195	M1	Male	trans
cg04001978_ENSG00000239994	0.000126118	0.000328802	-0.635259279	0.635259279	M1	Male	trans
cg03932398_BCL2L11	0.00012612	0.000328802	0.589997442	0.589997442	M1	Male	trans
cg14267705_PRKCQ-AS1	0.000126121	0.000328802	-0.919928783	0.919928783	M1	Male	trans
cg23251185_BIRC7	0.000126122	0.000328802	0.885242126	0.885242126	M1	Male	trans
cg08547343_ENSG00000230161	0.000126123	0.000328802	0.979920745	0.979920745	M1	Male	trans
cg22052629_ANKEF1	0.000126124	0.000328802	-0.547122169	0.547122169	M1	Male	trans
cg11648304_PRM2	0.000126124	0.000328802	-0.262094084	0.262094084	M1	Male	trans
cg21252088_RPSAP1	0.000126124	0.000328802	0.939949553	0.939949553	M1	Male	trans
cg09073539_TMEM138	0.000126125	0.000328802	-0.618670698	0.618670698	M1	Male	trans
cg04194055_PLXDC1	0.000126126	0.000328802	-0.572106144	0.572106144	M1	Male	trans
cg17759274_PTGDR	0.000126127	0.000328802	0.582847248	0.582847248	M1	Male	trans
cg06235057_MTND6P11	0.000126127	0.000328802	-0.077702402	0.077702402	M1	Male	trans
cg06235057_HMGN2P18	0.000126127	0.000328802	-0.695988135	0.695988135	M1	Male	trans
cg06235057_RNU6-961P	0.000126127	0.000328802	-0.695988135	0.695988135	M1	Male	trans
cg06235057_MTCO1P42	0.000126127	0.000328802	-0.312181714	0.312181714	M1	Male	trans
cg06235057_RNU6-235P	0.000126127	0.000328802	-0.695988135	0.695988135	M1	Male	trans
cg06235057_MIR489	0.000126127	0.000328802	-0.695988135	0.695988135	M1	Male	trans
cg06235057_RNASE9	0.000126127	0.000328802	-0.695988135	0.695988135	M1	Male	trans
cg06235057_RNU4-17P	0.000126127	0.000328802	-0.467077691	0.467077691	M1	Male	trans
cg06235057_LINC01718	0.000126127	0.000328802	-0.695988135	0.695988135	M1	Male	trans
cg06235057_ENSG00000199196	0.000126127	0.000328802	-0.312181714	0.312181714	M1	Male	trans
cg06235057_ENSG00000212558	0.000126127	0.000328802	-0.467077691	0.467077691	M1	Male	trans
cg06235057_ENSG00000212589	0.000126127	0.000328802	-0.695988135	0.695988135	M1	Male	trans
cg06235057_ENSG00000225046	0.000126127	0.000328802	-0.695988135	0.695988135	M1	Male	trans
cg06235057_NDUFB3P5	0.000126127	0.000328802	-0.695988135	0.695988135	M1	Male	trans
cg06235057_ENSG00000228776	0.000126127	0.000328802	-0.312181714	0.312181714	M1	Male	trans
cg06235057_FAM197Y3	0.000126127	0.000328802	-0.493970852	0.493970852	M1	Male	trans
cg06235057_ENSG00000230920	0.000126127	0.000328802	-0.695988135	0.695988135	M1	Male	trans
cg06235057_NFYCP1	0.000126127	0.000328802	-0.695988135	0.695988135	M1	Male	trans
cg06235057_ENSG00000234713	0.000126127	0.000328802	-0.493970852	0.493970852	M1	Male	trans
cg06235057_ENSG00000236387	0.000126127	0.000328802	-0.695988135	0.695988135	M1	Male	trans
cg06235057_RNU7-7P	0.000126127	0.000328802	-0.648323708	0.648323708	M1	Male	trans
cg06235057_ENSG00000240624	0.000126127	0.000328802	-0.695988135	0.695988135	M1	Male	trans
cg06235057_MIR557	0.000126127	0.000328802	-0.217186999	0.217186999	M1	Male	trans
cg06235057_RNU6-1135P	0.000126127	0.000328802	-0.624363427	0.624363427	M1	Male	trans
cg06235057_RNU6-1329P	0.000126127	0.000328802	-0.404838934	0.404838934	M1	Male	trans
cg06235057_RPL21P129	0.000126127	0.000328802	-0.404838934	0.404838934	M1	Male	trans
cg13556387_RND1	0.000126127	0.000328802	-0.535192116	0.535192116	M1	Male	trans
cg10934068_APOC2	0.000126127	0.000328802	-0.56286593	0.56286593	M1	Male	trans
cg17111209_ENSG00000225240	0.000126128	0.000328802	0.895563213	0.895563213	M1	Male	trans
cg16711084_ZIC5	0.000126128	0.000328802	-0.694939221	0.694939221	M1	Male	trans
cg22052629_ENSG00000230303	0.00012613	0.000328808	-0.6288103	0.6288103	M1	Male	trans
cg26985471_MIR373	0.00012613	0.000328808	-0.655969624	0.655969624	M1	Male	trans
cg14755254_RPS23P9	0.000126131	0.000328809	0.413439972	0.413439972	M1	Male	trans
cg04036441_SNRPCP11	0.000126131	0.000328809	-1.13785349	1.13785349	M1	Male	trans
cg22548845_RPL22P16	0.000126132	0.000328809	-0.533192588	0.533192588	M1	Male	trans
cg01403557_RPS3AP36	0.000126132	0.000328809	-1.527627469	1.527627469	M1	Male	trans
cg05448059_OR8B9P	0.000126132	0.000328809	-0.14998265	0.14998265	M1	Male	trans
cg00927151_KPNA2P1	0.000126134	0.000328814	-0.842124019	0.842124019	M1	Male	trans
cg19757526_TERT	0.000126135	0.000328815	-0.499837835	0.499837835	M1	Male	trans
cg21200382_FCF1P1	0.000126136	0.000328818	0.410812572	0.410812572	M1	Male	trans
cg07793432_EFCAB2	0.000126138	0.00032882	-0.617465404	0.617465404	M1	Male	trans
cg14710552_ENSG00000203266	0.000126138	0.000328821	0.343298375	0.343298375	M1	Male	trans
cg15712577_TMSB4XP8	0.000126138	0.000328821	-0.285190582	0.285190582	M1	Male	trans
cg01167064_ENSG00000241596	0.000126139	0.000328822	-0.337561328	0.337561328	M1	Male	trans
cg26897236_LZTS3	0.00012614	0.000328823	-1.117755868	1.117755868	M1	Male	trans
cg12081434_SNORA70	0.000126141	0.000328825	-0.625751875	0.625751875	M1	Male	trans
cg03081173_POM121B	0.000126142	0.000328827	0.450144485	0.450144485	M1	Male	trans
cg05818000_TTPA	0.000126142	0.000328827	-0.568766181	0.568766181	M1	Male	trans
cg11572138_RPS5P8	0.000126144	0.000328831	-1.119689626	1.119689626	M1	Male	trans
cg02792740_ATP5MK	0.000126145	0.000328831	0.551943327	0.551943327	M1	Male	trans
cg07096305_NARS1	0.000126145	0.000328831	0.507804405	0.507804405	M1	Male	trans
cg02574801_DYNLT4	0.000126146	0.000328833	-0.719465995	0.719465995	M1	Male	trans
cg14783993_RNF212	0.000126146	0.000328833	0.721603068	0.721603068	M1	Male	trans
cg27030245_BVES	0.000126146	0.000328833	0.230384852	0.230384852	M1	Male	trans
cg01015210_FBXW4P1	0.000126147	0.000328835	0.669978901	0.669978901	M1	Male	trans
cg14409406_LGI1	0.000126148	0.000328836	-0.422320978	0.422320978	M1	Male	trans
cg11478335_LINC02656	0.00012615	0.00032884	-0.484528882	0.484528882	M1	Male	trans
cg20540806_ENSG00000225344	0.000126151	0.000328843	4.103340605	4.103340605	M1	Male	trans
cg03480243_RPL14P1	0.000126153	0.000328847	-0.452731428	0.452731428	M1	Male	trans
cg06029904_RPS15P9	0.000126154	0.000328848	1.344583916	1.344583916	M1	Male	trans
cg16582255_ENSG00000226022	0.000126156	0.000328852	-0.756699931	0.756699931	M1	Male	trans
cg09579704_TMED11P	0.000126157	0.000328854	-0.588501288	0.588501288	M1	Male	trans
cg16064295_MR1	0.000126157	0.000328854	-0.766522714	0.766522714	M1	Male	trans
cg22512208_GNG11	0.000126158	0.000328855	-0.603397903	0.603397903	M1	Male	trans
cg13931640_EIF3MP1	0.00012616	0.000328861	-0.684900906	0.684900906	M1	Male	trans
cg15976390_APLP1	0.000126161	0.000328861	-0.097519485	0.097519485	M1	Male	trans
cg04342425_ENSG00000233214	0.000126162	0.000328863	-1.132439142	1.132439142	M1	Male	trans
cg05795077_DMRT3	0.000126162	0.000328863	-0.706365284	0.706365284	M1	Male	trans
cg21018156_CEACAMP1	0.000126164	0.000328866	-0.474537929	0.474537929	M1	Male	trans
cg27188340_ENSG00000229682	0.000126164	0.000328866	-0.40284113	0.40284113	M1	Male	trans
cg09609116_LINC02013	0.000126164	0.000328866	0.574237289	0.574237289	M1	Male	trans
cg19810457_ENSG00000233352	0.000126164	0.000328866	-0.751434436	0.751434436	M1	Male	trans
cg13571224_TTTY12	0.000126165	0.000328867	-0.478272824	0.478272824	M1	Male	trans
cg14691886_NPY2R	0.000126165	0.000328867	-0.051805321	0.051805321	M1	Male	trans
cg09588157_CRISP3	0.000126166	0.000328867	-1.182786289	1.182786289	M1	Male	trans
cg23933252_RN7SL254P	0.000126166	0.000328868	0.825706794	0.825706794	M1	Male	trans
cg03966685_MAU2	0.000126166	0.000328868	0.596444094	0.596444094	M1	Male	trans
cg13370086_POT1-AS1	0.000126167	0.000328869	-0.762131528	0.762131528	M1	Male	trans
cg24310785_CSNK1G2-AS1	0.000126168	0.00032887	-2.672463164	2.672463164	M1	Male	trans
cg04132017_LINC01703	0.000126169	0.000328873	-0.569381533	0.569381533	M1	Male	trans
cg07729440_NRBP2	0.000126172	0.000328879	-0.571191692	0.571191692	M1	Male	trans
cg21961527_PELI3	0.000126172	0.000328879	-0.437785333	0.437785333	M1	Male	trans
cg14371107_PPP1R2P1	0.000126172	0.000328879	0.328563642	0.328563642	M1	Male	trans
cg09757838_SNORA75	0.000126173	0.00032888	0.472302591	0.472302591	M1	Male	trans
cg23531822_RN7SKP95	0.000126174	0.000328883	0.636099606	0.636099606	M1	Male	trans
cg05085886_TRBV11-1	0.000126176	0.000328885	0.322584081	0.322584081	M1	Male	trans
cg13322601_MIR328	0.000126176	0.000328885	-2.827974244	2.827974244	M1	Male	trans
cg18537222_ENSG00000222031	0.000126176	0.000328885	-0.56018466	0.56018466	M1	Male	trans
cg01160724_SMG7	0.000126177	0.000328887	-0.447084212	0.447084212	M1	Male	trans
cg12671811_IGKV1OR2-108	0.000126178	0.000328888	-0.526519449	0.526519449	M1	Male	trans
cg02804275_U8	0.000126179	0.00032889	-0.371334914	0.371334914	M1	Male	trans
cg13439946_SNORA48B	0.000126181	0.000328894	0.517785129	0.517785129	M1	Male	trans
cg22504122_TMSB10P2	0.000126182	0.000328896	0.397916341	0.397916341	M1	Male	trans
cg02429487_ENSG00000234338	0.000126182	0.000328896	-0.51637494	0.51637494	M1	Male	trans
cg15762175_ENSG00000226280	0.000126185	0.000328901	-0.446782476	0.446782476	M1	Male	trans
cg24412958_RNU6-112P	0.000126185	0.000328901	-0.31183526	0.31183526	M1	Male	trans
cg03220912_OR4E2	0.000126185	0.000328901	-0.08560619	0.08560619	M1	Male	trans
cg23422156_PIWIL4	0.000126185	0.000328901	-0.585845037	0.585845037	M1	Male	trans
cg04470905_MAGEB17	0.000126186	0.000328902	0.650845369	0.650845369	M1	Male	trans
cg03188000_LDLRAP1	0.000126186	0.000328902	0.553804505	0.553804505	M1	Male	trans
cg07273299_EEF1E1P1	0.000126189	0.000328907	0.690096245	0.690096245	M1	Male	trans
cg13728529_KLK3	0.00012619	0.000328909	-0.568110788	0.568110788	M1	Male	trans
cg08358620_ENSG00000229977	0.00012619	0.000328909	0.580811821	0.580811821	M1	Male	trans
cg15026474_ENSG00000235099	0.000126191	0.000328911	-0.638678212	0.638678212	M1	Male	trans
cg05476733_ZFP92	0.000126192	0.000328912	-0.542228178	0.542228178	M1	Male	trans
cg02792740_EIF4E3	0.000126192	0.000328912	0.481985449	0.481985449	M1	Male	trans
cg00894477_TONSL	0.000126193	0.000328914	0.552270574	0.552270574	M1	Male	trans
cg16515462_ENSG00000212579	0.000126193	0.000328914	-0.552282168	0.552282168	M1	Male	trans
cg10301769_ASZ1	0.000126194	0.000328914	-0.471326167	0.471326167	M1	Male	trans
cg24952959_ENSG00000232693	0.000126195	0.000328916	0.490308645	0.490308645	M1	Male	trans
cg00337181_ATAD3C	0.000126196	0.000328917	-0.573970607	0.573970607	M1	Male	trans
cg01512230_ENSG00000233099	0.000126196	0.000328917	-0.871450908	0.871450908	M1	Male	trans
cg08229224_LIN7C	0.000126197	0.000328919	-0.495711824	0.495711824	M1	Male	trans
cg16156113_SRGAP2-AS1	0.000126198	0.000328921	-0.390382055	0.390382055	M1	Male	trans
cg23239675_CSHL1	0.000126199	0.000328924	-0.881836945	0.881836945	M1	Male	trans
cg06753179_EMX1	0.0001262	0.000328924	-0.490037627	0.490037627	M1	Male	trans
cg12786023_TDRD9	0.000126201	0.000328927	-0.944181698	0.944181698	M1	Male	trans
cg08898155_COMMD4P1	0.000126204	0.000328933	0.57964912	0.57964912	M1	Male	trans
cg19307851_ENSG00000233342	0.000126205	0.000328934	-0.575347294	0.575347294	M1	Male	trans
cg05688588_TMEM79	0.000126205	0.000328934	0.478688671	0.478688671	M1	Male	trans
cg11511184_KANK4	0.000126205	0.000328935	-0.492173198	0.492173198	M1	Male	trans
cg13546658_ENSG00000224836	0.000126207	0.000328939	0.509452746	0.509452746	M1	Male	trans
cg13229245_RANBP9	0.000126208	0.000328939	0.322136822	0.322136822	M1	Male	trans
cg11593799_OR5A1	0.000126209	0.000328939	-0.061312239	0.061312239	M1	Male	trans
cg14737164_FTLP1	0.000126209	0.000328939	-0.618634697	0.618634697	M1	Male	trans
cg23151860_TMEM263	0.000126211	0.000328939	0.901887195	0.901887195	M1	Male	trans
cg24114899_AGER	0.000126211	0.000328939	-0.694383092	0.694383092	M1	Male	trans
cg11110036_ZNF804B	0.000126211	0.000328939	-0.381814884	0.381814884	M1	Male	trans
cg16963484_CD47	0.000126212	0.000328939	-0.378272845	0.378272845	M1	Male	trans
cg22052629_PRKN	0.000126212	0.000328939	-0.509728539	0.509728539	M1	Male	trans
cg01164221_KANK4	0.000126212	0.000328939	-0.290850658	0.290850658	M1	Male	trans
cg18592093_MAGEH1	0.000126213	0.000328939	-0.540316556	0.540316556	M1	Male	trans
cg27582739_RNA5SP120	0.000126214	0.000328939	0.356410596	0.356410596	M1	Male	trans
cg27582739_ENSG00000233415	0.000126214	0.000328939	0.426755329	0.426755329	M1	Male	trans
cg27582739_LINC01874	0.000126214	0.000328939	0.635904158	0.635904158	M1	Male	trans
cg27582739_RNA5SP89	0.000126214	0.000328939	0.635904158	0.635904158	M1	Male	trans
cg27582739_SNORD32B	0.000126214	0.000328939	0.635904158	0.635904158	M1	Male	trans
cg27582739_RNU6-270P	0.000126214	0.000328939	0.285231371	0.285231371	M1	Male	trans
cg27582739_GAPDHP28	0.000126214	0.000328939	0.24587517	0.24587517	M1	Male	trans
cg27582739_TBX22	0.000126214	0.000328939	0.369889583	0.369889583	M1	Male	trans
cg27582739_PNMA6E	0.000126214	0.000328939	0.522448578	0.522448578	M1	Male	trans
cg27582739_ENSG00000225451	0.000126214	0.000328939	0.635904158	0.635904158	M1	Male	trans
cg27582739_ENSG00000227514	0.000126214	0.000328939	0.635904158	0.635904158	M1	Male	trans
cg27582739_ENSG00000238117	0.000126214	0.000328939	0.635904158	0.635904158	M1	Male	trans
cg12081434_RNY4P17	0.000126216	0.000328943	-0.590870093	0.590870093	M1	Male	trans
cg10099957_RPL5P9	0.000126217	0.000328943	-0.567143578	0.567143578	M1	Male	trans
cg02332174_HMGN2P34	0.000126217	0.000328943	-0.556168337	0.556168337	M1	Male	trans
cg02310191_TPH1	0.000126218	0.000328943	-0.604203472	0.604203472	M1	Male	trans
cg25542438_MIR1277	0.000126218	0.000328943	-0.846529597	0.846529597	M1	Male	trans
cg16551849_MTCYBP32	0.000126219	0.000328943	-0.351694768	0.351694768	M1	Male	trans
cg16156113_MDS2	0.00012622	0.000328943	-0.378002621	0.378002621	M1	Male	trans
cg08229224_MBD2	0.000126221	0.000328943	-0.45899233	0.45899233	M1	Male	trans
cg14562619_B3GALNT2P1	0.000126221	0.000328943	-0.672346398	0.672346398	M1	Male	trans
cg01704040_CST11	0.000126222	0.000328943	-0.520391426	0.520391426	M1	Male	trans
cg04735960_H3C4	0.000126222	0.000328943	0.563773986	0.563773986	M1	Male	trans
cg08229224_SLC39A6	0.000126224	0.000328943	-0.476526346	0.476526346	M1	Male	trans
cg01708411_SULT1A1	0.000126225	0.000328943	0.484516405	0.484516405	M1	Male	trans
cg08176762_CTAG1B	0.000126225	0.000328943	-0.52855241	0.52855241	M1	Male	trans
cg13312387_RN7SL299P	0.000126227	0.000328943	0.886023053	0.886023053	M1	Male	trans
cg13312387_RN7SL201P	0.000126227	0.000328943	0.886023053	0.886023053	M1	Male	trans
cg13312387_TPT1P2	0.000126227	0.000328943	0.397420848	0.397420848	M1	Male	trans
cg13312387_MARK2P14	0.000126227	0.000328943	0.886023053	0.886023053	M1	Male	trans
cg13312387_RPL7AP7	0.000126227	0.000328943	0.515377504	0.515377504	M1	Male	trans
cg13312387_MARK2P10	0.000126227	0.000328943	0.886023053	0.886023053	M1	Male	trans
cg13312387_RNF2P1	0.000126227	0.000328943	0.205329271	0.205329271	M1	Male	trans
cg13312387_LINC02643	0.000126227	0.000328943	0.282922778	0.282922778	M1	Male	trans
cg13312387_MIR1237	0.000126227	0.000328943	0.397420848	0.397420848	M1	Male	trans
cg13312387_ENSG00000229395	0.000126227	0.000328943	0.886023053	0.886023053	M1	Male	trans
cg13312387_ENSG00000239674	0.000126227	0.000328943	0.515377504	0.515377504	M1	Male	trans
cg13312387_RN7SKP27	0.000126227	0.000328943	0.628846299	0.628846299	M1	Male	trans
cg13312387_ENSG00000214210	0.000126227	0.000328943	0.676241835	0.676241835	M1	Male	trans
cg13312387_ENSG00000220076	0.000126227	0.000328943	0.297305069	0.297305069	M1	Male	trans
cg13312387_ENSG00000226169	0.000126227	0.000328943	0.628846299	0.628846299	M1	Male	trans
cg19471613_ECMXP	0.000126227	0.000328943	-0.806962589	0.806962589	M1	Male	trans
cg03743462_RN7SKP204	0.000126227	0.000328943	-0.372858349	0.372858349	M1	Male	trans
cg04479876_ENSG00000243295	0.000126229	0.000328943	0.549368011	0.549368011	M1	Male	trans
cg00714597_MTCYBP14	0.000126229	0.000328943	-0.551551226	0.551551226	M1	Male	trans
cg00714597_LINC01997	0.000126229	0.000328943	-0.200142533	0.200142533	M1	Male	trans
cg00714597_RNA5SP198	0.000126229	0.000328943	-0.420348283	0.420348283	M1	Male	trans
cg00714597_MAS1L	0.000126229	0.000328943	-0.512894839	0.512894839	M1	Male	trans
cg00714597_RPS15AP32	0.000126229	0.000328943	-0.420348283	0.420348283	M1	Male	trans
cg00714597_LINC01072	0.000126229	0.000328943	-0.405030552	0.405030552	M1	Male	trans
cg00714597_TFDP3	0.000126229	0.000328943	-0.119802684	0.119802684	M1	Male	trans
cg00714597_ENSG00000225175	0.000126229	0.000328943	-0.648282744	0.648282744	M1	Male	trans
cg00714597_ENSG00000226483	0.000126229	0.000328943	-0.512894839	0.512894839	M1	Male	trans
cg00714597_ENSG00000231440	0.000126229	0.000328943	-0.512894839	0.512894839	M1	Male	trans
cg00714597_ENSG00000240611	0.000126229	0.000328943	-0.318782321	0.318782321	M1	Male	trans
cg00714597_CHMP4AP1	0.000126229	0.000328943	-0.722651389	0.722651389	M1	Male	trans
cg00714597_RPL9P15	0.000126229	0.000328943	-0.242485701	0.242485701	M1	Male	trans
cg00714597_OR2W1	0.000126229	0.000328943	-0.722651389	0.722651389	M1	Male	trans
cg00714597_PGAM1P2	0.000126229	0.000328943	-0.722651389	0.722651389	M1	Male	trans
cg00714597_KRTAP10-1	0.000126229	0.000328943	-0.722651389	0.722651389	M1	Male	trans
cg02105346_TRBV5-6	0.000126231	0.000328947	-0.744740689	0.744740689	M1	Male	trans
cg22253653_SUOX	0.000126231	0.000328947	-0.418125157	0.418125157	M1	Male	trans
cg24090761_ENSG00000228162	0.000126232	0.000328948	-0.587800766	0.587800766	M1	Male	trans
cg11056334_SLC15A1	0.000126232	0.000328948	-0.371425172	0.371425172	M1	Male	trans
cg12845678_OSBPL7	0.000126235	0.000328952	0.711557537	0.711557537	M1	Male	trans
cg22836400_LINC01755	0.000126235	0.000328954	0.483565305	0.483565305	M1	Male	trans
cg08285570_ARL15	0.000126237	0.000328958	-0.793769689	0.793769689	M1	Male	trans
cg16309990_HM13-AS1	0.000126239	0.000328962	-0.770616817	0.770616817	M1	Male	trans
cg07850274_YWHAEP1	0.00012624	0.000328963	-0.51013409	0.51013409	M1	Male	trans
cg08229224_HLCS	0.000126241	0.000328964	-0.512006019	0.512006019	M1	Male	trans
cg15577010_RNU6-1056P	0.000126241	0.000328964	0.592431011	0.592431011	M1	Male	trans
cg14989195_LINC01936	0.000126241	0.000328964	-0.499662225	0.499662225	M1	Male	trans
cg07096305_KRR1	0.000126242	0.000328965	0.502506434	0.502506434	M1	Male	trans
cg11882358_RNU6-257P	0.000126244	0.00032897	-0.801933325	0.801933325	M1	Male	trans
cg12238738_MIR26B	0.000126247	0.000328977	-0.595393845	0.595393845	M1	Male	trans
cg00218134_RBM15-AS1	0.000126248	0.000328977	-1.206042914	1.206042914	M1	Male	trans
cg15113413_HSPD1P16	0.000126248	0.000328977	-1.097363258	1.097363258	M1	Male	trans
cg00842582_ZFAT	0.000126249	0.000328979	-0.939823261	0.939823261	M1	Male	trans
cg22737241_RNU4-74P	0.00012625	0.000328981	0.758656697	0.758656697	M1	Male	trans
cg14378564_NLGN2	0.00012625	0.000328981	0.760420055	0.760420055	M1	Male	trans
cg03238516_UBE2SP2	0.000126251	0.000328984	-0.400385155	0.400385155	M1	Male	trans
cg14787030_ITPK1P1	0.000126253	0.000328986	-0.908731426	0.908731426	M1	Male	trans
cg04365481_LINC01186	0.000126254	0.00032899	-0.696325859	0.696325859	M1	Male	trans
cg04315121_CCL17	0.000126255	0.000328991	-0.698691688	0.698691688	M1	Male	trans
cg13984997_ENSG00000229832	0.000126257	0.000328994	-0.58107018	0.58107018	M1	Male	trans
cg23404528_F2RL1	0.000126257	0.000328994	0.483551517	0.483551517	M1	Male	trans
cg21171335_MIR320B1	0.000126257	0.000328995	0.341418742	0.341418742	M1	Male	trans
cg11815008_CDC42EP5	0.000126258	0.000328995	-0.468851285	0.468851285	M1	Male	trans
cg01062838_KDELR3	0.000126258	0.000328995	-0.915894609	0.915894609	M1	Male	trans
cg09189551_CSMD3	0.000126258	0.000328995	-1.237693735	1.237693735	M1	Male	trans
cg27245817_TMEM209	0.000126259	0.000328997	-0.736497325	0.736497325	M1	Male	trans
cg25699417_MTCYBP34	0.00012626	0.000328997	-0.887789118	0.887789118	M1	Male	trans
cg10034640_ENSG00000240710	0.00012626	0.000328998	-0.320875764	0.320875764	M1	Male	trans
cg04105065_RN7SL342P	0.000126261	0.000328998	-0.882188706	0.882188706	M1	Male	trans
cg25469381_ENSG00000228039	0.000126261	0.000328998	0.651008881	0.651008881	M1	Male	trans
cg11674404_UNC119B	0.000126261	0.000328999	-0.423004935	0.423004935	M1	Male	trans
cg10788262_CBR3	0.000126265	0.000329007	-0.318627755	0.318627755	M1	Male	trans
cg17324671_ENSG00000228655	0.000126265	0.000329007	-0.467702873	0.467702873	M1	Male	trans
cg21229317_VN2R3P	0.000126265	0.000329007	-0.196088944	0.196088944	M1	Male	trans
cg25079651_ACTL6B	0.000126266	0.000329007	-0.296794608	0.296794608	M1	Male	trans
cg22865455_OR1E1	0.000126266	0.000329007	-0.710178797	0.710178797	M1	Male	trans
cg22698544_SLC17A8	0.000126267	0.000329008	0.278912994	0.278912994	M1	Male	trans
cg01558241_LOXL4	0.000126267	0.000329008	0.536520941	0.536520941	M1	Male	trans
cg11328826_KRT18P13	0.000126268	0.00032901	1.02363472	1.02363472	M1	Male	trans
cg14409406_PIGK	0.000126268	0.00032901	-0.579966567	0.579966567	M1	Male	trans
cg19679651_LINC01137	0.000126269	0.000329011	-0.370595934	0.370595934	M1	Male	trans
cg27459981_TRAPPC4	0.000126271	0.000329015	0.487148846	0.487148846	M1	Male	trans
cg09385285_SLC22A9	0.000126273	0.000329021	-0.603107892	0.603107892	M1	Male	trans
cg07905199_RNA5SP323	0.000126274	0.000329022	-0.412588155	0.412588155	M1	Male	trans
cg25880954_OR10Z1	0.000126275	0.000329023	-0.222040057	0.222040057	M1	Male	trans
cg22229231_STOML3	0.000126277	0.000329027	-0.518615523	0.518615523	M1	Male	trans
cg03476414_RNU6-376P	0.000126277	0.000329028	-0.708656157	0.708656157	M1	Male	trans
cg15469284_OR2T32P	0.000126278	0.000329031	-0.070780937	0.070780937	M1	Male	trans
