## Supplementary Tables for "Sex-stratified and interaction multi-omics analysis of DNA methylation and gene expression in asthma": Table_Supplementary Table S2f.csv (part 35 of 85)

Pair_clean	pvalue	FDR	beta	abs_beta	Model	Sex	Type	Table S2f. Asthma-specific trans-expression quantitative trait methylation (trans-eQTM) associations identified in the male-specific analysis
cg16064295_CTAGE12P	0.000126279	0.000329031	-0.841154431	0.841154431	M1	Male	trans
cg18941079_P2RX6P	0.000126279	0.000329031	-0.691847034	0.691847034	M1	Male	trans
cg18635497_COL1A1	0.00012628	0.000329033	0.772669458	0.772669458	M1	Male	trans
cg22962714_RNU6-1086P	0.000126281	0.000329035	0.705713143	0.705713143	M1	Male	trans
cg05162456_ENSG00000231029	0.000126281	0.000329035	-0.637891568	0.637891568	M1	Male	trans
cg17096979_ENSG00000231700	0.000126282	0.000329037	-0.996232337	0.996232337	M1	Male	trans
cg24274579_MTCO2P34	0.000126285	0.000329043	1.099393109	1.099393109	M1	Male	trans
cg24274579_RPL23P5	0.000126285	0.000329043	0.544547295	0.544547295	M1	Male	trans
cg25637655_BCO1	0.000126287	0.000329046	0.527238329	0.527238329	M1	Male	trans
cg01867930_KCNAB1-AS1	0.000126288	0.000329046	0.482701933	0.482701933	M1	Male	trans
cg01686736_ENSG00000224330	0.000126288	0.000329046	-0.652844288	0.652844288	M1	Male	trans
cg07443778_RPL5P7	0.000126288	0.000329046	-0.455373771	0.455373771	M1	Male	trans
cg23099959_PPP1R9A	0.000126288	0.000329046	0.981995924	0.981995924	M1	Male	trans
cg16078318_LINC01376	0.00012629	0.000329049	-0.700405668	0.700405668	M1	Male	trans
cg09612852_TRGVB	0.00012629	0.00032905	-0.540476957	0.540476957	M1	Male	trans
cg07307760_TUBB4A	0.00012629	0.00032905	-0.905735589	0.905735589	M1	Male	trans
cg08046581_RNU6-992P	0.000126292	0.000329052	-1.231383933	1.231383933	M1	Male	trans
cg04701596_RBMX2P4	0.000126292	0.000329052	-0.651081512	0.651081512	M1	Male	trans
cg03659680_RPS12P15	0.000126295	0.000329057	-0.484972126	0.484972126	M1	Male	trans
cg22052629_HUS1	0.000126295	0.000329057	-0.544912581	0.544912581	M1	Male	trans
cg02597454_LINC01757	0.000126296	0.00032906	-0.979610629	0.979610629	M1	Male	trans
cg15977002_NUGGC	0.000126296	0.00032906	-0.590029377	0.590029377	M1	Male	trans
cg14409406_RTCA	0.000126297	0.00032906	-0.5973082	0.5973082	M1	Male	trans
cg14267705_SAMD12	0.000126297	0.00032906	-0.753844796	0.753844796	M1	Male	trans
cg16377212_SETD4-AS1	0.000126297	0.00032906	-0.899428842	0.899428842	M1	Male	trans
cg10991855_CCDC47	0.000126298	0.000329063	-0.475215213	0.475215213	M1	Male	trans
cg07980166_LINC01827	0.000126299	0.000329063	-0.782074192	0.782074192	M1	Male	trans
cg26305729_CCDC144NL	0.0001263	0.000329064	-0.808079529	0.808079529	M1	Male	trans
cg06635371_RNU6-379P	0.0001263	0.000329065	0.488655807	0.488655807	M1	Male	trans
cg05324349_HOXB1	0.0001263	0.000329065	-0.967352455	0.967352455	M1	Male	trans
cg18158658_ENPP3	0.000126303	0.000329072	-0.655179447	0.655179447	M1	Male	trans
cg22052629_DYNC2LI1	0.000126304	0.000329072	-0.559321193	0.559321193	M1	Male	trans
cg00013655_LINC01424	0.000126304	0.000329072	0.430875575	0.430875575	M1	Male	trans
cg25951256_ENSG00000226899	0.000126304	0.000329073	-0.575787166	0.575787166	M1	Male	trans
cg13419774_FAM104B	0.000126305	0.000329075	-0.773304316	0.773304316	M1	Male	trans
cg00490039_RNA5SP245	0.000126306	0.000329075	-0.320742856	0.320742856	M1	Male	trans
cg17035132_NUDT19P2	0.000126306	0.000329075	-0.660032248	0.660032248	M1	Male	trans
cg16551849_ENSG00000237234	0.000126307	0.000329076	-0.398288388	0.398288388	M1	Male	trans
cg25562878_RNU1-52P	0.000126308	0.000329078	0.723160437	0.723160437	M1	Male	trans
cg07096305_ITCH	0.00012631	0.000329081	0.485072761	0.485072761	M1	Male	trans
cg06101079_CHCHD2P1	0.00012631	0.000329081	-0.745799479	0.745799479	M1	Male	trans
cg24135923_ENSG00000232174	0.00012631	0.000329081	-0.522016516	0.522016516	M1	Male	trans
cg22052629_C2orf42	0.000126311	0.000329082	-0.557090078	0.557090078	M1	Male	trans
cg06224893_AGXT	0.000126311	0.000329082	-0.510886524	0.510886524	M1	Male	trans
cg11464377_OXTR	0.000126312	0.000329082	-0.322059558	0.322059558	M1	Male	trans
cg06320570_PPP2R2DP1	0.000126312	0.000329083	-1.036173524	1.036173524	M1	Male	trans
cg07264993_ZNF32-AS1	0.000126313	0.000329085	-0.402111778	0.402111778	M1	Male	trans
cg09182692_SYNPO2L	0.000126313	0.000329085	-0.379041058	0.379041058	M1	Male	trans
cg27322699_KRT8P15	0.000126314	0.000329085	-0.684870243	0.684870243	M1	Male	trans
cg07793432_VIRMA	0.000126316	0.00032909	-0.679107161	0.679107161	M1	Male	trans
cg22052629_EIF1AXP1	0.000126316	0.00032909	-0.501883767	0.501883767	M1	Male	trans
cg09661733_RNU6-545P	0.000126317	0.000329092	-0.423476032	0.423476032	M1	Male	trans
cg17310105_NEGR1	0.000126318	0.000329094	-0.766443535	0.766443535	M1	Male	trans
cg04452523_RNU6-592P	0.00012632	0.000329097	-0.71655096	0.71655096	M1	Male	trans
cg03966685_FAM160B2	0.000126321	0.0003291	0.662627019	0.662627019	M1	Male	trans
cg18055987_CYCSP51	0.000126322	0.0003291	-0.748821498	0.748821498	M1	Male	trans
cg18301136_ENSG00000228098	0.000126323	0.000329103	-0.346136776	0.346136776	M1	Male	trans
cg05114740_ENSG00000227910	0.000126323	0.000329104	0.421056434	0.421056434	M1	Male	trans
cg17996076_ENSG00000223432	0.000126324	0.000329104	-0.745689681	0.745689681	M1	Male	trans
cg20057147_RPL12P17	0.000126325	0.000329107	-0.516674959	0.516674959	M1	Male	trans
cg06752779_SCN1A	0.000126325	0.000329107	-0.691321378	0.691321378	M1	Male	trans
cg05171452_GAGE12D	0.000126326	0.000329107	-0.751688672	0.751688672	M1	Male	trans
cg15833940_SERPINF2	0.000126328	0.000329112	0.417046328	0.417046328	M1	Male	trans
cg22177175_ENSG00000173366	0.000126328	0.000329112	-1.07293161	1.07293161	M1	Male	trans
cg17096979_OTUD4P1	0.000126329	0.000329112	-1.135045071	1.135045071	M1	Male	trans
cg22660680_SNX18	0.000126329	0.000329112	-0.641368289	0.641368289	M1	Male	trans
cg14267705_NOL8	0.00012633	0.000329116	-0.7673002	0.7673002	M1	Male	trans
cg02262162_KIR2DP1	0.000126331	0.000329116	-0.479617141	0.479617141	M1	Male	trans
cg24913342_ENSG00000232668	0.000126332	0.000329117	0.361816931	0.361816931	M1	Male	trans
cg12836961_PDX1	0.000126333	0.000329119	-0.633827855	0.633827855	M1	Male	trans
cg07129104_ALOX5AP	0.000126333	0.000329119	0.593319289	0.593319289	M1	Male	trans
cg08324397_MCOLN1	0.000126334	0.00032912	-0.521936678	0.521936678	M1	Male	trans
cg10133486_LOXL4	0.000126335	0.000329122	0.559002929	0.559002929	M1	Male	trans
cg02345327_ENSG00000233406	0.000126336	0.000329125	-0.570179776	0.570179776	M1	Male	trans
cg13229245_EIF3J	0.000126337	0.000329125	0.334337844	0.334337844	M1	Male	trans
cg22791879_RPRM	0.000126337	0.000329125	-0.443222925	0.443222925	M1	Male	trans
cg02731082_ENSG00000236886	0.000126339	0.00032913	-0.677433963	0.677433963	M1	Male	trans
cg20567311_GOLGA2P1	0.000126339	0.00032913	-0.543740129	0.543740129	M1	Male	trans
cg22871801_DPP9	0.00012634	0.000329131	0.602580135	0.602580135	M1	Male	trans
cg20511807_RBMX2P2	0.00012634	0.000329131	0.460629363	0.460629363	M1	Male	trans
cg13058623_ENSG00000234503	0.000126342	0.000329135	0.436085572	0.436085572	M1	Male	trans
cg22772528_DISP3	0.000126342	0.000329135	0.62065679	0.62065679	M1	Male	trans
cg09483607_MZT1	0.000126343	0.000329136	-0.589809455	0.589809455	M1	Male	trans
cg01655658_PRSS29P	0.000126343	0.000329136	0.840269471	0.840269471	M1	Male	trans
cg14046470_TRDD3	0.000126344	0.000329137	-0.503036725	0.503036725	M1	Male	trans
cg14220516_ACTG1P10	0.000126344	0.000329137	0.76517157	0.76517157	M1	Male	trans
cg06290904_SMAD6	0.000126345	0.000329138	0.774256912	0.774256912	M1	Male	trans
cg10499042_LINC00615	0.000126345	0.000329138	-0.75664705	0.75664705	M1	Male	trans
cg18635497_POM121L7P	0.000126345	0.000329138	0.61618701	0.61618701	M1	Male	trans
cg11742016_TNNT2	0.000126346	0.000329139	0.617862967	0.617862967	M1	Male	trans
cg05351147_FZD4	0.000126347	0.00032914	-0.411387711	0.411387711	M1	Male	trans
cg00038877_RHOF	0.000126347	0.00032914	0.694143093	0.694143093	M1	Male	trans
cg16476991_RN7SL817P	0.000126348	0.000329142	0.505645579	0.505645579	M1	Male	trans
cg07096305_POLR3B	0.000126348	0.000329142	0.506685623	0.506685623	M1	Male	trans
cg03655023_ZBTB11	0.00012635	0.000329145	-0.576967533	0.576967533	M1	Male	trans
cg05873635_CCDC116	0.00012635	0.000329145	0.761065295	0.761065295	M1	Male	trans
cg24337090_PCDH11Y	0.00012635	0.000329145	-0.418321997	0.418321997	M1	Male	trans
cg22451117_C9orf106	0.000126351	0.000329147	-0.412686223	0.412686223	M1	Male	trans
cg04037081_RTL3	0.000126353	0.000329148	-2.300122744	2.300122744	M1	Male	trans
cg01354206_TMEM244	0.000126353	0.000329148	-0.597106665	0.597106665	M1	Male	trans
cg11795195_LOXL4	0.000126354	0.000329148	0.582711345	0.582711345	M1	Male	trans
cg10243196_ENSG00000203987	0.000126354	0.000329148	0.389358402	0.389358402	M1	Male	trans
cg01426041_RNA5SP205	0.000126354	0.000329148	-0.785095712	0.785095712	M1	Male	trans
cg26811898_LOXL4	0.000126355	0.000329148	0.590798817	0.590798817	M1	Male	trans
cg11435506_FAM181B	0.000126356	0.000329148	0.412054395	0.412054395	M1	Male	trans
cg06689376_HLA-E	0.000126357	0.000329148	0.800464612	0.800464612	M1	Male	trans
cg26459473_GAPDHP20	0.000126359	0.000329148	-0.424973731	0.424973731	M1	Male	trans
cg16653138_OR5BB1P	0.00012636	0.000329148	-0.289784224	0.289784224	M1	Male	trans
cg26340737_RPL5P6	0.00012636	0.000329148	0.161586261	0.161586261	M1	Male	trans
cg26340737_LINC01923	0.00012636	0.000329148	0.484758784	0.484758784	M1	Male	trans
cg26340737_H3P9	0.00012636	0.000329148	0.310079057	0.310079057	M1	Male	trans
cg26340737_MIR202HG	0.00012636	0.000329148	0.458367153	0.458367153	M1	Male	trans
cg26340737_OR51S1	0.00012636	0.000329148	0.683008644	0.683008644	M1	Male	trans
cg26340737_OR4K15	0.00012636	0.000329148	0.683008644	0.683008644	M1	Male	trans
cg26340737_RPL18P11	0.00012636	0.000329148	0.484758784	0.484758784	M1	Male	trans
cg26340737_RNU6-457P	0.00012636	0.000329148	0.613560806	0.613560806	M1	Male	trans
cg26340737_CABP5	0.00012636	0.000329148	0.484758784	0.484758784	M1	Male	trans
cg26340737_ENSG00000201009	0.00012636	0.000329148	0.397289088	0.397289088	M1	Male	trans
cg26340737_SNORA72	0.00012636	0.000329148	0.484758784	0.484758784	M1	Male	trans
cg26340737_ZNF92P1Y	0.00012636	0.000329148	0.683008644	0.683008644	M1	Male	trans
cg26340737_ENSG00000220918	0.00012636	0.000329148	0.683008644	0.683008644	M1	Male	trans
cg26340737_ENSG00000225583	0.00012636	0.000329148	0.484758784	0.484758784	M1	Male	trans
cg26340737_ENSG00000231489	0.00012636	0.000329148	0.683008644	0.683008644	M1	Male	trans
cg26340737_ENSG00000234448	0.00012636	0.000329148	0.683008644	0.683008644	M1	Male	trans
cg26340737_ENSG00000237390	0.00012636	0.000329148	0.209145989	0.209145989	M1	Male	trans
cg07127888_TMC3	0.000126361	0.00032915	-0.738788395	0.738788395	M1	Male	trans
cg26419676_CCL17	0.000126361	0.00032915	-0.606244737	0.606244737	M1	Male	trans
cg26356549_RNU6-598P	0.000126363	0.000329153	-0.693331241	0.693331241	M1	Male	trans
cg01980928_DUXAP9	0.000126364	0.000329155	-0.496047114	0.496047114	M1	Male	trans
cg24164284_RNU6-157P	0.000126365	0.000329155	-0.735336485	0.735336485	M1	Male	trans
cg06176987_ENSG00000237186	0.000126365	0.000329155	-0.461812119	0.461812119	M1	Male	trans
cg14193001_NLRP4	0.000126365	0.000329155	-0.729216132	0.729216132	M1	Male	trans
cg20821566_WDR45	0.000126365	0.000329155	0.513176274	0.513176274	M1	Male	trans
cg02920129_ACTG1P10	0.000126365	0.000329155	0.689777474	0.689777474	M1	Male	trans
cg19653415_ENSG00000240535	0.000126365	0.000329155	-0.73186503	0.73186503	M1	Male	trans
cg23422587_RNU6-1311P	0.000126367	0.000329158	0.581799862	0.581799862	M1	Male	trans
cg06376786_RPL14P6	0.000126369	0.000329163	-1.100734589	1.100734589	M1	Male	trans
cg19408449_ENSG00000223881	0.000126371	0.000329165	-0.453506848	0.453506848	M1	Male	trans
cg26757562_ADORA2A	0.000126371	0.000329165	-0.583134632	0.583134632	M1	Male	trans
cg10780890_ENSG00000230192	0.000126371	0.000329165	0.280307472	0.280307472	M1	Male	trans
cg22913471_MIR193B	0.000126373	0.000329169	-0.531929961	0.531929961	M1	Male	trans
cg08419235_ENSG00000234503	0.000126373	0.00032917	0.396611792	0.396611792	M1	Male	trans
cg05073233_NMNAT1P3	0.000126374	0.00032917	1.002153089	1.002153089	M1	Male	trans
cg05073233_ENSG00000219273	0.000126374	0.00032917	0.606070407	0.606070407	M1	Male	trans
cg10801331_ENSG00000224644	0.000126374	0.00032917	-1.505079158	1.505079158	M1	Male	trans
cg07264993_CHD9	0.000126376	0.000329175	-0.454941022	0.454941022	M1	Male	trans
cg08518667_CXorf49	0.000126377	0.000329176	0.525937567	0.525937567	M1	Male	trans
cg11849573_ZNF536	0.000126377	0.000329176	-0.473669936	0.473669936	M1	Male	trans
cg26034147_NAA11	0.000126378	0.000329177	-0.530010098	0.530010098	M1	Male	trans
cg10183235_PDIA2	0.000126379	0.000329178	-0.218179712	0.218179712	M1	Male	trans
cg21029378_LOXL4	0.000126379	0.000329178	0.543941161	0.543941161	M1	Male	trans
cg17571919_HAGLR	0.000126379	0.000329179	-0.43171781	0.43171781	M1	Male	trans
cg19718309_CSF2RB	0.00012638	0.00032918	0.245401836	0.245401836	M1	Male	trans
cg19326856_CRACD	0.000126381	0.000329181	-0.632141335	0.632141335	M1	Male	trans
cg03984310_UMODL1	0.000126382	0.000329182	-0.841266361	0.841266361	M1	Male	trans
cg19466967_ENSG00000235993	0.000126382	0.000329182	-0.580647799	0.580647799	M1	Male	trans
cg20312287_IVL	0.000126382	0.000329182	-0.337245151	0.337245151	M1	Male	trans
cg16722318_LINC00351	0.000126382	0.000329182	-0.307979325	0.307979325	M1	Male	trans
cg25938960_TBC1D31	0.000126383	0.000329184	-0.728136208	0.728136208	M1	Male	trans
cg18305853_RPS26P48	0.000126384	0.000329184	-0.464877491	0.464877491	M1	Male	trans
cg14732488_RNU6-666P	0.000126384	0.000329184	-0.353268974	0.353268974	M1	Male	trans
cg08229224_POC1B	0.000126384	0.000329185	-0.443377069	0.443377069	M1	Male	trans
cg26337592_ENSG00000229203	0.000126385	0.000329186	0.355565004	0.355565004	M1	Male	trans
cg26548239_SMAD9-IT1	0.000126385	0.000329186	-0.485429443	0.485429443	M1	Male	trans
cg07264993_ZBTB41	0.000126387	0.000329187	-0.464288093	0.464288093	M1	Male	trans
cg01864029_BOC	0.000126387	0.000329187	-0.34310168	0.34310168	M1	Male	trans
cg25472353_ENSG00000213155	0.000126388	0.000329191	0.456165428	0.456165428	M1	Male	trans
cg01611524_RFX6	0.000126389	0.000329193	-0.755007753	0.755007753	M1	Male	trans
cg11703007_IDH1-AS1	0.000126389	0.000329193	0.891280224	0.891280224	M1	Male	trans
cg04337937_KCNE4	0.000126391	0.000329195	-0.289234709	0.289234709	M1	Male	trans
cg02121773_FYB2	0.000126392	0.000329197	-0.663901793	0.663901793	M1	Male	trans
cg05471495_ENSG00000239005	0.000126393	0.000329199	0.46878932	0.46878932	M1	Male	trans
cg02792740_STK38L	0.000126394	0.000329201	0.56596043	0.56596043	M1	Male	trans
cg26669806_HSP90AA6P	0.000126394	0.000329201	0.411971432	0.411971432	M1	Male	trans
cg09929408_RD3	0.000126396	0.000329204	-0.120738196	0.120738196	M1	Male	trans
cg17951166_ENSG00000235463	0.000126397	0.000329205	-0.856979166	0.856979166	M1	Male	trans
cg12849065_IGLV3-16	0.000126397	0.000329205	-0.65519332	0.65519332	M1	Male	trans
cg25974355_RNU6-1091P	0.000126397	0.000329205	-0.816616116	0.816616116	M1	Male	trans
cg15063726_RPS26P5	0.000126397	0.000329205	-0.753520567	0.753520567	M1	Male	trans
cg00168193_LINC01038	0.000126397	0.000329205	-0.781340435	0.781340435	M1	Male	trans
cg00521239_CCL17	0.000126397	0.000329205	0.731158924	0.731158924	M1	Male	trans
cg10814415_LRRN4CL	0.000126399	0.000329209	-3.748575592	3.748575592	M1	Male	trans
cg19556217_NIFKP1	0.0001264	0.000329209	-0.880974743	0.880974743	M1	Male	trans
cg01418749_OR7E96P	0.000126401	0.000329211	-0.539770429	0.539770429	M1	Male	trans
cg03655023_LIN7C	0.000126401	0.000329211	-0.575470297	0.575470297	M1	Male	trans
cg03591123_ENSG00000228953	0.000126402	0.000329212	-0.403028585	0.403028585	M1	Male	trans
cg05226043_P2RX6	0.000126402	0.000329212	-0.537853319	0.537853319	M1	Male	trans
cg10664162_ENSG00000228835	0.000126403	0.000329213	-0.313107363	0.313107363	M1	Male	trans
cg19703425_ENSG00000241462	0.000126403	0.000329213	-1.164648901	1.164648901	M1	Male	trans
cg18053749_CACNG2	0.000126403	0.000329213	0.603656612	0.603656612	M1	Male	trans
cg05970080_TMEM167AP1	0.000126404	0.000329214	-1.020588501	1.020588501	M1	Male	trans
cg07850274_CDC42	0.000126404	0.000329214	-0.641216979	0.641216979	M1	Male	trans
cg22865501_ENSG00000231467	0.000126405	0.000329216	-0.078927808	0.078927808	M1	Male	trans
cg02491358_RPL14P6	0.000126406	0.000329217	0.758280963	0.758280963	M1	Male	trans
cg10054332_ATP2B3	0.000126406	0.000329217	-1.649009508	1.649009508	M1	Male	trans
cg08157914_ENSG00000230480	0.000126407	0.000329217	-1.398497267	1.398497267	M1	Male	trans
cg05835309_OR7E155P	0.000126407	0.000329217	-0.794955818	0.794955818	M1	Male	trans
cg21849790_PCOLCE2	0.000126407	0.000329217	0.27663327	0.27663327	M1	Male	trans
cg01704040_LINC00870	0.000126408	0.00032922	-0.4254481	0.4254481	M1	Male	trans
cg24819427_OR52L1	0.000126409	0.00032922	-1.057784439	1.057784439	M1	Male	trans
cg14409406_KPNB1	0.000126412	0.000329227	-0.56774454	0.56774454	M1	Male	trans
cg14409406_TASOR2	0.000126412	0.000329227	-0.623168365	0.623168365	M1	Male	trans
cg12081434_ENSG00000228513	0.000126413	0.000329227	-0.593852581	0.593852581	M1	Male	trans
cg17792994_OPRM1	0.000126413	0.000329227	-0.697062404	0.697062404	M1	Male	trans
cg23579481_KLF2P3	0.000126413	0.000329228	-1.205773556	1.205773556	M1	Male	trans
cg13031190_ENSG00000236471	0.000126415	0.000329229	-0.767309721	0.767309721	M1	Male	trans
cg10295807_RN7SKP76	0.000126415	0.000329229	-0.470696285	0.470696285	M1	Male	trans
cg03208970_ENSG00000235991	0.000126415	0.000329229	-0.740034092	0.740034092	M1	Male	trans
cg10389371_ENSG00000233018	0.000126415	0.000329229	-0.626492291	0.626492291	M1	Male	trans
cg08433110_GALNT8	0.000126415	0.000329229	-0.086603336	0.086603336	M1	Male	trans
cg05392160_CCDC75P1	0.000126416	0.000329229	-1.168262185	1.168262185	M1	Male	trans
cg23404528_XACT	0.000126416	0.000329229	0.440952205	0.440952205	M1	Male	trans
cg15635341_MANEALP1	0.000126416	0.000329229	0.491845312	0.491845312	M1	Male	trans
cg06502685_APLF	0.000126419	0.000329235	-0.366552872	0.366552872	M1	Male	trans
cg12186981_ENSG00000225876	0.000126422	0.000329242	-0.616288821	0.616288821	M1	Male	trans
cg02397720_LINC00575	0.000126424	0.000329246	-0.561154551	0.561154551	M1	Male	trans
cg03915648_SSR2	0.000126424	0.000329246	0.610076996	0.610076996	M1	Male	trans
cg03983740_TRBV4-2	0.000126425	0.00032925	0.982468069	0.982468069	M1	Male	trans
cg04669580_RN7SL191P	0.000126426	0.00032925	-0.953188276	0.953188276	M1	Male	trans
cg25134938_CYP2C8	0.000126427	0.000329252	-0.498907476	0.498907476	M1	Male	trans
cg27245817_AGR3	0.000126429	0.000329257	-0.651234966	0.651234966	M1	Male	trans
cg04748098_ADGRG4	0.000126429	0.000329257	-0.419758327	0.419758327	M1	Male	trans
cg04748098_NIPA2P2	0.000126429	0.000329257	-0.462449103	0.462449103	M1	Male	trans
cg07277832_FTH1P12	0.00012643	0.000329257	0.71016242	0.71016242	M1	Male	trans
cg06803261_TRBV3-1	0.00012643	0.000329257	-0.561043196	0.561043196	M1	Male	trans
cg10835559_RND1	0.000126432	0.000329263	-0.670960028	0.670960028	M1	Male	trans
cg19488733_PTCHD3	0.000126433	0.000329263	0.761967374	0.761967374	M1	Male	trans
cg01588993_FOLR3	0.000126434	0.000329264	-0.3896739	0.3896739	M1	Male	trans
cg06666967_UPK2	0.000126434	0.000329264	0.693240369	0.693240369	M1	Male	trans
cg00758881_MAGEA8-AS1	0.000126434	0.000329264	0.786026223	0.786026223	M1	Male	trans
cg03301354_CRIP1P2	0.000126435	0.000329264	-1.018565319	1.018565319	M1	Male	trans
cg10590338_RN7SKP143	0.000126436	0.000329267	0.60728649	0.60728649	M1	Male	trans
cg20150659_SEPTIN12	0.000126439	0.000329273	-0.557280448	0.557280448	M1	Male	trans
cg19936266_RNU1-83P	0.000126439	0.000329273	-0.775137453	0.775137453	M1	Male	trans
cg00028598_OR5G5P	0.000126439	0.000329273	-0.992306628	0.992306628	M1	Male	trans
cg23328066_ERICH6-AS1	0.000126442	0.000329279	-1.221904749	1.221904749	M1	Male	trans
cg11086960_PLD1	0.000126442	0.000329279	-0.693200453	0.693200453	M1	Male	trans
cg16863678_ENSG00000235099	0.000126443	0.000329281	0.803394642	0.803394642	M1	Male	trans
cg04060288_DNTTIP2	0.000126444	0.000329281	-0.835041206	0.835041206	M1	Male	trans
cg09705622_ENSG00000243433	0.000126446	0.000329286	-0.684603452	0.684603452	M1	Male	trans
cg10959048_TMOD4	0.000126447	0.000329288	-0.840840432	0.840840432	M1	Male	trans
cg17897187_FBXW4P1	0.000126447	0.000329289	-0.460346535	0.460346535	M1	Male	trans
cg20426932_OR1AA1P	0.000126451	0.000329292	1.09142038	1.09142038	M1	Male	trans
cg16342049_RNA5SP429	0.000126452	0.000329292	-0.654295301	0.654295301	M1	Male	trans
cg12353589_C2CD4D	0.000126453	0.000329292	0.593189664	0.593189664	M1	Male	trans
cg15021109_ENSG00000236674	0.000126453	0.000329292	-0.387734625	0.387734625	M1	Male	trans
cg02792740_PET117	0.000126455	0.000329292	0.484734025	0.484734025	M1	Male	trans
cg03179052_CRISPLD1	0.000126458	0.000329292	-1.159287771	1.159287771	M1	Male	trans
cg04726019_LINC00487	0.000126459	0.000329292	-0.550933676	0.550933676	M1	Male	trans
cg22791879_ZNF282	0.000126459	0.000329292	-0.489496996	0.489496996	M1	Male	trans
cg05887049_TNFRSF10C	0.00012646	0.000329292	-0.339706953	0.339706953	M1	Male	trans
cg03277898_SECTM1	0.00012646	0.000329292	0.443852792	0.443852792	M1	Male	trans
cg00270291_UBL5	0.000126461	0.000329292	0.379351669	0.379351669	M1	Male	trans
cg15952045_ACSL3-AS1	0.000126463	0.000329292	-0.559734786	0.559734786	M1	Male	trans
cg05524489_FGF7	0.000126464	0.000329292	0.527057202	0.527057202	M1	Male	trans
cg02792740_COMMD6	0.000126464	0.000329292	0.59059019	0.59059019	M1	Male	trans
cg15084390_ENSG00000234503	0.000126466	0.000329292	0.357173751	0.357173751	M1	Male	trans
cg13045265_HNRNPA1P32	0.000126466	0.000329292	-0.943592879	0.943592879	M1	Male	trans
cg06101079_OR51A7	0.000126466	0.000329292	-1.291236955	1.291236955	M1	Male	trans
cg06803261_CCNT2P1	0.000126467	0.000329292	-0.815672975	0.815672975	M1	Male	trans
cg18626958_ENSG00000234796	0.000126467	0.000329292	-0.596391471	0.596391471	M1	Male	trans
cg16078318_PMS2P1	0.000126468	0.000329292	-0.709682993	0.709682993	M1	Male	trans
cg11384607_ACTG1P10	0.000126469	0.000329292	-0.587821092	0.587821092	M1	Male	trans
cg10034640_TMC2	0.000126469	0.000329292	-0.434273451	0.434273451	M1	Male	trans
cg08426938_GALNT3	0.00012647	0.000329292	-0.527957898	0.527957898	M1	Male	trans
cg07773475_LINC01167	0.00012647	0.000329292	0.822909156	0.822909156	M1	Male	trans
cg02589878_NLRP11	0.000126471	0.000329292	-0.977291647	0.977291647	M1	Male	trans
cg05334062_SMOC1	0.000126471	0.000329292	-0.626450978	0.626450978	M1	Male	trans
cg08698198_EDN2	0.000126471	0.000329292	-1.107853987	1.107853987	M1	Male	trans
cg09739726_UQCRHP4	0.000126473	0.000329292	-0.560182843	0.560182843	M1	Male	trans
cg09739726_RNU6-746P	0.000126473	0.000329292	-0.560182843	0.560182843	M1	Male	trans
cg09739726_NACAP7	0.000126473	0.000329292	-0.560182843	0.560182843	M1	Male	trans
cg09739726_LBX1-AS1	0.000126473	0.000329292	-0.431971397	0.431971397	M1	Male	trans
cg09739726_NACAP2	0.000126473	0.000329292	-0.776692425	0.776692425	M1	Male	trans
cg09739726_LINC01567	0.000126473	0.000329292	-0.560182843	0.560182843	M1	Male	trans
cg09739726_RNU7-97P	0.000126473	0.000329292	-0.560182843	0.560182843	M1	Male	trans
cg09739726_RNU6-938P	0.000126473	0.000329292	-0.431971397	0.431971397	M1	Male	trans
cg09739726_KRTAP15-1	0.000126473	0.000329292	-0.560182843	0.560182843	M1	Male	trans
cg09739726_KRTAP21-4P	0.000126473	0.000329292	-0.560182843	0.560182843	M1	Male	trans
cg09739726_ENSG00000237342	0.000126473	0.000329292	-0.560182843	0.560182843	M1	Male	trans
cg09739726_ENSG00000242162	0.000126473	0.000329292	-0.229172829	0.229172829	M1	Male	trans
cg09739726_NDUFB4P4	0.000126473	0.000329292	-0.615038431	0.615038431	M1	Male	trans
cg09739726_MTND1P28	0.000126473	0.000329292	-0.963051177	0.963051177	M1	Male	trans
cg09739726_LINC02049	0.000126473	0.000329292	-0.470439706	0.470439706	M1	Male	trans
cg09739726_RNU6-145P	0.000126473	0.000329292	-0.366972193	0.366972193	M1	Male	trans
cg09739726_RNA5SP188	0.000126473	0.000329292	-0.683516265	0.683516265	M1	Male	trans
cg09739726_OOEP-AS1	0.000126473	0.000329292	-0.114019875	0.114019875	M1	Male	trans
cg09739726_RPL35AP3	0.000126473	0.000329292	-0.963051177	0.963051177	M1	Male	trans
cg09739726_MTCO2P31	0.000126473	0.000329292	-0.963051177	0.963051177	M1	Male	trans
cg09739726_VN1R25P	0.000126473	0.000329292	-0.824360372	0.824360372	M1	Male	trans
cg09739726_SEPTIN14P1	0.000126473	0.000329292	-0.791227281	0.791227281	M1	Male	trans
cg09739726_MIR592	0.000126473	0.000329292	-0.963051177	0.963051177	M1	Male	trans
cg09739726_MTATP6P23	0.000126473	0.000329292	-0.963051177	0.963051177	M1	Male	trans
cg09739726_RNA5SP328	0.000126473	0.000329292	-0.277687716	0.277687716	M1	Male	trans
cg09739726_OR51A5P	0.000126473	0.000329292	-0.963051177	0.963051177	M1	Male	trans
cg09739726_RNU6-1017P	0.000126473	0.000329292	-0.501545821	0.501545821	M1	Male	trans
cg09739726_TCEAL4P1	0.000126473	0.000329292	-0.963051177	0.963051177	M1	Male	trans
cg09739726_FABP5P4	0.000126473	0.000329292	-0.963051177	0.963051177	M1	Male	trans
cg09739726_LINC00404	0.000126473	0.000329292	-0.963051177	0.963051177	M1	Male	trans
cg09739726_KRTAP4-8	0.000126473	0.000329292	-0.683516265	0.683516265	M1	Male	trans
cg09739726_RPL32P31	0.000126473	0.000329292	-0.963051177	0.963051177	M1	Male	trans
cg09739726_MIR520A	0.000126473	0.000329292	-0.963051177	0.963051177	M1	Male	trans
cg09739726_ENSG00000215263	0.000126473	0.000329292	-0.243483364	0.243483364	M1	Male	trans
cg09739726_RPL7P58	0.000126473	0.000329292	-0.683516265	0.683516265	M1	Male	trans
cg09739726_ENSG00000219190	0.000126473	0.000329292	-0.963051177	0.963051177	M1	Male	trans
cg09739726_ENSG00000225813	0.000126473	0.000329292	-0.689982978	0.689982978	M1	Male	trans
cg09739726_ARL5AP1	0.000126473	0.000329292	-0.963051177	0.963051177	M1	Male	trans
cg09739726_ENSG00000228194	0.000126473	0.000329292	-0.963051177	0.963051177	M1	Male	trans
cg09739726_ENSG00000229603	0.000126473	0.000329292	-0.963051177	0.963051177	M1	Male	trans
cg09739726_ENSG00000233379	0.000126473	0.000329292	-0.322781909	0.322781909	M1	Male	trans
cg09739726_ENSG00000234108	0.000126473	0.000329292	-0.683516265	0.683516265	M1	Male	trans
cg09739726_ENSG00000243620	0.000126473	0.000329292	-0.963051177	0.963051177	M1	Male	trans
cg26326088_LUZP4	0.000126473	0.000329292	-0.465651961	0.465651961	M1	Male	trans
cg24605553_POTEG	0.000126474	0.000329292	0.520203939	0.520203939	M1	Male	trans
cg07096305_EIF2A	0.000126474	0.000329292	0.496069597	0.496069597	M1	Male	trans
cg23013736_RNA5S7	0.000126475	0.000329292	-0.98508727	0.98508727	M1	Male	trans
cg21989504_RN7SL420P	0.000126476	0.000329292	-1.154580523	1.154580523	M1	Male	trans
cg21989504_RNU7-176P	0.000126476	0.000329292	-0.272701297	0.272701297	M1	Male	trans
cg21989504_LINC02010	0.000126476	0.000329292	-1.154580523	1.154580523	M1	Male	trans
cg21989504_BTF3L4P4	0.000126476	0.000329292	-0.382817628	0.382817628	M1	Male	trans
cg21989504_RN7SKP62	0.000126476	0.000329292	-1.154580523	1.154580523	M1	Male	trans
cg21989504_RNU4ATAC2P	0.000126476	0.000329292	-0.345035541	0.345035541	M1	Male	trans
cg21989504_HNRNPA1P1	0.000126476	0.000329292	-1.154580523	1.154580523	M1	Male	trans
cg21989504_DNAJA1P4	0.000126476	0.000329292	-1.154580523	1.154580523	M1	Male	trans
cg21989504_NHP2P2	0.000126476	0.000329292	-1.154580523	1.154580523	M1	Male	trans
cg21989504_RPS21P8	0.000126476	0.000329292	-1.154580523	1.154580523	M1	Male	trans
cg21989504_GRPEL2P1	0.000126476	0.000329292	-1.154580523	1.154580523	M1	Male	trans
cg21989504_SNORD115-28	0.000126476	0.000329292	-1.154580523	1.154580523	M1	Male	trans
cg21989504_ENSG00000215905	0.000126476	0.000329292	-0.563999644	0.563999644	M1	Male	trans
cg21989504_ENSG00000216616	0.000126476	0.000329292	-0.513029622	0.513029622	M1	Male	trans
cg21989504_ENSG00000230627	0.000126476	0.000329292	-0.408253113	0.408253113	M1	Male	trans
cg21989504_ENSG00000235154	0.000126476	0.000329292	-1.154580523	1.154580523	M1	Male	trans
cg21989504_MED13P1	0.000126476	0.000329292	-1.154580523	1.154580523	M1	Male	trans
cg21989504_ENSG00000231484	0.000126476	0.000329292	-0.116725751	0.116725751	M1	Male	trans
cg02443896_ASMTL-AS1	0.000126478	0.000329297	0.699841649	0.699841649	M1	Male	trans
cg08048178_RNA5SP161	0.000126479	0.000329299	3.320210655	3.320210655	M1	Male	trans
cg03608583_LINC02770	0.000126481	0.000329302	-0.480979554	0.480979554	M1	Male	trans
cg03608583_KRTAP9-1	0.000126481	0.000329302	-0.533133084	0.533133084	M1	Male	trans
cg08698035_TRBV8-2	0.000126482	0.000329303	-0.882223644	0.882223644	M1	Male	trans
cg18635497_RNA5SP139	0.000126482	0.000329305	0.54939079	0.54939079	M1	Male	trans
cg04060288_EEA1	0.000126483	0.000329307	-0.931191349	0.931191349	M1	Male	trans
cg14409406_NNT	0.000126485	0.000329309	-0.588872206	0.588872206	M1	Male	trans
cg23383887_ENSG00000225458	0.000126485	0.000329309	-0.842316322	0.842316322	M1	Male	trans
cg03591606_CPOX	0.000126486	0.000329312	0.465565719	0.465565719	M1	Male	trans
cg03197961_ENSG00000235775	0.000126487	0.000329312	-1.217395667	1.217395667	M1	Male	trans
cg13311549_MIR149	0.000126487	0.000329312	-0.617094176	0.617094176	M1	Male	trans
cg07850274_SRGAP2B	0.000126488	0.000329314	-0.695065144	0.695065144	M1	Male	trans
cg18844178_LINC02032	0.000126489	0.000329315	-0.838562287	0.838562287	M1	Male	trans
cg19684894_U8	0.000126489	0.000329316	0.601991482	0.601991482	M1	Male	trans
cg07243941_EI24P3	0.000126491	0.00032932	0.359481679	0.359481679	M1	Male	trans
cg08402107_VN2R9P	0.000126492	0.00032932	0.598836252	0.598836252	M1	Male	trans
cg16064295_NEMP1	0.000126492	0.00032932	-0.801091456	0.801091456	M1	Male	trans
cg20121803_H1-9P	0.000126493	0.00032932	0.415580963	0.415580963	M1	Male	trans
cg12485992_ENSG00000234080	0.000126493	0.00032932	-1.279438157	1.279438157	M1	Male	trans
cg18346106_LINC02520	0.000126493	0.00032932	-0.65665159	0.65665159	M1	Male	trans
cg12474687_SRRM3	0.000126493	0.00032932	0.789281116	0.789281116	M1	Male	trans
cg23878202_ENSG00000239517	0.000126493	0.00032932	-0.539342889	0.539342889	M1	Male	trans
cg04463911_SNORD77B	0.000126494	0.00032932	-0.739008365	0.739008365	M1	Male	trans
cg08841544_ADAM11	0.000126494	0.00032932	0.707788243	0.707788243	M1	Male	trans
cg03958058_RPL7P46	0.000126494	0.00032932	-0.458770798	0.458770798	M1	Male	trans
cg01864029_LINC00656	0.000126494	0.00032932	-0.378465146	0.378465146	M1	Male	trans
cg03695461_ENSG00000220256	0.000126495	0.000329322	-0.59120653	0.59120653	M1	Male	trans
cg18910298_SNORD16	0.000126497	0.000329323	0.524844198	0.524844198	M1	Male	trans
cg14267705_PKD2L2	0.000126497	0.000329323	-0.764687213	0.764687213	M1	Male	trans
cg19082069_ATG4D	0.000126497	0.000329323	0.507184153	0.507184153	M1	Male	trans
cg03549208_PPP4R4	0.000126497	0.000329323	-0.561724808	0.561724808	M1	Male	trans
cg09435929_RNU1-4	0.000126498	0.000329325	0.242052312	0.242052312	M1	Male	trans
cg23667563_PDIA4	0.000126499	0.000329326	0.423657926	0.423657926	M1	Male	trans
cg08662043_SLC16A7	0.000126502	0.000329333	-0.425822583	0.425822583	M1	Male	trans
cg07414422_ANKRD42	0.000126502	0.000329333	0.504453071	0.504453071	M1	Male	trans
cg27391934_RNU1-52P	0.000126502	0.000329334	0.546893763	0.546893763	M1	Male	trans
cg05841486_ENSG00000233494	0.000126505	0.00032934	-0.792343675	0.792343675	M1	Male	trans
cg24135151_CNIH3-AS2	0.000126505	0.00032934	-0.643518151	0.643518151	M1	Male	trans
cg02711976_PLD5	0.000126507	0.000329343	0.275803379	0.275803379	M1	Male	trans
cg12213135_IL4R	0.000126511	0.000329351	-0.421608797	0.421608797	M1	Male	trans
cg26015683_NMBR-AS1	0.000126512	0.000329354	0.387335363	0.387335363	M1	Male	trans
cg22504122_OR52E8	0.000126513	0.000329356	0.582612542	0.582612542	M1	Male	trans
cg09757838_LSP1P3	0.000126513	0.000329356	0.442530613	0.442530613	M1	Male	trans
cg07230864_RNU6-529P	0.000126514	0.000329357	-0.464332662	0.464332662	M1	Male	trans
cg02814691_MYCBPAP	0.000126515	0.000329359	-1.001907245	1.001907245	M1	Male	trans
cg03734225_CEP85L	0.000126515	0.000329359	-0.452054565	0.452054565	M1	Male	trans
cg14794599_RPS16P2	0.000126516	0.000329361	-0.734730989	0.734730989	M1	Male	trans
cg27108281_ZNF738	0.000126517	0.000329361	-0.641235015	0.641235015	M1	Male	trans
cg09055743_ZNF806	0.000126521	0.000329371	-0.824666931	0.824666931	M1	Male	trans
cg01494348_CYCSP43	0.000126522	0.000329373	0.870433598	0.870433598	M1	Male	trans
cg15961889_NEXMIF	0.000126522	0.000329374	-0.79661059	0.79661059	M1	Male	trans
cg13533069_RPS15P9	0.000126523	0.000329376	1.233355518	1.233355518	M1	Male	trans
cg26150096_CRAT	0.000126524	0.000329376	0.665347237	0.665347237	M1	Male	trans
cg23228921_BEND2	0.000126524	0.000329376	-0.680419513	0.680419513	M1	Male	trans
cg14587401_ADORA2BP1	0.000126527	0.000329382	1.050192757	1.050192757	M1	Male	trans
cg06832791_COL9A1	0.000126527	0.000329383	0.661209282	0.661209282	M1	Male	trans
cg20821566_GFUS	0.000126527	0.000329383	0.452007881	0.452007881	M1	Male	trans
cg09760986_ENSG00000226640	0.000126528	0.000329384	-0.997880938	0.997880938	M1	Male	trans
cg08877853_ENSG00000227958	0.000126529	0.000329387	-0.421911299	0.421911299	M1	Male	trans
cg11935063_RNASEH1-AS1	0.000126531	0.000329391	-0.479800209	0.479800209	M1	Male	trans
cg10009194_GABRG1	0.000126532	0.000329392	-0.553137638	0.553137638	M1	Male	trans
cg12793111_SPRY4-AS1	0.000126534	0.000329396	-3.955229162	3.955229162	M1	Male	trans
cg27449937_IFNA13	0.000126534	0.000329397	-0.516046457	0.516046457	M1	Male	trans
cg12793111_ENSG00000214770	0.000126535	0.000329397	-2.535780222	2.535780222	M1	Male	trans
cg08012663_TTR	0.000126537	0.0003294	-0.427254914	0.427254914	M1	Male	trans
cg22052629_RSBN1	0.000126539	0.000329406	-0.551857662	0.551857662	M1	Male	trans
cg05689208_TRIM51BP	0.00012654	0.000329408	-0.430721496	0.430721496	M1	Male	trans
cg22052629_SENP1	0.000126543	0.000329412	-0.562334403	0.562334403	M1	Male	trans
cg15545624_ENSG00000232696	0.000126543	0.000329412	0.476600023	0.476600023	M1	Male	trans
cg14470762_ZFHX2	0.000126543	0.000329412	-0.902140435	0.902140435	M1	Male	trans
cg03015358_EMX2	0.000126543	0.000329412	-0.447028602	0.447028602	M1	Male	trans
cg19203369_MIR342	0.000126543	0.000329412	1.096246368	1.096246368	M1	Male	trans
cg03929761_UNC13A	0.000126544	0.000329412	-0.680516699	0.680516699	M1	Male	trans
cg09760986_ZNF114P1	0.000126545	0.000329416	-1.187544099	1.187544099	M1	Male	trans
cg02792740_FAM118B	0.000126546	0.000329416	0.520010877	0.520010877	M1	Male	trans
cg13180315_LINC02092	0.000126547	0.000329418	0.583961832	0.583961832	M1	Male	trans
cg17693656_SLA	0.000126551	0.000329427	-0.263805824	0.263805824	M1	Male	trans
cg14267705_RPS3AP53	0.000126551	0.000329427	-0.886517823	0.886517823	M1	Male	trans
cg22791879_HOMER3	0.000126552	0.000329428	-0.385274554	0.385274554	M1	Male	trans
cg06320570_RPL17P17	0.000126554	0.000329432	-1.014666046	1.014666046	M1	Male	trans
cg00608701_RN7SL263P	0.000126555	0.000329436	-0.457321149	0.457321149	M1	Male	trans
cg05144042_ARHGAP33	0.000126557	0.00032944	-0.69463167	0.69463167	M1	Male	trans
cg09086987_KRT8P36	0.000126559	0.000329444	-0.995531948	0.995531948	M1	Male	trans
cg11015634_HRH3	0.000126561	0.000329449	-0.32301557	0.32301557	M1	Male	trans
cg16618809_ENSG00000239311	0.000126562	0.000329452	-1.043155246	1.043155246	M1	Male	trans
cg07139794_ENSG00000225475	0.000126563	0.000329452	-0.82015432	0.82015432	M1	Male	trans
cg27251155_FRMD5	0.000126563	0.000329452	-0.510084001	0.510084001	M1	Male	trans
cg17348378_ENSG00000227532	0.000126565	0.000329455	-0.769638158	0.769638158	M1	Male	trans
cg19754530_ENSG00000214125	0.000126566	0.000329458	-0.602567715	0.602567715	M1	Male	trans
cg03734225_ENSG00000213587	0.000126567	0.000329459	-0.497470717	0.497470717	M1	Male	trans
cg12256809_LGALS12	0.000126567	0.000329459	-0.763927017	0.763927017	M1	Male	trans
cg23383887_ENSG00000225507	0.000126567	0.000329459	-0.686527627	0.686527627	M1	Male	trans
cg04452523_RNU1-98P	0.000126568	0.000329459	-0.659550918	0.659550918	M1	Male	trans
cg22052629_ZBTB43	0.000126568	0.000329459	-0.560505336	0.560505336	M1	Male	trans
cg01731023_NDUFB11P1	0.000126569	0.000329459	-0.5404184	0.5404184	M1	Male	trans
cg10958924_RPLP1	0.00012657	0.000329459	0.571420449	0.571420449	M1	Male	trans
cg04985800_ZNF729	0.00012657	0.000329459	-0.960021632	0.960021632	M1	Male	trans
cg17232924_TRIP10	0.00012657	0.000329459	0.537543637	0.537543637	M1	Male	trans
cg11153071_CCL17	0.00012657	0.000329459	-0.612348751	0.612348751	M1	Male	trans
cg02792740_SPICE1	0.00012657	0.000329459	0.559724029	0.559724029	M1	Male	trans
cg26307355_FGF13-AS1	0.00012657	0.000329459	-0.829686591	0.829686591	M1	Male	trans
cg04613428_IER3	0.00012657	0.000329459	0.687832069	0.687832069	M1	Male	trans
cg05138064_RNA5S9	0.000126573	0.000329464	-0.29106844	0.29106844	M1	Male	trans
cg03608583_C7	0.000126573	0.000329464	-0.629221819	0.629221819	M1	Male	trans
cg03561071_KEL	0.000126574	0.000329467	-0.919008262	0.919008262	M1	Male	trans
cg10499042_DGAT2L7P	0.000126576	0.000329472	-0.839800478	0.839800478	M1	Male	trans
cg26890309_ENSG00000223754	0.000126578	0.000329476	-1.058338334	1.058338334	M1	Male	trans
cg20451596_LINC01760	0.000126578	0.000329476	-1.716747867	1.716747867	M1	Male	trans
cg17380533_SNORA40	0.000126579	0.000329476	-0.203491132	0.203491132	M1	Male	trans
cg12877532_HENMT1	0.00012658	0.000329477	-0.688907272	0.688907272	M1	Male	trans
cg20630363_SLC35F2	0.00012658	0.000329477	0.514848061	0.514848061	M1	Male	trans
cg16143544_PRSS1	0.00012658	0.000329477	-0.425320517	0.425320517	M1	Male	trans
cg13202325_MMP27	0.000126581	0.000329478	0.456654631	0.456654631	M1	Male	trans
cg13299279_ENSG00000232989	0.000126583	0.000329482	-0.667883936	0.667883936	M1	Male	trans
cg04608916_DBX2	0.000126584	0.000329484	-0.716531186	0.716531186	M1	Male	trans
cg18687588_RNU6-753P	0.000126585	0.000329485	-0.463741664	0.463741664	M1	Male	trans
cg05858042_RNU4-20P	0.000126585	0.000329485	1.572894157	1.572894157	M1	Male	trans
cg25033405_ZNF72P	0.000126586	0.000329489	-0.547204262	0.547204262	M1	Male	trans
cg05407396_ENSG00000224174	0.000126587	0.000329489	0.605489368	0.605489368	M1	Male	trans
cg22052629_CLIC4P1	0.000126587	0.000329489	-0.540822847	0.540822847	M1	Male	trans
cg16064295_TC2N	0.000126587	0.000329489	-0.693430414	0.693430414	M1	Male	trans
cg01267068_LINC01052	0.000126588	0.00032949	-0.919999665	0.919999665	M1	Male	trans
cg11911060_USP9YP27	0.00012659	0.000329493	-0.441756095	0.441756095	M1	Male	trans
cg02639667_CD8B	0.00012659	0.000329494	0.657660335	0.657660335	M1	Male	trans
cg11393185_ATAD3B	0.000126591	0.000329494	0.587356177	0.587356177	M1	Male	trans
cg14014665_LINC01249	0.000126591	0.000329494	-0.798988919	0.798988919	M1	Male	trans
cg07416455_LINC01673	0.000126591	0.000329494	-0.622857963	0.622857963	M1	Male	trans
cg00942495_HSD11B2	0.000126591	0.000329494	0.930880924	0.930880924	M1	Male	trans
cg05895376_OR6C4	0.000126592	0.000329495	0.017672129	0.017672129	M1	Male	trans
cg05895376_OR5AQ1P	0.000126592	0.000329495	0.202984195	0.202984195	M1	Male	trans
cg11921888_ENSG00000229983	0.000126593	0.000329495	-0.514954608	0.514954608	M1	Male	trans
cg11086960_CBX5P1	0.000126593	0.000329495	-0.674057415	0.674057415	M1	Male	trans
cg22052629_NIFK	0.000126593	0.000329496	-0.598700466	0.598700466	M1	Male	trans
cg02548132_ADGRB3	0.000126595	0.000329498	-0.512246426	0.512246426	M1	Male	trans
cg03176298_RNU6-880P	0.000126595	0.000329498	-0.584456443	0.584456443	M1	Male	trans
cg03891843_ENSG00000239093	0.000126595	0.000329498	-0.760033579	0.760033579	M1	Male	trans
cg16711084_HOXA9	0.000126597	0.000329503	-0.72348463	0.72348463	M1	Male	trans
cg05745656_MIR548I1	0.000126598	0.000329505	0.76792963	0.76792963	M1	Male	trans
cg04662079_RNU6-14P	0.000126599	0.000329507	-0.773060445	0.773060445	M1	Male	trans
cg00066022_SPANXD	0.0001266	0.000329507	-0.348942662	0.348942662	M1	Male	trans
cg22377480_KRT8P38	0.000126604	0.000329516	-0.865858019	0.865858019	M1	Male	trans
cg20918017_MRPS5P3	0.000126604	0.000329517	-0.76756109	0.76756109	M1	Male	trans
cg24856383_MIR137HG	0.000126605	0.000329518	0.292583629	0.292583629	M1	Male	trans
cg26092471_ENSG00000235815	0.000126605	0.000329518	0.688945337	0.688945337	M1	Male	trans
cg15938442_LINC01877	0.000126606	0.000329519	-0.597296787	0.597296787	M1	Male	trans
cg01561861_ZNF534	0.000126607	0.00032952	-0.709815616	0.709815616	M1	Male	trans
cg07118376_RAET1K	0.000126607	0.000329521	0.665821237	0.665821237	M1	Male	trans
cg06995632_ASIP	0.00012661	0.000329525	-0.845377468	0.845377468	M1	Male	trans
cg26482585_ST13P16	0.00012661	0.000329525	0.826615068	0.826615068	M1	Male	trans
cg04678080_MOGAT2	0.000126611	0.000329529	0.496563356	0.496563356	M1	Male	trans
cg07414422_LRRC18	0.000126611	0.000329529	0.477748883	0.477748883	M1	Male	trans
cg07096305_INTS7	0.000126612	0.000329529	0.51621494	0.51621494	M1	Male	trans
cg06690353_MIR30A	0.000126612	0.000329529	-0.63353298	0.63353298	M1	Male	trans
cg21018156_RNA5SP149	0.000126613	0.000329531	-0.420040705	0.420040705	M1	Male	trans
cg12582819_ADGRF5	0.000126614	0.000329531	-0.444799836	0.444799836	M1	Male	trans
cg01451277_KRTAP26-1	0.000126614	0.000329531	-0.773731429	0.773731429	M1	Male	trans
cg08229224_AGK	0.000126614	0.000329531	-0.479128463	0.479128463	M1	Male	trans
cg03480243_RBP7	0.000126615	0.000329531	-0.451852862	0.451852862	M1	Male	trans
cg14560276_ENSG00000241008	0.000126615	0.000329531	-0.958077276	0.958077276	M1	Male	trans
cg11987751_KDM5C-IT1	0.000126618	0.000329538	-0.859462664	0.859462664	M1	Male	trans
cg05099240_RAD51AP1	0.000126618	0.000329539	-0.453940801	0.453940801	M1	Male	trans
cg21575308_C15orf62	0.000126618	0.000329539	0.372130999	0.372130999	M1	Male	trans
cg13885437_PSRC1	0.000126619	0.00032954	0.580999956	0.580999956	M1	Male	trans
cg08818130_ZC2HC1B	0.000126624	0.000329549	-1.05171845	1.05171845	M1	Male	trans
cg07850274_ITGB8	0.000126624	0.000329549	-0.631412969	0.631412969	M1	Male	trans
cg11567268_SMIM21	0.000126624	0.000329549	-0.556145669	0.556145669	M1	Male	trans
cg10811429_IRX1	0.000126624	0.00032955	0.731682779	0.731682779	M1	Male	trans
cg20983125_CFL1P5	0.000126625	0.00032955	-0.539110428	0.539110428	M1	Male	trans
cg02792740_KCTD6	0.000126626	0.000329553	0.490414271	0.490414271	M1	Male	trans
cg19598692_MCCD1	0.000126626	0.000329553	0.812730399	0.812730399	M1	Male	trans
cg23073032_ENSG00000232359	0.000126627	0.000329553	0.690700913	0.690700913	M1	Male	trans
cg10387173_RNU6-623P	0.000126628	0.000329557	-0.988208687	0.988208687	M1	Male	trans
cg02288294_ENSG00000233970	0.000126629	0.000329558	-0.712366143	0.712366143	M1	Male	trans
cg01329362_MME-AS1	0.000126629	0.000329558	-0.668972749	0.668972749	M1	Male	trans
cg26594488_RPSAP7	0.000126631	0.00032956	-0.649802944	0.649802944	M1	Male	trans
cg20821566_PEMT	0.000126631	0.00032956	0.478073783	0.478073783	M1	Male	trans
cg03397775_SLITRK1	0.000126632	0.000329562	-0.667430597	0.667430597	M1	Male	trans
cg02017486_ENSG00000226854	0.000126633	0.000329563	-0.268629725	0.268629725	M1	Male	trans
cg17537073_AREG	0.000126634	0.000329564	0.722645388	0.722645388	M1	Male	trans
cg07850274_SOX6	0.000126634	0.000329564	-0.642594549	0.642594549	M1	Male	trans
cg00288945_SCARNA12	0.000126635	0.000329567	-0.358457203	0.358457203	M1	Male	trans
cg07129104_MTND5P20	0.000126636	0.000329568	0.622991391	0.622991391	M1	Male	trans
cg25861660_HEATR4	0.000126637	0.000329569	-0.722755012	0.722755012	M1	Male	trans
cg18749990_MUC3A	0.000126637	0.000329569	-0.587403902	0.587403902	M1	Male	trans
cg14924064_ANKRD49P2	0.000126637	0.000329569	0.559446134	0.559446134	M1	Male	trans
cg14924064_RN7SKP25	0.000126638	0.000329569	0.572198104	0.572198104	M1	Male	trans
cg22703515_BCAN	0.000126638	0.000329569	-0.484301694	0.484301694	M1	Male	trans
cg08983433_UBQLNL	0.000126638	0.000329569	-0.821136199	0.821136199	M1	Male	trans
cg25243455_IGLV1-36	0.000126639	0.000329572	0.550388481	0.550388481	M1	Male	trans
cg18747451_KRTAP1-1	0.000126642	0.000329577	0.376150771	0.376150771	M1	Male	trans
cg16466154_NPNT	0.000126643	0.000329579	-0.460461603	0.460461603	M1	Male	trans
cg14227773_CHAC1	0.000126644	0.00032958	-0.713671183	0.713671183	M1	Male	trans
cg22329438_CNDP1	0.000126644	0.00032958	-0.798329334	0.798329334	M1	Male	trans
cg02307102_ENSG00000228174	0.000126644	0.00032958	-0.323048517	0.323048517	M1	Male	trans
cg17334266_RNU4-25P	0.000126645	0.000329581	-0.412333129	0.412333129	M1	Male	trans
cg27204205_PALMD	0.000126645	0.000329583	-0.911534405	0.911534405	M1	Male	trans
cg08136432_MIR1227	0.000126648	0.000329589	-0.838549547	0.838549547	M1	Male	trans
cg24279418_PPIAP78	0.00012665	0.000329593	0.875532637	0.875532637	M1	Male	trans
cg24027302_PPM1N	0.000126651	0.000329594	0.682975735	0.682975735	M1	Male	trans
cg06136472_IGLV2-14	0.000126652	0.000329596	-0.39055633	0.39055633	M1	Male	trans
cg15658784_FAM111B	0.000126653	0.000329596	0.405220685	0.405220685	M1	Male	trans
cg00134973_ZBTB34	0.000126653	0.000329596	-0.725677092	0.725677092	M1	Male	trans
cg19285799_C17orf58	0.000126653	0.000329596	0.969588741	0.969588741	M1	Male	trans
cg15074728_KLHL33	0.000126653	0.000329596	-0.36191447	0.36191447	M1	Male	trans
cg02792740_ZNF639	0.000126653	0.000329596	0.553447891	0.553447891	M1	Male	trans
cg12628550_TRBV4-2	0.000126653	0.000329596	0.905770826	0.905770826	M1	Male	trans
cg24711324_RBPJ	0.000126654	0.000329596	-0.559664215	0.559664215	M1	Male	trans
cg03655023_ZCWPW2	0.000126655	0.000329598	-0.61779689	0.61779689	M1	Male	trans
cg21078196_CHRM4	0.000126655	0.000329598	-0.621943245	0.621943245	M1	Male	trans
cg03570766_PRPS1L1	0.000126656	0.000329598	-0.278606209	0.278606209	M1	Male	trans
cg06128142_SNORA11	0.000126656	0.000329599	-0.689061593	0.689061593	M1	Male	trans
cg24267358_ENSG00000215795	0.000126657	0.000329601	0.85364813	0.85364813	M1	Male	trans
cg09201130_RPL35AP28	0.000126658	0.000329603	0.600579552	0.600579552	M1	Male	trans
cg00055945_RPS15AP39	0.000126659	0.000329605	0.809139056	0.809139056	M1	Male	trans
cg12163800_VTCN1	0.00012666	0.000329605	-2.441335903	2.441335903	M1	Male	trans
cg08455267_RN7SL263P	0.00012666	0.000329605	0.512955982	0.512955982	M1	Male	trans
cg04001978_RN7SKP137	0.00012666	0.000329605	-0.539897192	0.539897192	M1	Male	trans
cg01683654_BTF3P4	0.000126662	0.000329609	0.584908918	0.584908918	M1	Male	trans
cg26340737_SNORD114-11	0.000126662	0.000329609	0.485378443	0.485378443	M1	Male	trans
cg23015799_RNVU1-32	0.000126664	0.000329614	-0.922767047	0.922767047	M1	Male	trans
cg24431879_ENSG00000225152	0.000126666	0.000329615	-0.995590824	0.995590824	M1	Male	trans
cg05059108_CLCN1	0.000126667	0.000329615	-0.534622423	0.534622423	M1	Male	trans
cg12562232_SNORD115-8	0.000126667	0.000329615	-0.54645938	0.54645938	M1	Male	trans
cg22819120_KLK2	0.000126667	0.000329615	-0.728066243	0.728066243	M1	Male	trans
cg16582255_RPL21P109	0.000126667	0.000329615	-0.666513475	0.666513475	M1	Male	trans
cg24137511_OR7D1P	0.000126667	0.000329615	-0.769136534	0.769136534	M1	Male	trans
cg02532528_TREML3P	0.000126667	0.000329615	-0.580396406	0.580396406	M1	Male	trans
cg27558387_EFHC1	0.000126667	0.000329615	-0.702137605	0.702137605	M1	Male	trans
cg19194405_CGB8	0.000126667	0.000329615	-0.510037686	0.510037686	M1	Male	trans
cg05440642_RNA5SP435	0.000126668	0.000329615	0.581231947	0.581231947	M1	Male	trans
cg03029993_FCAR	0.000126669	0.000329615	-0.624498604	0.624498604	M1	Male	trans
cg14526732_SYNDIG1L	0.00012667	0.000329615	0.376057902	0.376057902	M1	Male	trans
cg11086960_TMEM251	0.000126672	0.000329615	-0.698980499	0.698980499	M1	Male	trans
cg21319275_KRT8P36	0.000126674	0.000329615	-0.74300246	0.74300246	M1	Male	trans
cg13532505_FAM153A	0.000126675	0.000329615	0.420667421	0.420667421	M1	Male	trans
cg03655023_PLCB4	0.000126675	0.000329615	-0.512331593	0.512331593	M1	Male	trans
cg20289757_IFNA13	0.000126676	0.000329615	0.556207396	0.556207396	M1	Male	trans
cg17761990_FAM222A	0.000126677	0.000329615	0.379045366	0.379045366	M1	Male	trans
cg00338685_RET	0.000126677	0.000329615	-0.711615822	0.711615822	M1	Male	trans
cg14785984_MTCO1P42	0.000126678	0.000329615	-0.365588068	0.365588068	M1	Male	trans
cg14785984_RNU6-1135P	0.000126678	0.000329615	-0.731176137	0.731176137	M1	Male	trans
cg14785984_RNU6-1329P	0.000126678	0.000329615	-0.474096583	0.474096583	M1	Male	trans
cg14785984_RPL21P129	0.000126678	0.000329615	-0.474096583	0.474096583	M1	Male	trans
cg14785984_ENSG00000199196	0.000126678	0.000329615	-0.365588068	0.365588068	M1	Male	trans
cg14785984_ENSG00000228776	0.000126678	0.000329615	-0.365588068	0.365588068	M1	Male	trans
cg14785984_ENSG00000234713	0.000126678	0.000329615	-0.578476707	0.578476707	M1	Male	trans
cg14785984_RNU7-7P	0.000126678	0.000329615	-0.759235413	0.759235413	M1	Male	trans
cg14785984_HMGN2P18	0.000126678	0.000329615	-0.815054011	0.815054011	M1	Male	trans
cg14785984_MIR557	0.000126678	0.000329615	-0.254342173	0.254342173	M1	Male	trans
cg14785984_RNU6-961P	0.000126678	0.000329615	-0.815054011	0.815054011	M1	Male	trans
cg14785984_RNU6-235P	0.000126678	0.000329615	-0.815054011	0.815054011	M1	Male	trans
cg14785984_MIR489	0.000126678	0.000329615	-0.815054011	0.815054011	M1	Male	trans
cg14785984_RNASE9	0.000126678	0.000329615	-0.815054011	0.815054011	M1	Male	trans
cg14785984_RNU4-17P	0.000126678	0.000329615	-0.54698281	0.54698281	M1	Male	trans
cg14785984_LINC01718	0.000126678	0.000329615	-0.815054011	0.815054011	M1	Male	trans
cg14785984_ENSG00000212558	0.000126678	0.000329615	-0.54698281	0.54698281	M1	Male	trans
cg14785984_ENSG00000212589	0.000126678	0.000329615	-0.815054011	0.815054011	M1	Male	trans
cg14785984_ENSG00000225046	0.000126678	0.000329615	-0.815054011	0.815054011	M1	Male	trans
cg14785984_NDUFB3P5	0.000126678	0.000329615	-0.815054011	0.815054011	M1	Male	trans
cg14785984_ENSG00000230920	0.000126678	0.000329615	-0.815054011	0.815054011	M1	Male	trans
cg14785984_NFYCP1	0.000126678	0.000329615	-0.815054011	0.815054011	M1	Male	trans
cg14785984_ENSG00000236387	0.000126678	0.000329615	-0.815054011	0.815054011	M1	Male	trans
cg14785984_ENSG00000240624	0.000126678	0.000329615	-0.815054011	0.815054011	M1	Male	trans
cg14785984_MTND6P11	0.000126678	0.000329615	-0.090995307	0.090995307	M1	Male	trans
cg27245817_WARS2	0.000126678	0.000329615	-0.640817067	0.640817067	M1	Male	trans
cg08333487_ENSG00000213777	0.000126678	0.000329615	-0.83675227	0.83675227	M1	Male	trans
cg16999170_RBBP7	0.000126679	0.000329618	-0.838081043	0.838081043	M1	Male	trans
cg17099445_OR1E1	0.000126681	0.000329622	-0.486651501	0.486651501	M1	Male	trans
cg14135783_UBTFL6	0.000126682	0.000329622	-0.505711157	0.505711157	M1	Male	trans
cg19878597_MTND2P4	0.000126683	0.000329623	0.660397774	0.660397774	M1	Male	trans
cg18635497_ENSG00000224658	0.000126684	0.000329624	0.527401181	0.527401181	M1	Male	trans
cg17753661_MTCO3P16	0.000126684	0.000329624	-0.221800226	0.221800226	M1	Male	trans
cg12513911_LRRC9	0.000126684	0.000329624	1.00925741	1.00925741	M1	Male	trans
cg02350039_SNORD34	0.000126686	0.000329628	-0.871217636	0.871217636	M1	Male	trans
cg16603103_KANK4	0.000126687	0.000329631	-1.198282053	1.198282053	M1	Male	trans
cg06403901_OR5M5P	0.00012669	0.000329638	-0.604064987	0.604064987	M1	Male	trans
cg07833852_ENSG00000231153	0.000126691	0.000329638	-0.478922039	0.478922039	M1	Male	trans
cg21777436_ENSG00000237904	0.000126691	0.000329638	-0.460409006	0.460409006	M1	Male	trans
cg23591463_ENSG00000236466	0.000126691	0.000329638	0.435394099	0.435394099	M1	Male	trans
cg16581142_CHST9	0.000126692	0.000329639	-0.759166437	0.759166437	M1	Male	trans
cg10986412_LOXL4	0.000126692	0.000329639	0.501883743	0.501883743	M1	Male	trans
cg00095099_TSKS	0.000126693	0.000329641	-0.954802307	0.954802307	M1	Male	trans
cg08229224_HMGCR	0.000126693	0.000329641	-0.570959992	0.570959992	M1	Male	trans
cg27342587_FABP5P10	0.000126695	0.000329643	0.918091697	0.918091697	M1	Male	trans
cg12655250_PIEZO1P2	0.000126695	0.000329644	-1.190682671	1.190682671	M1	Male	trans
cg16064295_PRELID3B	0.000126696	0.000329644	-0.690690442	0.690690442	M1	Male	trans
cg22377480_MIR199A2	0.000126697	0.000329645	-1.035506277	1.035506277	M1	Male	trans
cg01442214_TACR1	0.000126697	0.000329645	-0.291222447	0.291222447	M1	Male	trans
cg04706137_ENSG00000234589	0.000126697	0.000329645	-0.577088984	0.577088984	M1	Male	trans
cg10054332_PLEKHH1	0.000126698	0.000329646	-1.415749289	1.415749289	M1	Male	trans
cg00288945_ENSG00000228399	0.000126698	0.000329646	-0.596810073	0.596810073	M1	Male	trans
cg11047442_ENSG00000224567	0.000126699	0.000329647	-0.83951599	0.83951599	M1	Male	trans
cg06752779_PSME2P1	0.000126699	0.000329647	-0.434348873	0.434348873	M1	Male	trans
cg16963484_CCDC73	0.0001267	0.000329651	-0.380909601	0.380909601	M1	Male	trans
cg06825375_MIR199A1	0.000126702	0.000329654	0.763291671	0.763291671	M1	Male	trans
cg20748012_RNU6-951P	0.000126703	0.000329654	-0.63154996	0.63154996	M1	Male	trans
cg06640662_EHD1	0.000126703	0.000329654	-0.620459495	0.620459495	M1	Male	trans
cg07161822_MYBPHL	0.000126704	0.000329658	0.618702454	0.618702454	M1	Male	trans
cg26603459_RPL22P8	0.000126705	0.000329658	-0.735939025	0.735939025	M1	Male	trans
cg12678686_SRRM3	0.000126705	0.000329658	-0.417037378	0.417037378	M1	Male	trans
cg04725041_CCDC85C	0.000126706	0.000329661	0.547932727	0.547932727	M1	Male	trans
cg09081941_SNORD58A	0.000126707	0.000329663	-0.450523626	0.450523626	M1	Male	trans
cg07330196_CHCHD7	0.000126709	0.000329665	-0.71197473	0.71197473	M1	Male	trans
cg13930375_UICLM	0.000126709	0.000329665	-0.547151891	0.547151891	M1	Male	trans
cg27204205_CFAP52	0.000126709	0.000329665	-0.933076122	0.933076122	M1	Male	trans
cg09283750_ENSG00000233342	0.000126709	0.000329665	0.88486128	0.88486128	M1	Male	trans
cg26150096_MGC27382	0.00012671	0.000329666	-0.713056356	0.713056356	M1	Male	trans
cg15577010_RN7SL98P	0.00012671	0.000329666	0.581331256	0.581331256	M1	Male	trans
cg03260458_KRT24	0.00012671	0.000329666	0.578555735	0.578555735	M1	Male	trans
cg22253653_SEMA4G	0.000126712	0.000329668	-0.481611446	0.481611446	M1	Male	trans
cg00894219_CPA5	0.000126712	0.000329668	-0.30873743	0.30873743	M1	Male	trans
cg24413597_MIR619	0.000126712	0.000329668	-0.479616655	0.479616655	M1	Male	trans
cg06101079_OR2I1P	0.000126712	0.000329668	-0.570289445	0.570289445	M1	Male	trans
cg04161956_GRID2	0.000126713	0.000329668	-0.700766362	0.700766362	M1	Male	trans
cg19115205_LRRC52-AS1	0.000126714	0.000329671	-0.432851818	0.432851818	M1	Male	trans
cg21668166_ORC1	0.000126716	0.000329675	-0.423814714	0.423814714	M1	Male	trans
cg20750932_HECTD3	0.000126718	0.000329678	-0.582495212	0.582495212	M1	Male	trans
cg19987111_UTS2R	0.00012672	0.000329682	-0.38106665	0.38106665	M1	Male	trans
cg12125241_SLX1B	0.000126721	0.000329682	0.581083332	0.581083332	M1	Male	trans
cg09073539_FAM168A	0.000126722	0.000329682	-0.55967962	0.55967962	M1	Male	trans
cg25943588_ENSG00000228322	0.000126724	0.000329682	-0.525977988	0.525977988	M1	Male	trans
cg02761835_IGLV1-40	0.000126725	0.000329682	-0.883919502	0.883919502	M1	Male	trans
cg25215565_IMPDH1P4	0.000126726	0.000329682	-0.467242333	0.467242333	M1	Male	trans
cg00049066_PPIAP55	0.000126726	0.000329682	-0.385071459	0.385071459	M1	Male	trans
cg07295550_DCAF12L1	0.000126727	0.000329682	-0.147437338	0.147437338	M1	Male	trans
cg23763117_ADAMTS7	0.000126728	0.000329682	0.740847073	0.740847073	M1	Male	trans
cg18941079_ENSG00000221711	0.000126728	0.000329682	-0.488212656	0.488212656	M1	Male	trans
cg06416110_USP9YP15	0.000126728	0.000329682	-0.786373886	0.786373886	M1	Male	trans
cg08690235_LILRA1	0.000126729	0.000329682	-0.267589961	0.267589961	M1	Male	trans
cg25613667_ENSG00000237904	0.000126729	0.000329682	0.310582448	0.310582448	M1	Male	trans
cg20325560_OR6C1	0.000126729	0.000329682	-0.023889911	0.023889911	M1	Male	trans
cg20325560_OR5M4P	0.000126729	0.000329682	-0.814540758	0.814540758	M1	Male	trans
cg20325560_OR9I2P	0.000126729	0.000329682	-0.224362212	0.224362212	M1	Male	trans
cg20325560_RN7SKP205	0.000126729	0.000329682	-0.609346736	0.609346736	M1	Male	trans
cg20325560_CACNG7	0.000126729	0.000329682	-0.14080483	0.14080483	M1	Male	trans
cg20325560_DNAJA1P5	0.000126729	0.000329682	-0.745983269	0.745983269	M1	Male	trans
cg20325560_NDUFA5P10	0.000126729	0.000329682	-0.212574849	0.212574849	M1	Male	trans
cg20325560_SETD6P1	0.000126729	0.000329682	-0.325264162	0.325264162	M1	Male	trans
cg20325560_DPP10-AS3	0.000126729	0.000329682	-0.446708582	0.446708582	M1	Male	trans
cg20325560_CRB3P1	0.000126729	0.000329682	-0.528150429	0.528150429	M1	Male	trans
cg20325560_OR10C1	0.000126729	0.000329682	-0.528150429	0.528150429	M1	Male	trans
cg20325560_CAPZA1P4	0.000126729	0.000329682	-0.90798192	0.90798192	M1	Male	trans
cg20325560_OR51H2P	0.000126729	0.000329682	-0.325612556	0.325612556	M1	Male	trans
cg20325560_NDUFA12P1	0.000126729	0.000329682	-0.407270379	0.407270379	M1	Male	trans
cg20325560_RNU6-929P	0.000126729	0.000329682	-0.372991635	0.372991635	M1	Male	trans
cg20325560_ENSG00000224252	0.000126729	0.000329682	-0.90798192	0.90798192	M1	Male	trans
cg20325560_ENSG00000230159	0.000126729	0.000329682	-0.90798192	0.90798192	M1	Male	trans
cg20325560_ENSG00000230190	0.000126729	0.000329682	-0.90798192	0.90798192	M1	Male	trans
cg20325560_ENSG00000234522	0.000126729	0.000329682	-0.90798192	0.90798192	M1	Male	trans
cg20325560_TPRX1	0.000126729	0.000329682	-0.500143444	0.500143444	M1	Male	trans
cg21543103_FAM8A3P	0.000126731	0.000329685	-0.805882329	0.805882329	M1	Male	trans
cg15544235_USP17L1	0.000126731	0.000329685	-0.601318357	0.601318357	M1	Male	trans
cg11850659_RPL13P2	0.000126731	0.000329685	-0.557945685	0.557945685	M1	Male	trans
cg21149639_MTATP6P14	0.000126732	0.000329686	0.708234901	0.708234901	M1	Male	trans
cg16399648_ENSG00000226526	0.000126732	0.000329687	-1.353791807	1.353791807	M1	Male	trans
cg11593799_TMEM132C	0.000126733	0.000329688	-0.267305006	0.267305006	M1	Male	trans
cg20821566_LRPAP1	0.000126734	0.000329688	0.472075628	0.472075628	M1	Male	trans
cg06757994_GAPDHP25	0.000126734	0.000329688	-0.814086436	0.814086436	M1	Male	trans
cg04136018_RPS29P7	0.000126736	0.000329693	0.323227241	0.323227241	M1	Male	trans
cg24431879_ADAM21P1	0.000126737	0.000329694	-0.814913342	0.814913342	M1	Male	trans
cg07812548_ENSG00000225002	0.000126739	0.000329698	-0.619902034	0.619902034	M1	Male	trans
cg03549208_USH2A	0.000126739	0.000329698	-0.631816699	0.631816699	M1	Male	trans
cg16794862_RNA5SP104	0.000126739	0.000329699	-0.418250797	0.418250797	M1	Male	trans
cg04701596_GOLGA6C	0.00012674	0.0003297	-0.66124598	0.66124598	M1	Male	trans
cg03958058_RPL12P29	0.00012674	0.000329701	-0.492462517	0.492462517	M1	Male	trans
cg10991855_ARSJ	0.000126741	0.000329701	-0.516887081	0.516887081	M1	Male	trans
cg01942109_LCNL1	0.000126742	0.000329703	0.645168462	0.645168462	M1	Male	trans
cg00493429_TRIM42	0.000126743	0.000329705	-0.671885843	0.671885843	M1	Male	trans
cg22314681_ENSG00000213328	0.000126744	0.000329707	-0.549562246	0.549562246	M1	Male	trans
cg11868136_BZW1P2	0.000126746	0.000329711	-0.337399219	0.337399219	M1	Male	trans
cg06902555_TXNDC11	0.000126747	0.000329713	-0.767905266	0.767905266	M1	Male	trans
cg15961889_CCDC178	0.000126748	0.000329714	-0.846909976	0.846909976	M1	Male	trans
cg24014805_CD81-AS1	0.000126749	0.000329716	-0.709620661	0.709620661	M1	Male	trans
cg15374032_IQCJ-SCHIP1-AS1	0.00012675	0.000329718	-0.676775931	0.676775931	M1	Male	trans
cg02124887_HOXA6	0.000126751	0.000329719	0.550513437	0.550513437	M1	Male	trans
cg22337491_TUBB8P9	0.000126752	0.000329721	0.656159912	0.656159912	M1	Male	trans
cg07080372_MIR30E	0.000126754	0.000329726	0.662452139	0.662452139	M1	Male	trans
cg07850274_MICU3	0.000126754	0.000329726	-0.724334197	0.724334197	M1	Male	trans
cg17504453_GRTP1	0.000126755	0.000329727	-0.553756348	0.553756348	M1	Male	trans
cg22280068_ADCY10P1	0.000126755	0.000329727	-0.619874429	0.619874429	M1	Male	trans
cg22539670_LCE1D	0.000126755	0.000329727	0.337213182	0.337213182	M1	Male	trans
cg25728685_TNFRSF12A	0.000126756	0.000329728	0.60996707	0.60996707	M1	Male	trans
cg03549208_METTL11B	0.000126756	0.000329728	-0.475585837	0.475585837	M1	Male	trans
cg07040696_RN7SKP189	0.000126758	0.000329731	-0.528198015	0.528198015	M1	Male	trans
cg14409406_NEDD1	0.000126758	0.000329731	-0.56895935	0.56895935	M1	Male	trans
cg23383887_OVCH2	0.000126759	0.000329731	-0.783406366	0.783406366	M1	Male	trans
cg10095247_CCL17	0.000126759	0.000329731	-0.59186903	0.59186903	M1	Male	trans
cg01226797_STRIT1	0.000126759	0.000329732	-0.573664972	0.573664972	M1	Male	trans
cg10664162_FCN2	0.000126761	0.000329735	-0.460580134	0.460580134	M1	Male	trans
cg26031613_POU5F1B	0.000126761	0.000329736	0.864165299	0.864165299	M1	Male	trans
cg06103624_MKRN3	0.000126762	0.000329736	-0.602110199	0.602110199	M1	Male	trans
cg06502685_MICU3	0.000126763	0.000329737	-0.459057183	0.459057183	M1	Male	trans
cg15748240_ECMXP	0.000126763	0.000329737	-0.765216882	0.765216882	M1	Male	trans
cg12256809_EGLN3	0.000126764	0.000329739	-0.761881369	0.761881369	M1	Male	trans
cg05360307_KRTAP2-2	0.000126767	0.000329747	-0.824316758	0.824316758	M1	Male	trans
cg17839232_ENSG00000223740	0.000126768	0.000329748	-0.763593987	0.763593987	M1	Male	trans
cg12955111_SNORD116-12	0.00012677	0.000329752	-0.45015573	0.45015573	M1	Male	trans
cg08348957_CFAP97D1	0.00012677	0.000329752	-0.400862594	0.400862594	M1	Male	trans
cg07096305_ZMAT3	0.00012677	0.000329752	0.49922069	0.49922069	M1	Male	trans
cg17491117_SEC13P1	0.000126771	0.000329754	1.12823703	1.12823703	M1	Male	trans
cg00363337_ACTG1P10	0.000126772	0.000329754	0.579752154	0.579752154	M1	Male	trans
cg21050001_CSF1R	0.000126772	0.000329754	-0.308592702	0.308592702	M1	Male	trans
cg09283750_HSP90AA4P	0.000126772	0.000329754	0.822927421	0.822927421	M1	Male	trans
cg08633881_RNU6-1301P	0.000126773	0.000329754	0.634896464	0.634896464	M1	Male	trans
cg14267705_RNU2-23P	0.000126773	0.000329754	-0.923745577	0.923745577	M1	Male	trans
cg20695805_TMC2	0.000126773	0.000329754	0.55308223	0.55308223	M1	Male	trans
cg07058629_IGKV1OR2-108	0.000126774	0.000329755	-0.83767532	0.83767532	M1	Male	trans
cg14560276_ENSG00000225676	0.000126774	0.000329755	-0.689812686	0.689812686	M1	Male	trans
cg10009194_ENSG00000229261	0.000126775	0.000329755	-0.53369479	0.53369479	M1	Male	trans
cg03655023_COX15	0.000126775	0.000329755	-0.574628102	0.574628102	M1	Male	trans
cg09671109_SLC25A34-AS1	0.000126775	0.000329755	0.22870557	0.22870557	M1	Male	trans
cg24411946_PLA2G2C	0.000126776	0.000329756	-0.659533511	0.659533511	M1	Male	trans
cg07235133_ENSG00000229494	0.000126776	0.000329758	-0.65309667	0.65309667	M1	Male	trans
cg06752985_NCR3	0.000126778	0.000329761	-0.520914753	0.520914753	M1	Male	trans
cg00064388_FAM222A	0.000126778	0.000329761	0.529246394	0.529246394	M1	Male	trans
cg07405255_SGMS1-AS1	0.000126779	0.000329763	-0.816297554	0.816297554	M1	Male	trans
cg23093164_MXRA5Y	0.000126782	0.000329769	0.662175033	0.662175033	M1	Male	trans
cg16274716_OR2V1	0.000126783	0.00032977	-0.061272464	0.061272464	M1	Male	trans
cg16999170_FAM200B	0.000126783	0.000329771	-0.9026933	0.9026933	M1	Male	trans
cg02579022_FIBCD1	0.000126784	0.000329773	0.53561869	0.53561869	M1	Male	trans
cg16247465_GABRG2	0.000126786	0.000329776	-0.709169502	0.709169502	M1	Male	trans
cg26015683_CARD8	0.000126786	0.000329776	0.367074378	0.367074378	M1	Male	trans
cg01665243_HEBP1	0.000126787	0.000329778	0.732219565	0.732219565	M1	Male	trans
cg19748509_ENSG00000237936	0.000126787	0.000329778	0.822876885	0.822876885	M1	Male	trans
cg20134394_C5orf60	0.000126789	0.000329781	-0.587946673	0.587946673	M1	Male	trans
cg10174333_ENSG00000235038	0.000126789	0.000329781	0.84131694	0.84131694	M1	Male	trans
cg26373733_OR2T8	0.000126789	0.000329781	0.384888911	0.384888911	M1	Male	trans
cg20821566_SKIV2L	0.000126791	0.000329784	0.484790927	0.484790927	M1	Male	trans
cg11756968_MAGEA2B	0.000126792	0.000329788	-0.615578617	0.615578617	M1	Male	trans
cg22597706_ENSG00000236469	0.000126793	0.000329788	-0.596483653	0.596483653	M1	Male	trans
cg08268925_FAM95B1	0.000126793	0.000329788	-0.521746251	0.521746251	M1	Male	trans
cg11547110_ADAMTSL2	0.000126793	0.000329788	-0.559741285	0.559741285	M1	Male	trans
cg26150096_MESP1	0.000126795	0.000329792	0.684276759	0.684276759	M1	Male	trans
cg03655023_OSBPL6	0.000126797	0.000329795	-0.498613727	0.498613727	M1	Male	trans
cg13762777_CHST7	0.000126797	0.000329795	-0.676089145	0.676089145	M1	Male	trans
cg06280075_RNA5SP435	0.000126798	0.000329796	0.538692547	0.538692547	M1	Male	trans
cg21828663_HMGN2P34	0.000126798	0.000329796	-0.411668009	0.411668009	M1	Male	trans
cg20983125_CETP	0.000126798	0.000329796	-0.549102666	0.549102666	M1	Male	trans
cg13885150_TCERG1L	0.000126799	0.000329797	-0.762511188	0.762511188	M1	Male	trans
cg20491223_EMX2OS	0.000126799	0.000329797	0.182018307	0.182018307	M1	Male	trans
cg15251010_KIAA0895	0.000126801	0.000329802	-0.888980603	0.888980603	M1	Male	trans
cg05123933_ENSG00000234132	0.000126803	0.000329805	-0.568744412	0.568744412	M1	Male	trans
cg14024242_SNORD115-4	0.000126804	0.000329805	0.651498642	0.651498642	M1	Male	trans
cg11889058_EDN2	0.000126804	0.000329805	-1.191314503	1.191314503	M1	Male	trans
cg14203970_MTND3P1	0.000126804	0.000329805	-1.286279193	1.286279193	M1	Male	trans
cg07764563_PROC	0.000126804	0.000329806	0.413529323	0.413529323	M1	Male	trans
cg24605553_ZIC3	0.000126805	0.000329807	0.847643227	0.847643227	M1	Male	trans
cg16395457_ENSG00000233183	0.000126805	0.000329807	-0.581932957	0.581932957	M1	Male	trans
cg13470333_ENSG00000224469	0.000126806	0.000329807	0.83076714	0.83076714	M1	Male	trans
cg11444278_ENSG00000231906	0.000126806	0.000329807	0.37142181	0.37142181	M1	Male	trans
cg06377473_TNFRSF12A	0.000126806	0.000329808	0.485031311	0.485031311	M1	Male	trans
cg08661992_ENSG00000219284	0.000126807	0.000329808	-0.591936416	0.591936416	M1	Male	trans
cg17031967_FAM83G	0.000126807	0.000329809	-1.187755635	1.187755635	M1	Male	trans
cg18084017_FTH1P12	0.000126808	0.000329809	0.679046064	0.679046064	M1	Male	trans
cg22120018_SMARCE1P6	0.000126808	0.000329809	-0.61456179	0.61456179	M1	Male	trans
cg16048647_ENSG00000239986	0.000126809	0.00032981	0.626040516	0.626040516	M1	Male	trans
cg23137161_CDH5	0.000126813	0.000329821	0.298679232	0.298679232	M1	Male	trans
cg14313932_ABCC9	0.000126813	0.000329821	-0.376012113	0.376012113	M1	Male	trans
cg03272877_RPL7AP71	0.000126815	0.000329824	0.48034165	0.48034165	M1	Male	trans
cg04510815_AGER	0.000126816	0.000329827	-0.456168351	0.456168351	M1	Male	trans
cg15016771_RN7SL263P	0.000126818	0.000329831	0.5135318	0.5135318	M1	Male	trans
cg12582819_APOE	0.00012682	0.000329834	0.503694208	0.503694208	M1	Male	trans
cg12074474_LINC01701	0.00012682	0.000329834	-0.786001778	0.786001778	M1	Male	trans
cg11086960_NOP58	0.00012682	0.000329834	-0.738233983	0.738233983	M1	Male	trans
cg01201054_CFAP74	0.000126823	0.00032984	-0.487413881	0.487413881	M1	Male	trans
cg20614067_KCNQ2	0.000126823	0.00032984	-0.695783079	0.695783079	M1	Male	trans
cg24855134_ENSG00000216721	0.000126824	0.000329842	-0.684602114	0.684602114	M1	Male	trans
cg14203970_ZDHHC20P4	0.000126825	0.000329844	-1.407286614	1.407286614	M1	Male	trans
cg08664874_KRTAP5-4	0.000126829	0.000329852	-0.531890636	0.531890636	M1	Male	trans
cg05865911_FGF3	0.000126829	0.000329853	0.732763323	0.732763323	M1	Male	trans
cg06088084_C9	0.000126831	0.000329857	0.498930018	0.498930018	M1	Male	trans
cg09380561_LINC01679	0.000126832	0.000329858	-0.400814457	0.400814457	M1	Male	trans
cg06528803_CHIAP3	0.000126832	0.000329858	-0.586365963	0.586365963	M1	Male	trans
cg25383593_ADORA1	0.000126832	0.000329858	0.718501677	0.718501677	M1	Male	trans
cg18778401_RNU6-14P	0.000126835	0.000329863	0.644430846	0.644430846	M1	Male	trans
cg20267559_EGFR-AS1	0.000126835	0.000329864	0.633011414	0.633011414	M1	Male	trans
cg15869090_RN7SKP56	0.000126836	0.000329866	0.650048523	0.650048523	M1	Male	trans
cg12113013_MIR181A1	0.000126837	0.000329867	-0.404923863	0.404923863	M1	Male	trans
cg03843572_ENSG00000229977	0.00012684	0.000329873	-0.748924563	0.748924563	M1	Male	trans
cg12971523_KISS1	0.00012684	0.000329873	-0.612793494	0.612793494	M1	Male	trans
cg13938710_PCDHA2	0.000126842	0.000329878	-0.265551126	0.265551126	M1	Male	trans
cg15630394_CCDC171	0.000126842	0.000329878	-0.611792587	0.611792587	M1	Male	trans
cg13547127_TBC1D28	0.000126845	0.000329883	0.803503746	0.803503746	M1	Male	trans
cg06820975_CALM1P2	0.000126846	0.000329883	-0.685917363	0.685917363	M1	Male	trans
cg17522386_MGP	0.000126846	0.000329883	-0.764078468	0.764078468	M1	Male	trans
cg22806076_WFDC5	0.000126846	0.000329883	-0.472876248	0.472876248	M1	Male	trans
cg16247465_SLC5A4-AS1	0.000126847	0.000329886	-0.650718004	0.650718004	M1	Male	trans
cg02902649_TRGV1	0.000126848	0.000329888	-0.534318732	0.534318732	M1	Male	trans
cg03470780_ENSG00000225337	0.000126848	0.000329888	-0.558938949	0.558938949	M1	Male	trans
cg09764150_CALM1P2	0.000126849	0.000329888	-0.765836603	0.765836603	M1	Male	trans
cg27390524_CACNA2D4	0.000126849	0.000329889	-0.470814246	0.470814246	M1	Male	trans
cg12353041_UGT3A1	0.000126851	0.000329892	-0.36984307	0.36984307	M1	Male	trans
cg07850274_NAALADL2	0.000126851	0.000329893	-0.67241181	0.67241181	M1	Male	trans
cg00264578_RNU6-263P	0.000126853	0.000329896	-0.725261676	0.725261676	M1	Male	trans
cg08744069_SACS-AS1	0.000126854	0.000329898	-0.662578077	0.662578077	M1	Male	trans
cg13646510_COL4A2-AS2	0.000126854	0.000329898	-0.746762102	0.746762102	M1	Male	trans
cg14203970_ENSG00000230428	0.000126855	0.000329898	-1.313090715	1.313090715	M1	Male	trans
cg20785758_ANPEP	0.000126855	0.000329898	-0.438201698	0.438201698	M1	Male	trans
cg26725559_DCST2	0.000126856	0.000329898	-0.573858426	0.573858426	M1	Male	trans
cg11674404_ST13P4	0.000126856	0.000329898	-0.374521189	0.374521189	M1	Male	trans
cg03167407_RN7SL184P	0.000126856	0.000329898	-0.675745376	0.675745376	M1	Male	trans
cg11868136_ENSG00000213963	0.000126856	0.000329898	-0.417010601	0.417010601	M1	Male	trans
cg07096305_SPRYD7	0.000126858	0.000329902	0.506664031	0.506664031	M1	Male	trans
cg10111977_GIMAP3P	0.000126858	0.000329902	0.528258562	0.528258562	M1	Male	trans
cg07320976_RN7SL817P	0.000126858	0.000329902	-0.973748894	0.973748894	M1	Male	trans
cg04403442_ENSG00000203593	0.000126858	0.000329902	-0.825392365	0.825392365	M1	Male	trans
cg26975587_SDCBP2	0.000126864	0.000329915	0.602294284	0.602294284	M1	Male	trans
cg08958802_CCL17	0.000126864	0.000329915	-0.533771506	0.533771506	M1	Male	trans
cg12226948_SCGB2A2	0.000126864	0.000329915	-1.278021678	1.278021678	M1	Male	trans
cg11480354_SNORD115-23	0.000126865	0.000329916	-0.733562961	0.733562961	M1	Male	trans
cg27459981_ULK2	0.000126867	0.00032992	0.533926227	0.533926227	M1	Male	trans
cg00134973_SSBL4P	0.000126867	0.00032992	-0.685719206	0.685719206	M1	Male	trans
cg01782969_ACSM4	0.000126868	0.000329921	-0.022990984	0.022990984	M1	Male	trans
cg13916261_GRK6P1	0.00012687	0.000329925	-0.711582056	0.711582056	M1	Male	trans
cg13688889_ENSG00000232346	0.000126871	0.000329927	0.839838737	0.839838737	M1	Male	trans
cg18055987_C3P1	0.000126872	0.000329929	-0.228792792	0.228792792	M1	Male	trans
cg04544994_CYP2A13	0.000126872	0.000329929	-0.383906918	0.383906918	M1	Male	trans
cg08229224_RAP2C	0.000126874	0.000329933	-0.499558243	0.499558243	M1	Male	trans
cg10991855_TERF1	0.000126874	0.000329934	-0.527946535	0.527946535	M1	Male	trans
cg04934246_SNORD63B	0.000126877	0.000329939	-0.64625459	0.64625459	M1	Male	trans
cg04409420_HMGN1P35	0.000126879	0.000329943	0.820490269	0.820490269	M1	Male	trans
cg22589073_LINC01107	0.000126879	0.000329943	-0.764418008	0.764418008	M1	Male	trans
cg02696351_LCE3E	0.000126879	0.000329943	-0.189727939	0.189727939	M1	Male	trans
cg01309428_ENSG00000213774	0.00012688	0.000329946	0.479179185	0.479179185	M1	Male	trans
cg01716603_ATP13A2	0.000126881	0.000329946	0.494034594	0.494034594	M1	Male	trans
cg19625921_TRGVA	0.000126882	0.000329948	0.550651008	0.550651008	M1	Male	trans
cg12780324_RNA5SP80	0.000126885	0.000329953	0.389508337	0.389508337	M1	Male	trans
cg13598219_SPRR1A	0.000126886	0.000329953	0.410307352	0.410307352	M1	Male	trans
cg04263379_PEAK3	0.000126886	0.000329953	-0.547157009	0.547157009	M1	Male	trans
cg22014708_TMEM256P2	0.000126887	0.000329953	0.522697825	0.522697825	M1	Male	trans
cg15458571_CXCL8	0.000126887	0.000329953	-0.526378989	0.526378989	M1	Male	trans
cg21477985_LIPG	0.000126887	0.000329953	0.196197482	0.196197482	M1	Male	trans
cg02604403_PLXNB3	0.000126887	0.000329953	0.707382443	0.707382443	M1	Male	trans
cg01752322_GSX2	0.000126888	0.000329953	-1.042655838	1.042655838	M1	Male	trans
cg11056334_ZNF354B	0.000126888	0.000329953	-0.36922775	0.36922775	M1	Male	trans
cg25168653_C9orf152	0.00012689	0.000329953	0.543877552	0.543877552	M1	Male	trans
cg20313696_RPL36AP36	0.00012689	0.000329953	-0.568436556	0.568436556	M1	Male	trans
cg19856606_LILRB5	0.000126891	0.000329953	0.478835113	0.478835113	M1	Male	trans
cg17324671_ENSG00000238018	0.000126891	0.000329953	-0.470196972	0.470196972	M1	Male	trans
cg02332174_CHMP1AP1	0.000126892	0.000329953	-0.57859266	0.57859266	M1	Male	trans
cg02332174_RN7SKP226	0.000126892	0.000329953	-1.289933422	1.289933422	M1	Male	trans
cg02332174_OR4C10P	0.000126892	0.000329953	-1.289933422	1.289933422	M1	Male	trans
cg02332174_MIR654	0.000126892	0.000329953	-1.289933422	1.289933422	M1	Male	trans
cg02332174_LINC01665	0.000126892	0.000329953	-1.289933422	1.289933422	M1	Male	trans
cg02332174_H2BP3	0.000126892	0.000329953	-0.349401905	0.349401905	M1	Male	trans
cg02332174_RN7SL797P	0.000126892	0.000329953	-0.295298506	0.295298506	M1	Male	trans
cg02332174_IFNA17	0.000126892	0.000329953	-0.915517779	0.915517779	M1	Male	trans
cg02332174_RNU4-65P	0.000126892	0.000329953	-0.618607426	0.618607426	M1	Male	trans
cg02332174_LINC00385	0.000126892	0.000329953	-0.652254702	0.652254702	M1	Male	trans
cg02332174_GPHB5	0.000126892	0.000329953	-0.915517779	0.915517779	M1	Male	trans
cg02332174_SNORD114-9	0.000126892	0.000329953	-1.17917582	1.17917582	M1	Male	trans
cg02332174_RPS26P54	0.000126892	0.000329953	-0.864683377	0.864683377	M1	Male	trans
cg02332174_ENSG00000216811	0.000126892	0.000329953	-0.432837209	0.432837209	M1	Male	trans
cg02332174_ENSG00000232408	0.000126892	0.000329953	-1.157185319	1.157185319	M1	Male	trans
cg02332174_ENSG00000236075	0.000126892	0.000329953	-0.750322089	0.750322089	M1	Male	trans
cg05997357_ARF1P1	0.000126894	0.000329956	0.812967486	0.812967486	M1	Male	trans
cg24431879_ENSG00000234162	0.000126895	0.000329957	-0.720788492	0.720788492	M1	Male	trans
cg06370149_UBTFL3	0.000126895	0.000329959	-0.789489909	0.789489909	M1	Male	trans
cg23367851_CLEC2A	0.000126896	0.00032996	0.348661639	0.348661639	M1	Male	trans
cg14562619_ENSG00000235994	0.000126898	0.000329962	-0.642686024	0.642686024	M1	Male	trans
cg18323824_BTF3P13	0.000126898	0.000329962	-0.562076487	0.562076487	M1	Male	trans
cg09483607_CMAS	0.000126898	0.000329963	-0.600605638	0.600605638	M1	Male	trans
cg11815008_PVR	0.000126899	0.000329963	-0.364017848	0.364017848	M1	Male	trans
cg10039163_RN7SL559P	0.000126899	0.000329963	-0.562854083	0.562854083	M1	Male	trans
cg18892128_ARSH	0.0001269	0.000329965	1.025540301	1.025540301	M1	Male	trans
cg11022062_IL17REL	0.000126901	0.000329966	-1.122097285	1.122097285	M1	Male	trans
cg27135799_ENSG00000226870	0.000126901	0.000329967	-0.685905675	0.685905675	M1	Male	trans
cg21655171_ENSG00000231467	0.000126902	0.000329967	-0.103362952	0.103362952	M1	Male	trans
cg09257734_RNU6-462P	0.000126902	0.000329967	-0.666938717	0.666938717	M1	Male	trans
cg20505445_MRPS21P3	0.000126902	0.000329967	-0.270309218	0.270309218	M1	Male	trans
cg02340312_DNAJC19P8	0.000126905	0.000329973	-0.490192012	0.490192012	M1	Male	trans
cg10991855_CDCA7L	0.000126905	0.000329973	-0.503524196	0.503524196	M1	Male	trans
cg21856015_SCART1	0.000126907	0.000329975	-0.801037249	0.801037249	M1	Male	trans
cg12481610_NOS1	0.000126907	0.000329975	-0.321712176	0.321712176	M1	Male	trans
cg23929072_TCHH	0.000126909	0.000329975	0.284212864	0.284212864	M1	Male	trans
cg22052629_EYS	0.000126909	0.000329975	-0.631126902	0.631126902	M1	Male	trans
cg22791879_DNM2	0.000126909	0.000329975	-0.512317293	0.512317293	M1	Male	trans
cg17477995_SNTN	0.00012691	0.000329975	-0.434260945	0.434260945	M1	Male	trans
cg17051704_EIF4BP3	0.00012691	0.000329975	0.59039746	0.59039746	M1	Male	trans
cg04498418_MSANTD1	0.000126912	0.000329975	-0.964091042	0.964091042	M1	Male	trans
cg07850274_MTPN	0.000126913	0.000329975	-0.62846484	0.62846484	M1	Male	trans
cg02501182_MTHFD2P3	0.000126914	0.000329975	-0.487784696	0.487784696	M1	Male	trans
cg26505707_USP35	0.000126914	0.000329975	0.597095678	0.597095678	M1	Male	trans
cg00232388_RNU4-66P	0.000126914	0.000329975	-0.656284657	0.656284657	M1	Male	trans
cg02303400_GM2AP2	0.000126915	0.000329975	-0.222938221	0.222938221	M1	Male	trans
cg02303400_TXNL4AP1	0.000126915	0.000329975	-0.330959741	0.330959741	M1	Male	trans
cg02303400_RPL35AP11	0.000126915	0.000329975	-0.445876442	0.445876442	M1	Male	trans
cg02303400_RPS20P25	0.000126915	0.000329975	-0.222938221	0.222938221	M1	Male	trans
cg02303400_RNY4P30	0.000126915	0.000329975	-0.795528212	0.795528212	M1	Male	trans
cg02303400_SNORD114-29	0.000126915	0.000329975	-0.795528212	0.795528212	M1	Male	trans
cg02303400_KRTAP12-4	0.000126915	0.000329975	-0.131897785	0.131897785	M1	Male	trans
cg02303400_RNU6-225P	0.000126915	0.000329975	-0.795528212	0.795528212	M1	Male	trans
cg02303400_AP1B1P1	0.000126915	0.000329975	-0.462738913	0.462738913	M1	Male	trans
cg02303400_CSPG4P3Y	0.000126915	0.000329975	-0.32679656	0.32679656	M1	Male	trans
cg02303400_MDM4P1	0.000126915	0.000329975	-0.795528212	0.795528212	M1	Male	trans
cg02303400_BPY2DP	0.000126915	0.000329975	-0.795528212	0.795528212	M1	Male	trans
cg02303400_FAM197Y2	0.000126915	0.000329975	-0.623460044	0.623460044	M1	Male	trans
cg02303400_ENSG00000236701	0.000126915	0.000329975	-0.462738913	0.462738913	M1	Male	trans
cg02303400_ENSG00000237835	0.000126915	0.000329975	-0.795528212	0.795528212	M1	Male	trans
cg02303400_ENSG00000242618	0.000126915	0.000329975	-0.795528212	0.795528212	M1	Male	trans
cg02303400_SLC6A17-AS1	0.000126915	0.000329975	-0.607173206	0.607173206	M1	Male	trans
cg02303400_KANK1P1	0.000126915	0.000329975	-0.56461846	0.56461846	M1	Male	trans
cg02303400_CSPG4P4Y	0.000126915	0.000329975	-0.56461846	0.56461846	M1	Male	trans
cg02303400_ENSG00000228154	0.000126915	0.000329975	-0.402258758	0.402258758	M1	Male	trans
cg23634134_SUMO2P12	0.000126919	0.000329985	0.527189642	0.527189642	M1	Male	trans
cg13229245_GNL3	0.000126922	0.000329992	0.271551818	0.271551818	M1	Male	trans
cg15961889_DOC2GP	0.000126924	0.000329997	0.8452098	0.8452098	M1	Male	trans
cg00518150_CRISP3	0.000126925	0.000329998	0.647027531	0.647027531	M1	Male	trans
cg02080116_ENSG00000224658	0.000126926	0.00033	-0.386241814	0.386241814	M1	Male	trans
cg17120369_MKX	0.000126927	0.000330001	0.62562721	0.62562721	M1	Male	trans
cg20189053_IFNA14	0.000126927	0.000330002	-0.395775893	0.395775893	M1	Male	trans
cg26612252_RTRAFP2	0.000126929	0.000330005	0.447448207	0.447448207	M1	Male	trans
cg17029792_PSMD10P2	0.000126929	0.000330005	-0.57593421	0.57593421	M1	Male	trans
cg02838089_XAGE2	0.000126932	0.000330011	-0.903305332	0.903305332	M1	Male	trans
cg07264993_SHTN1	0.000126932	0.000330012	-0.446299062	0.446299062	M1	Male	trans
cg15798563_RPL9P31	0.000126933	0.000330013	-0.657867301	0.657867301	M1	Male	trans
cg00428160_OR2W4P	0.000126934	0.000330014	-0.649831814	0.649831814	M1	Male	trans
cg02580082_CASP5	0.000126935	0.000330016	0.357088886	0.357088886	M1	Male	trans
cg13419774_SLC9A7P1	0.000126935	0.000330016	-0.939770524	0.939770524	M1	Male	trans
cg24243314_ENSG00000227080	0.000126938	0.000330022	0.470633199	0.470633199	M1	Male	trans
cg09483607_DOCK7	0.000126939	0.000330024	-0.631100177	0.631100177	M1	Male	trans
cg16255663_RNU6-756P	0.00012694	0.000330026	-0.437613618	0.437613618	M1	Male	trans
cg02232418_RNY4P3	0.000126941	0.000330029	-0.455273155	0.455273155	M1	Male	trans
cg14267705_SLC25A33	0.000126942	0.000330032	-0.723371214	0.723371214	M1	Male	trans
cg24432376_PRDM16-DT	0.000126943	0.000330032	-0.486842925	0.486842925	M1	Male	trans
cg26152108_IFNWP9	0.000126943	0.000330033	-0.62128702	0.62128702	M1	Male	trans
cg03655023_VWDE	0.000126945	0.000330035	-0.543885952	0.543885952	M1	Male	trans
cg17158894_KRT17P3	0.000126945	0.000330035	-0.513375343	0.513375343	M1	Male	trans
cg17553854_SPDYE12P	0.000126945	0.000330035	-0.575935387	0.575935387	M1	Male	trans
cg03984310_TRBV20OR9-2	0.000126946	0.000330036	-1.008977362	1.008977362	M1	Male	trans
cg07994735_TMEM167AP1	0.000126949	0.000330044	-0.604310954	0.604310954	M1	Male	trans
cg02761839_ENSG00000231863	0.000126951	0.000330048	-0.507951263	0.507951263	M1	Male	trans
cg07096305_RNF11	0.000126953	0.000330053	0.498662411	0.498662411	M1	Male	trans
cg04783966_ENSG00000224359	0.000126954	0.000330054	1.242908478	1.242908478	M1	Male	trans
cg18893612_Y_RNA	0.000126955	0.000330057	-0.616033609	0.616033609	M1	Male	trans
cg07096305_UBE2K	0.000126958	0.000330064	0.490124249	0.490124249	M1	Male	trans
cg25325723_ENSG00000242199	0.000126959	0.000330064	-0.583908556	0.583908556	M1	Male	trans
cg19263847_SIGLECL1	0.000126959	0.000330064	-0.549904876	0.549904876	M1	Male	trans
cg07850274_MTRF1L	0.00012696	0.000330065	-0.60267772	0.60267772	M1	Male	trans
cg16888658_RIPOR3	0.000126961	0.000330066	0.528776303	0.528776303	M1	Male	trans
cg09024862_LINC01149	0.000126961	0.000330066	-0.54821703	0.54821703	M1	Male	trans
cg10030633_RNU4-23P	0.000126961	0.000330066	-0.38770557	0.38770557	M1	Male	trans
cg17366173_RPA3P2	0.000126962	0.000330066	-0.757611402	0.757611402	M1	Male	trans
cg16135755_MIR210	0.000126962	0.000330066	-0.535027492	0.535027492	M1	Male	trans
cg20160035_PHYHIP	0.000126962	0.000330066	-0.465099979	0.465099979	M1	Male	trans
cg25588120_CCDC178	0.000126964	0.00033007	-0.342791877	0.342791877	M1	Male	trans
cg14409406_USP12	0.000126964	0.00033007	-0.548092615	0.548092615	M1	Male	trans
cg10295807_ZBP1	0.000126966	0.000330072	-0.360082153	0.360082153	M1	Male	trans
cg06696666_GPR89A	0.000126966	0.000330072	-1.001183843	1.001183843	M1	Male	trans
cg22052629_PSPC1	0.000126966	0.000330072	-0.565528939	0.565528939	M1	Male	trans
cg14562619_KRT5	0.000126966	0.000330072	-0.423596184	0.423596184	M1	Male	trans
cg14790638_ENSG00000233577	0.000126969	0.00033008	-0.380644767	0.380644767	M1	Male	trans
cg14046470_HOOK1	0.000126971	0.000330082	-0.432363673	0.432363673	M1	Male	trans
cg12398261_TRIM3	0.000126972	0.000330083	3.094103096	3.094103096	M1	Male	trans
cg03311684_OR1I1	0.000126972	0.000330083	0.676241211	0.676241211	M1	Male	trans
cg05884880_FCF1P3	0.000126972	0.000330083	-0.586516188	0.586516188	M1	Male	trans
cg20821566_PPP2R5E	0.000126973	0.000330085	-0.585690099	0.585690099	M1	Male	trans
cg25587920_FGF13-AS1	0.000126973	0.000330085	-0.78502157	0.78502157	M1	Male	trans
cg11130915_PROM2	0.000126974	0.000330088	0.588794421	0.588794421	M1	Male	trans
cg03853968_GIMAP3P	0.000126975	0.000330089	0.55137628	0.55137628	M1	Male	trans
cg18927032_GRIK5	0.000126976	0.00033009	-0.342867557	0.342867557	M1	Male	trans
cg07330196_RNU6-403P	0.000126977	0.000330091	-0.664653459	0.664653459	M1	Male	trans
cg04271445_ENSG00000225647	0.000126977	0.000330091	-0.849078553	0.849078553	M1	Male	trans
cg20381404_ENSG00000225545	0.000126979	0.000330096	0.269754618	0.269754618	M1	Male	trans
cg22992816_OR6B3	0.000126979	0.000330096	-0.622859259	0.622859259	M1	Male	trans
cg01420711_KRT16P2	0.00012698	0.000330096	0.610004179	0.610004179	M1	Male	trans
cg08380910_FAM90A11P	0.00012698	0.000330096	-0.685213748	0.685213748	M1	Male	trans
cg04858096_USP17L1	0.00012698	0.000330096	-0.618897265	0.618897265	M1	Male	trans
cg05758100_ENSG00000243150	0.000126983	0.000330102	-0.662055327	0.662055327	M1	Male	trans
cg07096305_RGL1	0.000126986	0.000330105	0.451355389	0.451355389	M1	Male	trans
cg14369518_ENSG00000227854	0.000126986	0.000330105	-0.849950332	0.849950332	M1	Male	trans
cg14354282_CYP21A1P	0.000126987	0.000330105	-1.172872618	1.172872618	M1	Male	trans
cg17477995_TOMM7	0.000126988	0.000330105	-0.414981143	0.414981143	M1	Male	trans
cg19549715_TP53TG5	0.00012699	0.000330105	0.655572854	0.655572854	M1	Male	trans
cg04269540_FOXD3-AS1	0.00012699	0.000330105	-0.784172757	0.784172757	M1	Male	trans
cg23289024_CYCSP34	0.000126991	0.000330105	0.59673406	0.59673406	M1	Male	trans
cg26791879_B3GLCT	0.000126991	0.000330105	-0.744131317	0.744131317	M1	Male	trans
cg09807356_OR2M1P	0.000126991	0.000330105	-0.348510182	0.348510182	M1	Male	trans
cg09807356_LINC01804	0.000126991	0.000330105	-0.366382661	0.366382661	M1	Male	trans
cg09807356_KRASP1	0.000126991	0.000330105	-0.732765323	0.732765323	M1	Male	trans
cg09807356_NFYAP1	0.000126991	0.000330105	-0.198455478	0.198455478	M1	Male	trans
cg09807356_RN7SL571P	0.000126991	0.000330105	-0.457813116	0.457813116	M1	Male	trans
cg09807356_KRTAP8-2P	0.000126991	0.000330105	-0.329475058	0.329475058	M1	Male	trans
cg09807356_ENSG00000218561	0.000126991	0.000330105	-0.366382661	0.366382661	M1	Male	trans
cg09807356_ENSG00000224504	0.000126991	0.000330105	-0.579734006	0.579734006	M1	Male	trans
cg09807356_OR2AF1P	0.000126991	0.000330105	-0.439175124	0.439175124	M1	Male	trans
cg09807356_ISCUP1	0.000126991	0.000330105	-0.816825503	0.816825503	M1	Male	trans
cg09807356_SPACA1	0.000126991	0.000330105	-0.816825503	0.816825503	M1	Male	trans
cg09807356_ACSM2B	0.000126991	0.000330105	-0.816825503	0.816825503	M1	Male	trans
cg09807356_RPS2P6	0.000126991	0.000330105	-0.391468262	0.391468262	M1	Male	trans
cg09807356_RN7SKP169	0.000126991	0.000330105	-0.816825503	0.816825503	M1	Male	trans
cg09807356_ENSG00000224384	0.000126991	0.000330105	-0.413027731	0.413027731	M1	Male	trans
cg09807356_ENSG00000227438	0.000126991	0.000330105	-0.475127016	0.475127016	M1	Male	trans
cg09807356_ENSG00000235281	0.000126991	0.000330105	-0.816825503	0.816825503	M1	Male	trans
cg12163800_RRAS2	0.000126992	0.000330105	-2.602105354	2.602105354	M1	Male	trans
cg23197837_TFCP2L1	0.000126993	0.000330107	-0.568419617	0.568419617	M1	Male	trans
cg01764107_ENSG00000226971	0.000126994	0.00033011	-0.654342072	0.654342072	M1	Male	trans
cg14366117_CAMK1G	0.000126999	0.000330122	-0.513839267	0.513839267	M1	Male	trans
cg08863473_LINC01100	0.000127	0.000330123	-0.498032531	0.498032531	M1	Male	trans
cg03915648_PRELID3BP10	0.000127001	0.000330124	0.53044002	0.53044002	M1	Male	trans
cg07191900_SNORA69	0.000127001	0.000330124	-0.448954873	0.448954873	M1	Male	trans
cg24166175_ENSG00000213184	0.000127002	0.000330127	-0.850465959	0.850465959	M1	Male	trans
cg24711324_RAB9B	0.000127004	0.000330131	-0.653016222	0.653016222	M1	Male	trans
cg16999170_ABCB7	0.000127005	0.000330131	-0.803197003	0.803197003	M1	Male	trans
cg21546742_SOX14	0.000127006	0.000330135	-0.706968329	0.706968329	M1	Male	trans
cg13828701_PLCB3	0.000127008	0.000330138	0.503936802	0.503936802	M1	Male	trans
cg11056334_USP31	0.000127009	0.00033014	-0.378013412	0.378013412	M1	Male	trans
cg06042259_SERPINA9	0.000127009	0.00033014	-0.770608297	0.770608297	M1	Male	trans
cg11507597_U3	0.000127011	0.000330144	-0.199088474	0.199088474	M1	Male	trans
cg02129159_RNU6-498P	0.000127011	0.000330145	-0.882864918	0.882864918	M1	Male	trans
cg20434926_ENSG00000224269	0.000127012	0.000330145	0.594251633	0.594251633	M1	Male	trans
cg17355385_YPEL4	0.000127013	0.000330146	0.52848599	0.52848599	M1	Male	trans
cg11949518_HTR5A	0.000127013	0.000330146	-0.56890655	0.56890655	M1	Male	trans
cg07264993_PDE8A	0.000127013	0.000330146	-0.393315723	0.393315723	M1	Male	trans
cg16841727_NHLH1	0.000127014	0.000330146	-0.265757596	0.265757596	M1	Male	trans
cg03380612_EIF3MP1	0.000127016	0.000330153	-0.638391187	0.638391187	M1	Male	trans
cg09774124_ENSG00000233235	0.000127018	0.000330155	-0.635359342	0.635359342	M1	Male	trans
cg08041408_NOP56P2	0.000127018	0.000330155	0.72356859	0.72356859	M1	Male	trans
cg23581864_SPRR1A	0.000127018	0.000330155	0.369407401	0.369407401	M1	Male	trans
cg15630394_RNF14P3	0.000127019	0.000330158	-0.507188006	0.507188006	M1	Male	trans
cg10625365_PAX5	0.00012702	0.000330158	0.883593849	0.883593849	M1	Male	trans
cg02930518_CCNT2P1	0.000127021	0.000330159	-0.603547616	0.603547616	M1	Male	trans
cg24431879_FNDC7	0.000127021	0.000330159	-0.644753163	0.644753163	M1	Male	trans
cg02345327_GRM7-AS1	0.000127021	0.000330159	-0.685768103	0.685768103	M1	Male	trans
cg09073539_EIF1AD	0.000127024	0.000330165	-0.552406641	0.552406641	M1	Male	trans
cg13413060_SLC17A8	0.000127024	0.000330165	-0.283025415	0.283025415	M1	Male	trans
cg03655023_CEP192	0.000127024	0.000330165	-0.57553596	0.57553596	M1	Male	trans
cg02147978_ADRA1A	0.000127025	0.000330165	-1.198185635	1.198185635	M1	Male	trans
cg00530579_FCGR2B	0.000127026	0.000330168	-0.394867155	0.394867155	M1	Male	trans
cg10360725_ENSG00000222043	0.000127026	0.000330168	-0.504282616	0.504282616	M1	Male	trans
cg07850274_FNDC3A	0.000127027	0.000330168	-0.68564791	0.68564791	M1	Male	trans
cg11425656_TNNI3	0.000127028	0.000330172	-0.526030775	0.526030775	M1	Male	trans
cg07793432_RLIM	0.000127029	0.000330172	-0.671083202	0.671083202	M1	Male	trans
cg01879757_IFNL3	0.00012703	0.000330174	0.511821791	0.511821791	M1	Male	trans
cg07258419_MIR342	0.00012703	0.000330175	-0.888756657	0.888756657	M1	Male	trans
cg17051704_ABCD1	0.000127031	0.000330175	-0.424132862	0.424132862	M1	Male	trans
cg03961340_PSCA	0.000127032	0.000330177	-0.534450438	0.534450438	M1	Male	trans
cg22052629_BBIP1	0.000127033	0.000330179	-0.597443735	0.597443735	M1	Male	trans
cg22871253_TBC1D3P2	0.000127033	0.000330179	0.632468391	0.632468391	M1	Male	trans
cg01716603_GXYLT1P6	0.000127034	0.000330179	-0.741294647	0.741294647	M1	Male	trans
cg15254454_ENSG00000225233	0.000127034	0.000330179	-0.529605605	0.529605605	M1	Male	trans
cg01485708_KLK2	0.000127034	0.000330179	-1.135559968	1.135559968	M1	Male	trans
cg16999170_GLT8D1	0.000127035	0.000330179	-0.830300745	0.830300745	M1	Male	trans
cg14409406_CCDC47	0.000127035	0.000330179	-0.565566432	0.565566432	M1	Male	trans
cg19408449_PATE4	0.000127038	0.000330187	-0.447393054	0.447393054	M1	Male	trans
cg06502685_GCNT1	0.000127039	0.000330188	-0.452430454	0.452430454	M1	Male	trans
cg25535106_ENSG00000235099	0.00012704	0.000330191	-0.694102683	0.694102683	M1	Male	trans
cg24836506_TNFAIP6	0.000127041	0.000330193	0.38344509	0.38344509	M1	Male	trans
cg06531701_GRAMD4P2	0.000127042	0.000330195	0.717239931	0.717239931	M1	Male	trans
cg21029378_ENSG00000225632	0.000127042	0.000330195	0.69787979	0.69787979	M1	Male	trans
cg19535719_TRBV10-1	0.000127043	0.000330197	-0.725966811	0.725966811	M1	Male	trans
cg14987596_ENSG00000231830	0.000127044	0.000330198	-0.612229525	0.612229525	M1	Male	trans
cg27513510_CBX5P1	0.000127045	0.0003302	-0.721340142	0.721340142	M1	Male	trans
cg06594404_ENSG00000225385	0.000127046	0.000330201	0.415958668	0.415958668	M1	Male	trans
cg24711324_RFX3	0.000127047	0.000330203	-0.538687503	0.538687503	M1	Male	trans
cg23974730_ENSG00000230659	0.000127049	0.000330206	0.55154369	0.55154369	M1	Male	trans
cg20613972_LRFN2	0.000127049	0.000330207	-0.397391176	0.397391176	M1	Male	trans
cg26307193_IGSF1	0.000127051	0.000330209	0.603743441	0.603743441	M1	Male	trans
cg26520012_PATE1	0.000127051	0.000330209	0.682693573	0.682693573	M1	Male	trans
cg03959986_ENSG00000231139	0.000127051	0.00033021	0.635880901	0.635880901	M1	Male	trans
cg17106653_IGF2BP1	0.000127052	0.000330212	0.967054131	0.967054131	M1	Male	trans
cg05154833_CA1	0.000127053	0.000330212	-0.540922573	0.540922573	M1	Male	trans
cg16156113_STEAP1B	0.000127053	0.000330212	-0.482491968	0.482491968	M1	Male	trans
cg20882490_HMGN2P10	0.000127053	0.000330213	-0.538697903	0.538697903	M1	Male	trans
cg16329085_IFNA14	0.000127054	0.000330213	-0.3853825	0.3853825	M1	Male	trans
cg27208514_KLF5	0.000127056	0.000330216	-0.370422608	0.370422608	M1	Male	trans
cg22402121_JAKMIP3	0.00012706	0.000330227	-0.405786532	0.405786532	M1	Male	trans
cg06556435_TEX9	0.000127061	0.000330229	-0.667435736	0.667435736	M1	Male	trans
cg21777436_KRT16	0.000127061	0.000330229	-0.476516127	0.476516127	M1	Male	trans
cg10973241_TRIM58	0.000127062	0.000330229	-0.481166105	0.481166105	M1	Male	trans
cg02580082_HTR2A-AS1	0.000127062	0.000330229	0.922875085	0.922875085	M1	Male	trans
cg05713971_TACR1	0.000127062	0.000330229	0.351776074	0.351776074	M1	Male	trans
cg12226948_REN	0.000127064	0.000330235	0.727340309	0.727340309	M1	Male	trans
cg16775224_NR1I3	0.000127065	0.000330235	0.621177335	0.621177335	M1	Male	trans
cg14114155_EXD1	0.000127066	0.000330238	0.527390145	0.527390145	M1	Male	trans
cg27245817_LINC00598	0.000127068	0.000330241	-0.811937847	0.811937847	M1	Male	trans
cg03556491_MIR99B	0.000127069	0.000330242	0.576126922	0.576126922	M1	Male	trans
cg20966089_H3C9P	0.00012707	0.000330244	-1.060627757	1.060627757	M1	Male	trans
cg04056946_ENSG00000226249	0.000127071	0.000330245	-0.799807114	0.799807114	M1	Male	trans
cg22548845_GFRA4	0.000127071	0.000330245	-0.589772132	0.589772132	M1	Male	trans
cg07264993_BET1	0.000127071	0.000330245	-0.473907924	0.473907924	M1	Male	trans
cg03051617_RNU6-618P	0.000127072	0.000330245	-0.966594339	0.966594339	M1	Male	trans
cg25245634_SNORA72	0.000127072	0.000330245	0.261274841	0.261274841	M1	Male	trans
cg21945120_RPL21P31	0.000127073	0.000330247	0.495515054	0.495515054	M1	Male	trans
cg06635371_FSHB	0.000127074	0.00033025	0.413905541	0.413905541	M1	Male	trans
cg08215774_SVOPL	0.000127076	0.000330252	-0.552895608	0.552895608	M1	Male	trans
cg12422539_NLRP5	0.000127076	0.000330252	-0.791150653	0.791150653	M1	Male	trans
cg14046470_MAK	0.000127076	0.000330252	-0.399708495	0.399708495	M1	Male	trans
cg13447527_SAMD3	0.000127076	0.000330252	-0.75594007	0.75594007	M1	Male	trans
cg16309990_DHH	0.000127077	0.000330253	-0.701419279	0.701419279	M1	Male	trans
cg12398261_ACE	0.000127077	0.000330254	3.508786451	3.508786451	M1	Male	trans
cg02660271_PTGES	0.000127078	0.000330254	0.48192754	0.48192754	M1	Male	trans
cg14994777_IGIP	0.000127079	0.000330257	-0.717879623	0.717879623	M1	Male	trans
cg20381404_EEF1E1P1	0.00012708	0.000330258	0.370028122	0.370028122	M1	Male	trans
cg00658979_VN1R13P	0.000127082	0.000330263	0.597067673	0.597067673	M1	Male	trans
cg10039163_TMSB4X	0.000127082	0.000330263	-0.47111518	0.47111518	M1	Male	trans
cg19408449_SIRT4	0.000127083	0.000330263	-0.385139716	0.385139716	M1	Male	trans
cg14156134_ACTG1P10	0.000127083	0.000330264	0.77660824	0.77660824	M1	Male	trans
cg05334062_ENSG00000204684	0.000127084	0.000330265	-0.934461655	0.934461655	M1	Male	trans
cg13001142_MIR95	0.000127084	0.000330265	-0.715138922	0.715138922	M1	Male	trans
cg22391814_YPEL4	0.000127085	0.000330266	0.683791573	0.683791573	M1	Male	trans
cg02125534_RPL23AP28	0.000127085	0.000330267	-0.463341184	0.463341184	M1	Male	trans
cg03932398_APOC1P1	0.000127088	0.000330273	0.550639876	0.550639876	M1	Male	trans
cg00428160_HNF4A-AS1	0.000127091	0.000330279	-0.527829883	0.527829883	M1	Male	trans
cg13362012_HBE1	0.000127092	0.00033028	-0.991295473	0.991295473	M1	Male	trans
cg11713274_ENSG00000186148	0.000127092	0.00033028	0.675820526	0.675820526	M1	Male	trans
cg19232395_RN7SL472P	0.000127092	0.00033028	0.724774372	0.724774372	M1	Male	trans
cg20983125_WARS1	0.000127092	0.00033028	-0.301004526	0.301004526	M1	Male	trans
cg05497124_KCNA4	0.000127093	0.00033028	-0.770787489	0.770787489	M1	Male	trans
cg11432526_BTNL10	0.000127093	0.00033028	-1.005081924	1.005081924	M1	Male	trans
cg02792740_BAG5	0.000127093	0.00033028	0.51390404	0.51390404	M1	Male	trans
cg05081894_MUPP	0.000127096	0.000330286	-0.352860326	0.352860326	M1	Male	trans
cg09435249_MRRFP1	0.000127096	0.000330286	-0.713615234	0.713615234	M1	Male	trans
cg01091214_PFN1P3	0.000127096	0.000330286	-0.633303457	0.633303457	M1	Male	trans
cg18980548_ENSG00000243494	0.000127096	0.000330286	-0.764087181	0.764087181	M1	Male	trans
cg22087659_MCOLN3	0.000127097	0.000330286	0.689589345	0.689589345	M1	Male	trans
cg13299279_CYP21A1P	0.000127097	0.000330286	-1.276475402	1.276475402	M1	Male	trans
cg05407396_ENSG00000230258	0.000127098	0.000330287	0.645136041	0.645136041	M1	Male	trans
cg01895649_CPZ	0.000127099	0.000330287	0.382371996	0.382371996	M1	Male	trans
cg01329519_ENSG00000203392	0.000127099	0.000330287	0.474586308	0.474586308	M1	Male	trans
cg07096305_FCHO2	0.000127099	0.000330287	0.489286985	0.489286985	M1	Male	trans
cg20695032_REP15	0.000127099	0.000330287	-0.613555806	0.613555806	M1	Male	trans
cg20150659_ZSCAN2	0.000127099	0.000330287	-0.448249599	0.448249599	M1	Male	trans
cg05737004_RNU6ATAC7P	0.0001271	0.000330288	-0.461874554	0.461874554	M1	Male	trans
cg03422016_ENSG00000225148	0.000127101	0.00033029	-0.621311774	0.621311774	M1	Male	trans
cg09983196_ENSG00000213328	0.000127101	0.00033029	-0.667417788	0.667417788	M1	Male	trans
cg08426938_TIMM9	0.000127102	0.00033029	-0.558074858	0.558074858	M1	Male	trans
cg07410464_RPL23AP20	0.000127103	0.000330294	-0.514425404	0.514425404	M1	Male	trans
cg09473676_ORAI3	0.000127104	0.000330294	0.407751909	0.407751909	M1	Male	trans
cg06635371_RNU6-800P	0.000127104	0.000330294	0.361435581	0.361435581	M1	Male	trans
cg23422587_RNU105B	0.000127104	0.000330294	0.584899151	0.584899151	M1	Male	trans
cg07474672_ENSG00000236741	0.000127105	0.000330295	-0.3990875	0.3990875	M1	Male	trans
cg06690353_RN7SKP104	0.000127105	0.000330295	-0.384515707	0.384515707	M1	Male	trans
cg07793432_MGAT4D	0.000127105	0.000330295	-0.655785225	0.655785225	M1	Male	trans
cg23516310_MTND2P12	0.000127106	0.000330295	0.530358532	0.530358532	M1	Male	trans
cg05713971_RNU5F-3P	0.000127106	0.000330296	0.498967521	0.498967521	M1	Male	trans
cg15188881_IL25	0.000127107	0.000330297	-0.66323937	0.66323937	M1	Male	trans
cg11593799_PRSS33	0.000127107	0.000330297	-0.577139197	0.577139197	M1	Male	trans
cg04508044_NANOGP9	0.000127108	0.000330297	1.233331807	1.233331807	M1	Male	trans
cg16726435_HPN-AS1	0.000127108	0.000330298	-0.524082323	0.524082323	M1	Male	trans
cg02345327_ALDOAP2	0.000127109	0.000330298	-0.40648199	0.40648199	M1	Male	trans
cg16143544_CDH6	0.000127109	0.000330298	-0.366112315	0.366112315	M1	Male	trans
cg14785984_ENSG00000228318	0.00012711	0.000330299	-0.573964524	0.573964524	M1	Male	trans
cg13159785_DAZ2	0.00012711	0.000330299	-0.224178759	0.224178759	M1	Male	trans
cg07793432_ZFAND6	0.000127111	0.000330301	-0.709308982	0.709308982	M1	Male	trans
cg02792740_ZNF793	0.000127112	0.000330302	0.593463365	0.593463365	M1	Male	trans
cg07244649_PADI4	0.000127112	0.000330302	0.200709824	0.200709824	M1	Male	trans
cg24164284_LILRP1	0.000127114	0.000330306	-0.890305529	0.890305529	M1	Male	trans
cg02340312_ENSG00000235095	0.000127115	0.000330308	-0.590462949	0.590462949	M1	Male	trans
cg08426938_PINK1-AS	0.000127115	0.000330308	-0.460681273	0.460681273	M1	Male	trans
cg18185391_TBXT	0.000127116	0.000330308	-0.565690625	0.565690625	M1	Male	trans
cg25928396_TRIM9	0.000127116	0.000330309	-0.283079448	0.283079448	M1	Male	trans
cg27245817_ALDH9A1	0.000127117	0.000330309	-0.659277389	0.659277389	M1	Male	trans
cg07110166_PIM1	0.000127121	0.000330319	-0.357999409	0.357999409	M1	Male	trans
cg27069691_RAD1P1	0.000127121	0.00033032	-0.486991576	0.486991576	M1	Male	trans
cg23231631_KLKB1	0.000127121	0.00033032	-0.926464581	0.926464581	M1	Male	trans
cg12852285_DCTN6	0.000127122	0.00033032	-0.553213159	0.553213159	M1	Male	trans
cg19776984_MBOAT2	0.000127122	0.00033032	-0.803184358	0.803184358	M1	Male	trans
cg08690623_OR2F2	0.000127122	0.00033032	-0.625165655	0.625165655	M1	Male	trans
cg05669210_ENSG00000218766	0.000127124	0.000330324	2.730942832	2.730942832	M1	Male	trans
cg06282009_FALEC	0.000127125	0.000330324	-1.091282793	1.091282793	M1	Male	trans
cg18385770_RNU6-1311P	0.000127125	0.000330324	0.771684312	0.771684312	M1	Male	trans
cg06736113_ECM2	0.000127125	0.000330324	-0.544833774	0.544833774	M1	Male	trans
cg05077566_ENSG00000205037	0.000127126	0.000330324	-0.894089792	0.894089792	M1	Male	trans
cg15072634_EIF3MP1	0.000127126	0.000330325	-0.615870896	0.615870896	M1	Male	trans
cg01091514_CNKSR1	0.000127126	0.000330325	0.580108443	0.580108443	M1	Male	trans
cg13900773_ENSG00000237903	0.000127127	0.000330326	0.465847087	0.465847087	M1	Male	trans
cg25994476_RGS7BP	0.000127127	0.000330326	0.544415314	0.544415314	M1	Male	trans
cg15173429_ENSG00000234940	0.000127128	0.000330328	-0.794353229	0.794353229	M1	Male	trans
cg20265572_RPS3AP5	0.000127131	0.000330334	0.696463479	0.696463479	M1	Male	trans
cg27289662_BICDL1	0.000127132	0.000330336	0.599840269	0.599840269	M1	Male	trans
cg13688008_RPS19P3	0.000127133	0.000330337	0.549327438	0.549327438	M1	Male	trans
cg24831391_DRICH1	0.000127134	0.000330339	-0.53905849	0.53905849	M1	Male	trans
cg04343263_ENSG00000235349	0.000127134	0.000330339	-0.933205495	0.933205495	M1	Male	trans
cg01952618_LINC01656	0.000127134	0.000330339	-0.503062547	0.503062547	M1	Male	trans
cg09022213_RN7SKP38	0.000127137	0.000330345	0.447364519	0.447364519	M1	Male	trans
cg05966300_PGPEP1L	0.000127137	0.000330345	0.527088766	0.527088766	M1	Male	trans
cg10039163_BTF3P8	0.000127138	0.000330346	-0.538090633	0.538090633	M1	Male	trans
cg00862039_ANKRD26P2	0.000127139	0.000330348	0.725579449	0.725579449	M1	Male	trans
cg24440633_TBXA2R	0.000127141	0.000330353	-0.582846952	0.582846952	M1	Male	trans
cg11733135_LINC00701	0.000127145	0.000330362	-0.664521425	0.664521425	M1	Male	trans
cg14409406_KIAA1143	0.000127146	0.000330364	-0.587975678	0.587975678	M1	Male	trans
cg03570766_RPL37P3	0.000127147	0.000330366	-0.643903662	0.643903662	M1	Male	trans
cg22613809_ENSG00000229543	0.000127149	0.000330371	-0.571274394	0.571274394	M1	Male	trans
cg03272877_MTCYBP34	0.000127149	0.000330371	0.461676093	0.461676093	M1	Male	trans
cg04142998_ZNF442	0.000127151	0.000330374	-0.669353099	0.669353099	M1	Male	trans
cg10991855_TOMM20P4	0.000127151	0.000330374	-0.490566971	0.490566971	M1	Male	trans
cg20799095_TBC1D13	0.000127152	0.000330374	-0.578891175	0.578891175	M1	Male	trans
cg10219626_COL11A1	0.000127152	0.000330374	-0.786669162	0.786669162	M1	Male	trans
cg06721912_CFAP61	0.000127152	0.000330374	-0.615272432	0.615272432	M1	Male	trans
cg04025879_RNA5SP132	0.000127152	0.000330374	-0.526196964	0.526196964	M1	Male	trans
cg13672736_GJC1	0.000127154	0.000330378	-0.747325055	0.747325055	M1	Male	trans
cg23314341_LINC02250	0.000127157	0.000330381	0.938303	0.938303	M1	Male	trans
cg00739004_DLG3-AS1	0.000127158	0.000330381	-0.89031129	0.89031129	M1	Male	trans
cg00999469_ISCA2	0.000127159	0.000330381	0.740895932	0.740895932	M1	Male	trans
cg27551718_ENSG00000214125	0.000127159	0.000330381	-0.407905311	0.407905311	M1	Male	trans
cg15139063_SHISA3	0.00012716	0.000330381	-2.357342034	2.357342034	M1	Male	trans
cg15108474_FHAD1-AS1	0.000127162	0.000330381	0.547296317	0.547296317	M1	Male	trans
cg10011062_ZNF114	0.000127163	0.000330381	-0.331173068	0.331173068	M1	Male	trans
cg16641455_RNU6-681P	0.000127164	0.000330381	0.725943166	0.725943166	M1	Male	trans
cg14409406_RAB32	0.000127165	0.000330381	-0.489079123	0.489079123	M1	Male	trans
cg03795776_DPP10-AS3	0.000127165	0.000330381	-0.507324219	0.507324219	M1	Male	trans
cg03795776_CRB3P1	0.000127165	0.000330381	-0.59981723	0.59981723	M1	Male	trans
cg03795776_OR10C1	0.000127165	0.000330381	-0.59981723	0.59981723	M1	Male	trans
cg03795776_CAPZA1P4	0.000127165	0.000330381	-1.031189544	1.031189544	M1	Male	trans
cg03795776_OR51H2P	0.000127165	0.000330381	-0.369796199	0.369796199	M1	Male	trans
cg03795776_OR5M4P	0.000127165	0.000330381	-0.925068985	0.925068985	M1	Male	trans
cg03795776_OR9I2P	0.000127165	0.000330381	-0.2548068	0.2548068	M1	Male	trans
cg03795776_NDUFA12P1	0.000127165	0.000330381	-0.462534493	0.462534493	M1	Male	trans
cg03795776_RN7SKP205	0.000127165	0.000330381	-0.692031382	0.692031382	M1	Male	trans
cg03795776_CACNG7	0.000127165	0.000330381	-0.159911188	0.159911188	M1	Male	trans
cg03795776_Y_RNA	0.000127165	0.000330381	-0.494522817	0.494522817	M1	Male	trans
cg03795776_ENSG00000224252	0.000127165	0.000330381	-1.031189544	1.031189544	M1	Male	trans
cg03795776_ENSG00000230159	0.000127165	0.000330381	-1.031189544	1.031189544	M1	Male	trans
cg03795776_ENSG00000230190	0.000127165	0.000330381	-1.031189544	1.031189544	M1	Male	trans
cg03795776_ENSG00000234522	0.000127165	0.000330381	-1.031189544	1.031189544	M1	Male	trans
cg03795776_DNAJA1P5	0.000127165	0.000330381	-0.847208661	0.847208661	M1	Male	trans
cg03795776_NDUFA5P10	0.000127165	0.000330381	-0.241419963	0.241419963	M1	Male	trans
cg03795776_SETD6P1	0.000127165	0.000330381	-0.369400531	0.369400531	M1	Male	trans
cg03795776_TPRX1	0.000127165	0.000330381	-0.568009867	0.568009867	M1	Male	trans
cg03795776_RNU6-929P	0.000127165	0.000330381	-0.423604331	0.423604331	M1	Male	trans
cg03795776_OR6C1	0.000127165	0.000330381	-0.027131627	0.027131627	M1	Male	trans
cg10466548_ENSG00000227499	0.000127165	0.000330381	0.753791765	0.753791765	M1	Male	trans
cg08926056_MAN1C1	0.000127165	0.000330381	0.428410544	0.428410544	M1	Male	trans
cg04684504_ATXN3L	0.000127166	0.000330384	0.673840518	0.673840518	M1	Male	trans
cg10524520_ENSG00000237070	0.000127167	0.000330386	-0.384412658	0.384412658	M1	Male	trans
cg09650895_FRZB	0.000127169	0.000330389	-0.417447903	0.417447903	M1	Male	trans
cg18180710_CST9L	0.000127169	0.00033039	0.639331589	0.639331589	M1	Male	trans
cg17806866_ID1	0.000127171	0.000330394	-0.445916279	0.445916279	M1	Male	trans
cg19641384_A4GALT	0.000127172	0.000330394	0.504706131	0.504706131	M1	Male	trans
cg01951815_GUCY2GP	0.000127172	0.000330394	-0.562239726	0.562239726	M1	Male	trans
cg22052629_VDAC1	0.000127173	0.000330398	-0.523989625	0.523989625	M1	Male	trans
cg03961340_ANPEP	0.000127174	0.000330398	-0.528217365	0.528217365	M1	Male	trans
cg00658016_SNORD13D	0.000127174	0.000330399	0.458676482	0.458676482	M1	Male	trans
cg21777436_DEFA4	0.000127178	0.000330409	-0.462584721	0.462584721	M1	Male	trans
cg15117372_PGPEP1L	0.00012718	0.000330412	0.56765949	0.56765949	M1	Male	trans
cg24525967_FGF14-AS1	0.00012718	0.000330412	-0.533611633	0.533611633	M1	Male	trans
cg23290207_ENSG00000224521	0.000127182	0.000330415	0.943945835	0.943945835	M1	Male	trans
cg03974581_ELOA2	0.000127184	0.00033042	-0.903424494	0.903424494	M1	Male	trans
cg16570157_MTNR1B	0.000127184	0.00033042	0.411898981	0.411898981	M1	Male	trans
cg15712577_ENSG00000237387	0.000127187	0.000330426	-0.344713174	0.344713174	M1	Male	trans
cg04967129_DNAJC18	0.000127187	0.000330427	-0.609312697	0.609312697	M1	Male	trans
cg24051798_SCN1B	0.000127188	0.000330428	-0.421468433	0.421468433	M1	Male	trans
cg09152224_ENSG00000220537	0.000127189	0.000330428	-0.27522173	0.27522173	M1	Male	trans
cg07405255_SBDS	0.000127189	0.000330428	-0.812613282	0.812613282	M1	Male	trans
cg13229245_QKI	0.000127189	0.000330429	0.326891515	0.326891515	M1	Male	trans
cg00739004_ZNF962P	0.00012719	0.000330429	-1.195683211	1.195683211	M1	Male	trans
cg11480354_USP17L27	0.000127194	0.000330438	-0.992754972	0.992754972	M1	Male	trans
cg03689146_TRGVA	0.000127195	0.000330441	-0.472283366	0.472283366	M1	Male	trans
cg01609658_RPL13P6	0.000127196	0.000330443	0.600120868	0.600120868	M1	Male	trans
cg15515265_MRPL53	0.000127197	0.000330445	-0.614667605	0.614667605	M1	Male	trans
cg17714581_CRYGD	0.000127197	0.000330445	-0.513659129	0.513659129	M1	Male	trans
cg07020979_HMGCS2	0.000127198	0.000330445	-0.457471861	0.457471861	M1	Male	trans
cg03078816_FCF1P3	0.000127198	0.000330446	-0.696055283	0.696055283	M1	Male	trans
cg16999170_VDAC2P5	0.000127199	0.000330446	-0.735408926	0.735408926	M1	Male	trans
cg01174235_CBLIF	0.000127199	0.000330446	-0.367926484	0.367926484	M1	Male	trans
cg13027965_LINC01679	0.000127201	0.000330452	-0.373652042	0.373652042	M1	Male	trans
cg14267705_MLLT3	0.000127202	0.000330452	-0.802928302	0.802928302	M1	Male	trans
cg15001930_TTPA	0.000127202	0.000330452	-0.525314933	0.525314933	M1	Male	trans
cg03266048_FAM110D	0.000127203	0.000330454	-0.638974242	0.638974242	M1	Male	trans
cg02305803_FGD1	0.000127203	0.000330454	-0.588818698	0.588818698	M1	Male	trans
cg02856402_RNU6-384P	0.000127204	0.000330455	-0.386390614	0.386390614	M1	Male	trans
cg09108044_ENSG00000179577	0.000127204	0.000330456	-0.394598487	0.394598487	M1	Male	trans
cg10934068_CALM1P2	0.000127205	0.000330458	0.606750133	0.606750133	M1	Male	trans
cg16959364_ENSG00000237297	0.000127206	0.000330458	-0.809722252	0.809722252	M1	Male	trans
cg16653138_ENSG00000226070	0.000127206	0.000330458	-0.364405707	0.364405707	M1	Male	trans
cg19408449_APOA1-AS	0.000127207	0.000330458	-0.405967831	0.405967831	M1	Male	trans
cg19560579_RNU6-1091P	0.000127207	0.000330458	-0.673152053	0.673152053	M1	Male	trans
cg20695805_ENTHD1	0.000127207	0.000330459	0.405300182	0.405300182	M1	Male	trans
cg08354216_Y_RNA	0.000127208	0.00033046	0.720874859	0.720874859	M1	Male	trans
cg00070370_SIM1	0.000127211	0.000330466	-0.747989944	0.747989944	M1	Male	trans
cg21780600_GALNT13	0.000127211	0.000330466	-0.63696623	0.63696623	M1	Male	trans
cg07307760_CD1B	0.000127212	0.000330468	-0.634211586	0.634211586	M1	Male	trans
cg09038258_RNU6ATAC16P	0.000127214	0.000330471	-0.703534091	0.703534091	M1	Male	trans
cg26076683_ENSG00000213620	0.000127214	0.000330471	-0.570506432	0.570506432	M1	Male	trans
cg18323236_DUOX2	0.000127214	0.000330471	0.662112928	0.662112928	M1	Male	trans
cg10886620_GUCY2GP	0.000127215	0.000330474	-0.944531484	0.944531484	M1	Male	trans
cg20945983_MUC21	0.000127216	0.000330474	-0.943416856	0.943416856	M1	Male	trans
cg04515996_ENSG00000234200	0.000127216	0.000330475	2.804209614	2.804209614	M1	Male	trans
cg02589878_RAP1BP1	0.000127217	0.000330475	-0.459325584	0.459325584	M1	Male	trans
cg24431879_HNRNPA1P14	0.000127218	0.000330476	-0.777952549	0.777952549	M1	Male	trans
cg04515606_ECE2	0.000127219	0.00033048	0.888148951	0.888148951	M1	Male	trans
cg02476436_OR11L1	0.000127221	0.000330485	-0.191541668	0.191541668	M1	Male	trans
cg07850274_UGP2	0.000127222	0.000330487	-0.666638897	0.666638897	M1	Male	trans
cg16999170_LGALS8	0.000127223	0.000330487	-0.887315601	0.887315601	M1	Male	trans
cg02778086_LCE3E	0.000127223	0.000330487	-0.162767813	0.162767813	M1	Male	trans
cg14587401_ENSG00000234940	0.000127224	0.000330489	0.69923468	0.69923468	M1	Male	trans
cg24294835_LINC00460	0.000127226	0.000330494	-0.908205177	0.908205177	M1	Male	trans
cg00264650_MKRN8P	0.000127227	0.000330494	0.817890407	0.817890407	M1	Male	trans
cg04837653_CSTA	0.000127231	0.000330503	-0.431815973	0.431815973	M1	Male	trans
cg01609658_RN7SL267P	0.000127231	0.000330503	0.613613252	0.613613252	M1	Male	trans
ch.2.54406426R_ENSG00000215869	0.000127232	0.000330506	0.353643666	0.353643666	M1	Male	trans
cg22597706_MIR1233-2	0.000127235	0.000330512	-0.547478895	0.547478895	M1	Male	trans
cg12453675_ATP13A2	0.000127235	0.000330512	-0.600164019	0.600164019	M1	Male	trans
cg18323220_RNA5S14	0.000127235	0.000330512	-0.239551588	0.239551588	M1	Male	trans
cg25765570_H2BS1	0.000127237	0.000330516	-0.871464783	0.871464783	M1	Male	trans
cg02792740_PPWD1	0.000127239	0.000330522	0.607814324	0.607814324	M1	Male	trans
cg24440633_LINC02873	0.000127241	0.000330524	-0.786099121	0.786099121	M1	Male	trans
cg04887104_GIP	0.000127241	0.000330524	-0.7279395	0.7279395	M1	Male	trans
cg04527761_TRHDE	0.000127242	0.000330525	-0.478253837	0.478253837	M1	Male	trans
cg07591198_ENSG00000231052	0.000127242	0.000330525	-0.301760278	0.301760278	M1	Male	trans
cg15976390_FAM131C	0.000127242	0.000330525	-0.344518187	0.344518187	M1	Male	trans
cg18180710_ENSG00000225458	0.000127243	0.000330525	0.769148097	0.769148097	M1	Male	trans
cg03038245_ENSG00000231702	0.000127243	0.000330525	-0.729523247	0.729523247	M1	Male	trans
cg00095099_TRIB2	0.000127243	0.000330525	-0.73716806	0.73716806	M1	Male	trans
cg27497751_RNA5SP128	0.000127244	0.000330526	0.488488725	0.488488725	M1	Male	trans
cg07793432_ALG10	0.000127245	0.000330528	-0.708419357	0.708419357	M1	Male	trans
cg25486571_HPN	0.000127246	0.000330529	-0.678923151	0.678923151	M1	Male	trans
cg12582819_FAM83A	0.000127246	0.000330529	0.541093934	0.541093934	M1	Male	trans
cg07474672_RPL34P33	0.000127247	0.000330532	-0.355436523	0.355436523	M1	Male	trans
cg27347115_CASKP1	0.000127247	0.000330532	-1.119778528	1.119778528	M1	Male	trans
cg08894280_CYP21A1P	0.000127248	0.000330532	-1.288262896	1.288262896	M1	Male	trans
cg14409406_UBR1	0.000127248	0.000330532	-0.644207087	0.644207087	M1	Male	trans
cg02775254_GDPD3	0.00012725	0.000330535	1.224059164	1.224059164	M1	Male	trans
cg16540391_LOXL4	0.00012725	0.000330535	0.521594067	0.521594067	M1	Male	trans
cg12790874_ST13P11	0.00012725	0.000330535	-0.731198722	0.731198722	M1	Male	trans
cg25655084_KLHL32	0.00012725	0.000330535	-0.480467322	0.480467322	M1	Male	trans
cg08841544_ATP8B4	0.000127251	0.000330535	-0.655617556	0.655617556	M1	Male	trans
cg13045265_ENSG00000214970	0.000127252	0.000330538	-0.853706885	0.853706885	M1	Male	trans
cg10496627_ENSG00000223859	0.000127252	0.000330538	0.75794562	0.75794562	M1	Male	trans
cg17051704_MTG1	0.000127255	0.000330545	-0.505833118	0.505833118	M1	Male	trans
cg09128733_U3	0.000127255	0.000330545	0.545643487	0.545643487	M1	Male	trans
cg07020979_SDAD1P3	0.000127257	0.000330548	-0.558363554	0.558363554	M1	Male	trans
cg16217323_MIR33B	0.000127259	0.000330552	-0.469166144	0.469166144	M1	Male	trans
cg15701795_TRIP10	0.00012726	0.000330553	-0.769178024	0.769178024	M1	Male	trans
cg07793432_SUMO2	0.00012726	0.000330554	-0.651235715	0.651235715	M1	Male	trans
cg00169748_ATP6V0CP3	0.00012726	0.000330554	-1.247658589	1.247658589	M1	Male	trans
cg20498563_SPEM2	0.000127262	0.000330557	1.025584511	1.025584511	M1	Male	trans
cg20057198_SLC16A1P1	0.000127262	0.000330557	-0.694714939	0.694714939	M1	Male	trans
cg27322699_ZNF859P	0.000127262	0.000330557	-0.698527721	0.698527721	M1	Male	trans
cg06793967_DKK2	0.000127264	0.000330559	-0.659687982	0.659687982	M1	Male	trans
cg08509907_DEFB131D	0.000127264	0.000330559	-0.958164562	0.958164562	M1	Male	trans
cg09189551_FAM184A	0.000127265	0.00033056	-0.83601669	0.83601669	M1	Male	trans
cg18912406_ENSG00000230741	0.000127265	0.000330561	0.732770506	0.732770506	M1	Male	trans
cg09819502_LINC01753	0.000127265	0.000330561	0.35268623	0.35268623	M1	Male	trans
cg01817709_SOX11	0.000127268	0.000330567	-0.234424659	0.234424659	M1	Male	trans
cg17111209_CAMK1G	0.000127268	0.000330567	0.545684305	0.545684305	M1	Male	trans
cg19264743_RNU6-146P	0.000127269	0.000330569	-0.541968866	0.541968866	M1	Male	trans
cg03623045_CDPF1P1	0.00012727	0.000330571	-0.559139111	0.559139111	M1	Male	trans
cg10430029_RN7SL516P	0.000127274	0.00033058	-0.645368947	0.645368947	M1	Male	trans
cg12312923_ENSG00000237904	0.000127275	0.000330581	0.418549561	0.418549561	M1	Male	trans
cg15609186_HAPLN1	0.000127276	0.000330582	0.602468469	0.602468469	M1	Male	trans
cg19632822_CXCL3	0.000127276	0.000330583	-0.354085205	0.354085205	M1	Male	trans
cg11500903_DEFB108F	0.000127277	0.000330583	-0.113748174	0.113748174	M1	Male	trans
cg11868136_ZNF789	0.000127278	0.000330583	-0.429604732	0.429604732	M1	Male	trans
cg05481981_DUSP5	0.000127279	0.000330583	1.268431131	1.268431131	M1	Male	trans
cg03851043_LINC00347	0.00012728	0.000330583	-1.652327871	1.652327871	M1	Male	trans
cg24893198_RNU6-949P	0.000127283	0.000330583	-1.084778306	1.084778306	M1	Male	trans
cg24893198_LINC01221	0.000127283	0.000330583	-0.630988476	0.630988476	M1	Male	trans
cg24893198_LINC00971	0.000127283	0.000330583	-0.445618161	0.445618161	M1	Male	trans
cg24893198_OR6C65	0.000127283	0.000330583	-1.084778306	1.084778306	M1	Male	trans
cg24893198_RPL22P20	0.000127283	0.000330583	-1.084778306	1.084778306	M1	Male	trans
cg24893198_CNN2P7	0.000127283	0.000330583	-1.084778306	1.084778306	M1	Male	trans
cg24893198_KRTAP13-5P	0.000127283	0.000330583	-0.727994805	0.727994805	M1	Male	trans
cg24893198_RNU6-493P	0.000127283	0.000330583	-0.630988476	0.630988476	M1	Male	trans
cg24893198_ENSG00000230603	0.000127283	0.000330583	-0.533688797	0.533688797	M1	Male	trans
cg24893198_ENSG00000236503	0.000127283	0.000330583	-0.548518039	0.548518039	M1	Male	trans
cg24893198_ENSG00000239288	0.000127283	0.000330583	-0.630988476	0.630988476	M1	Male	trans
cg24893198_ENSG00000241011	0.000127283	0.000330583	-1.084778306	1.084778306	M1	Male	trans
cg24893198_S100A15A	0.000127283	0.000330583	-0.860084834	0.860084834	M1	Male	trans
cg24893198_MTND5P19	0.000127283	0.000330583	-0.769910919	0.769910919	M1	Male	trans
cg24893198_MIR7-3	0.000127283	0.000330583	-0.84214452	0.84214452	M1	Male	trans
cg24893198_ENSG00000230820	0.000127283	0.000330583	-0.951582969	0.951582969	M1	Male	trans
cg24893198_ENSG00000231600	0.000127283	0.000330583	-0.769910919	0.769910919	M1	Male	trans
cg24893198_POM121L3P	0.000127283	0.000330583	-0.972158637	0.972158637	M1	Male	trans
cg16870958_PLLPP1	0.000127283	0.000330583	-0.469797025	0.469797025	M1	Male	trans
cg03480243_ZNF705G	0.000127283	0.000330583	-0.313915964	0.313915964	M1	Male	trans
cg15639378_TBXA2R	0.000127284	0.000330584	0.571551204	0.571551204	M1	Male	trans
cg10452565_RNU6-1000P	0.000127285	0.000330585	-0.81596489	0.81596489	M1	Male	trans
cg07060203_SMCO2	0.000127285	0.000330585	0.837333103	0.837333103	M1	Male	trans
cg12421834_ENSG00000225475	0.000127287	0.000330588	0.725731342	0.725731342	M1	Male	trans
cg13817083_RN7SKP128	0.000127287	0.000330588	-0.708737017	0.708737017	M1	Male	trans
cg27481555_POM121B	0.000127288	0.000330591	0.525895743	0.525895743	M1	Male	trans
cg22052629_INTS13	0.000127289	0.000330591	-0.585946803	0.585946803	M1	Male	trans
cg17551702_ENSG00000223695	0.000127291	0.000330597	-0.710487535	0.710487535	M1	Male	trans
cg11056334_NR2C1	0.000127292	0.000330597	-0.414797064	0.414797064	M1	Male	trans
cg27015302_TMEM198B	0.000127293	0.000330599	-1.057666228	1.057666228	M1	Male	trans
cg25072611_OPN4	0.000127293	0.000330599	-0.913269284	0.913269284	M1	Male	trans
cg20821566_ACD	0.000127294	0.000330599	0.503037901	0.503037901	M1	Male	trans
cg14649060_ENSG00000181705	0.000127294	0.000330599	0.856547981	0.856547981	M1	Male	trans
cg09774124_ENSG00000237422	0.000127296	0.000330604	-0.672181838	0.672181838	M1	Male	trans
cg10924050_RPL29P30	0.000127297	0.000330604	-0.570760878	0.570760878	M1	Male	trans
cg26948226_TEK	0.000127297	0.000330604	-0.833560933	0.833560933	M1	Male	trans
cg12594546_RNU6-673P	0.000127297	0.000330605	-0.504789127	0.504789127	M1	Male	trans
cg27287924_DUX4L9	0.000127298	0.000330605	-0.147885995	0.147885995	M1	Male	trans
cg04665311_ZNF22	0.000127299	0.000330607	-0.510427537	0.510427537	M1	Male	trans
cg20861250_RNU6-159P	0.000127302	0.000330615	-0.859611235	0.859611235	M1	Male	trans
cg02096758_LINC00399	0.000127302	0.000330615	-0.326664123	0.326664123	M1	Male	trans
cg10113760_SLC6A10P	0.000127303	0.000330617	0.841992589	0.841992589	M1	Male	trans
cg23094117_ENSG00000232590	0.000127304	0.000330617	-0.786684611	0.786684611	M1	Male	trans
cg04098866_GRB14	0.000127305	0.000330621	0.787829274	0.787829274	M1	Male	trans
cg15658784_RPL23AP22	0.000127306	0.000330621	0.373402014	0.373402014	M1	Male	trans
cg17918184_TBX10	0.000127307	0.000330624	-0.477648034	0.477648034	M1	Male	trans
cg00288945_SNORA7A	0.000127308	0.000330626	-0.500954421	0.500954421	M1	Male	trans
cg21626255_TMEM256P2	0.000127309	0.000330626	0.710246133	0.710246133	M1	Male	trans
cg17025908_RNA5SP334	0.000127309	0.000330628	-0.431316603	0.431316603	M1	Male	trans
cg15042047_ENSG00000237127	0.00012731	0.000330628	-0.615509274	0.615509274	M1	Male	trans
cg11056334_ZNF567	0.00012731	0.000330628	-0.365897172	0.365897172	M1	Male	trans
cg10629128_FOXD3	0.000127311	0.000330631	0.582624807	0.582624807	M1	Male	trans
cg06506288_CIBAR1P2	0.000127312	0.000330631	-1.19660059	1.19660059	M1	Male	trans
cg06494135_HNRNPA1P23	0.000127314	0.000330635	-0.546392749	0.546392749	M1	Male	trans
cg21528163_MIR95	0.000127315	0.000330637	0.853788705	0.853788705	M1	Male	trans
cg08524072_ACAN	0.000127315	0.000330638	-0.480983056	0.480983056	M1	Male	trans
cg13370121_OCM2	0.000127316	0.000330638	-0.501865992	0.501865992	M1	Male	trans
cg23816594_ENSG00000206878	0.000127317	0.000330639	-0.584722548	0.584722548	M1	Male	trans
cg26331395_RNU4-7P	0.000127317	0.000330639	1.073263056	1.073263056	M1	Male	trans
cg12089094_ABCB4	0.000127318	0.000330641	-0.571779561	0.571779561	M1	Male	trans
cg03695461_OCM2	0.000127318	0.000330642	-0.614292638	0.614292638	M1	Male	trans
cg16458226_LOXL4	0.000127319	0.000330642	0.44793282	0.44793282	M1	Male	trans
cg12600337_RBMX2P4	0.000127322	0.000330648	0.806623765	0.806623765	M1	Male	trans
cg21307295_GALNTL6	0.000127322	0.000330648	-0.763607376	0.763607376	M1	Male	trans
cg17458253_ENSG00000229588	0.000127324	0.000330654	0.443732572	0.443732572	M1	Male	trans
cg04735960_OR10V1	0.000127325	0.000330654	-0.567686623	0.567686623	M1	Male	trans
cg08468679_ASPDH	0.000127326	0.000330656	-0.597230604	0.597230604	M1	Male	trans
cg20810503_ENSG00000225632	0.000127327	0.000330658	-0.563833546	0.563833546	M1	Male	trans
cg07666727_OR10AD1	0.000127327	0.000330658	0.881254465	0.881254465	M1	Male	trans
cg18592447_LINC02770	0.000127332	0.000330669	0.620614686	0.620614686	M1	Male	trans
cg18592447_KRTAP9-1	0.000127332	0.000330669	0.68790912	0.68790912	M1	Male	trans
cg08653161_MIR26A1	0.000127332	0.000330669	-0.928405768	0.928405768	M1	Male	trans
cg23259981_RINL	0.000127334	0.000330674	-0.471596707	0.471596707	M1	Male	trans
cg17813879_ENSG00000241746	0.000127335	0.000330676	-0.34685816	0.34685816	M1	Male	trans
cg25407410_ENSG00000196826	0.000127336	0.000330677	-1.064908946	1.064908946	M1	Male	trans
cg26720125_MRPL53	0.000127339	0.000330684	0.655809865	0.655809865	M1	Male	trans
cg25959474_ENSG00000224918	0.00012734	0.000330686	-0.194004714	0.194004714	M1	Male	trans
cg22496339_KCNJ12	0.000127341	0.000330688	0.48705385	0.48705385	M1	Male	trans
cg16794862_RNU6-179P	0.000127342	0.000330689	-0.435667267	0.435667267	M1	Male	trans
cg00272992_ENSG00000225605	0.000127343	0.000330689	-0.33517573	0.33517573	M1	Male	trans
cg06186172_WBP11P3	0.000127344	0.000330689	-0.505556257	0.505556257	M1	Male	trans
cg09785904_ENSG00000238150	0.000127344	0.000330689	-0.58824858	0.58824858	M1	Male	trans
cg01972167_DEFB134	0.000127345	0.000330689	-0.953141804	0.953141804	M1	Male	trans
cg13229245_ENSG00000231877	0.000127345	0.000330689	0.332440932	0.332440932	M1	Male	trans
cg07218995_AUP1	0.000127346	0.000330689	0.540847057	0.540847057	M1	Male	trans
cg11086960_PRPF40A	0.000127347	0.000330689	-0.676858521	0.676858521	M1	Male	trans
cg14990842_SNORD88C	0.000127349	0.000330689	-0.496729632	0.496729632	M1	Male	trans
cg07601093_STMND1	0.000127349	0.000330689	0.757163399	0.757163399	M1	Male	trans
cg02501182_ZIC4	0.00012735	0.000330689	-0.850109602	0.850109602	M1	Male	trans
cg02501182_SLC29A4P1	0.00012735	0.000330689	-0.850109602	0.850109602	M1	Male	trans
cg02501182_MTATP6P30	0.00012735	0.000330689	-0.850109602	0.850109602	M1	Male	trans
cg02501182_CNTFR-AS1	0.00012735	0.000330689	-0.498883077	0.498883077	M1	Male	trans
cg02501182_SNORD114-13	0.00012735	0.000330689	-0.850109602	0.850109602	M1	Male	trans
cg02501182_GAPDHP67	0.00012735	0.000330689	-0.494487546	0.494487546	M1	Male	trans
cg02501182_ENSG00000231178	0.00012735	0.000330689	-0.284927745	0.284927745	M1	Male	trans
cg02501182_ENSG00000235817	0.00012735	0.000330689	-0.850109602	0.850109602	M1	Male	trans
cg02501182_ENSG00000236507	0.00012735	0.000330689	-0.494487546	0.494487546	M1	Male	trans
cg02501182_PTF1A	0.00012735	0.000330689	-0.418236582	0.418236582	M1	Male	trans
cg02501182_ENSG00000228680	0.00012735	0.000330689	-0.247243773	0.247243773	M1	Male	trans
cg02501182_RPL39P25	0.00012735	0.000330689	-0.603357074	0.603357074	M1	Male	trans
cg02501182_MYL6P5	0.00012735	0.000330689	-0.328698658	0.328698658	M1	Male	trans
cg02501182_MAGEB6	0.00012735	0.000330689	-0.603357074	0.603357074	M1	Male	trans
cg02501182_PCNAP3	0.00012735	0.000330689	-0.182539253	0.182539253	M1	Male	trans
cg19786799_LINC02639	0.00012735	0.000330689	-0.480852609	0.480852609	M1	Male	trans
cg04954144_ALDH7A1P4	0.00012735	0.000330689	0.435943641	0.435943641	M1	Male	trans
cg09472901_U3	0.000127352	0.000330693	-0.557927039	0.557927039	M1	Male	trans
cg19800871_LINC01679	0.000127352	0.000330694	-0.412354107	0.412354107	M1	Male	trans
cg08818130_BMS1P19	0.000127353	0.000330694	-0.843451724	0.843451724	M1	Male	trans
cg08825286_ENSG00000242405	0.000127353	0.000330694	-0.710817167	0.710817167	M1	Male	trans
cg07243941_SNORA70F	0.000127353	0.000330694	0.336764124	0.336764124	M1	Male	trans
cg06696666_CD58	0.000127353	0.000330694	-0.815689776	0.815689776	M1	Male	trans
cg05351147_RPSAP33	0.000127354	0.000330694	-0.876835547	0.876835547	M1	Male	trans
cg18318704_PDE9A	0.000127354	0.000330694	0.331754646	0.331754646	M1	Male	trans
cg03655023_FER	0.000127355	0.000330695	-0.555287447	0.555287447	M1	Male	trans
cg04837653_IFNE	0.000127357	0.000330701	-0.607494951	0.607494951	M1	Male	trans
cg01609658_ENSG00000241473	0.000127358	0.000330701	0.553467855	0.553467855	M1	Male	trans
cg23032936_SEMA3B-AS1	0.000127358	0.000330701	0.585165737	0.585165737	M1	Male	trans
cg06496454_ANKRD29	0.000127359	0.000330703	-0.624500052	0.624500052	M1	Male	trans
cg11514698_UNC93A	0.00012736	0.000330704	0.49373436	0.49373436	M1	Male	trans
cg23751337_GMFBP1	0.000127361	0.000330706	-0.736995724	0.736995724	M1	Male	trans
cg07388216_RNU6-1039P	0.000127363	0.000330711	-0.809290723	0.809290723	M1	Male	trans
cg27607136_CHIAP1	0.000127366	0.000330718	0.845920025	0.845920025	M1	Male	trans
cg27459981_C17orf58	0.000127367	0.000330721	0.508115506	0.508115506	M1	Male	trans
cg01578705_CHGB	0.000127367	0.000330721	-0.637143568	0.637143568	M1	Male	trans
cg10859027_ENSG00000230563	0.000127368	0.000330721	-0.601896664	0.601896664	M1	Male	trans
cg16963484_ZFHX2-AS1	0.000127369	0.000330724	-0.408197847	0.408197847	M1	Male	trans
cg09349128_TMEM229A	0.000127371	0.000330727	0.453477457	0.453477457	M1	Male	trans
cg07020979_S100A10	0.000127373	0.000330732	-0.412542073	0.412542073	M1	Male	trans
cg09855983_ONECUT3	0.000127375	0.000330735	-0.93404694	0.93404694	M1	Male	trans
cg27113548_ENSG00000222031	0.000127375	0.000330735	-0.539767086	0.539767086	M1	Male	trans
cg14867071_ST3GAL3	0.000127375	0.000330735	0.685116462	0.685116462	M1	Male	trans
cg03549208_ENSG00000206592	0.000127375	0.000330735	-0.564802991	0.564802991	M1	Male	trans
cg20381798_SHOX2	0.000127376	0.000330737	2.413250289	2.413250289	M1	Male	trans
cg04054096_ENSG00000236026	0.000127377	0.000330737	-0.8196798	0.8196798	M1	Male	trans
cg01138305_MIR620	0.000127377	0.000330737	-0.536111034	0.536111034	M1	Male	trans
cg02297879_KRT8P12	0.000127377	0.000330737	0.55367043	0.55367043	M1	Male	trans
cg08894280_ENSG00000231964	0.000127381	0.000330747	-1.203356227	1.203356227	M1	Male	trans
cg06103624_MID1	0.000127382	0.000330748	-0.572691687	0.572691687	M1	Male	trans
cg09227800_ZNF891	0.000127382	0.000330749	-0.626839798	0.626839798	M1	Male	trans
cg08951931_GCM2	0.000127384	0.000330751	0.623916888	0.623916888	M1	Male	trans
cg18160046_DDX43	0.000127384	0.000330751	-0.371789704	0.371789704	M1	Male	trans
cg20870820_HSPB2	0.000127385	0.000330753	-0.403662078	0.403662078	M1	Male	trans
cg23492225_H2BU2P	0.000127386	0.000330755	-0.358838972	0.358838972	M1	Male	trans
cg25542636_GUCA2B	0.000127386	0.000330755	-0.555179949	0.555179949	M1	Male	trans
cg11116364_PIM1	0.000127386	0.000330755	0.452447677	0.452447677	M1	Male	trans
cg24578004_NLRP4	0.000127387	0.000330755	-0.810641909	0.810641909	M1	Male	trans
cg16064295_STIM2	0.000127387	0.000330755	-0.720022409	0.720022409	M1	Male	trans
cg17186655_ENSG00000228401	0.000127388	0.000330756	0.727945969	0.727945969	M1	Male	trans
cg00740718_NPY	0.000127391	0.000330764	0.645722998	0.645722998	M1	Male	trans
cg14409406_CPQ	0.000127393	0.000330767	-0.512892993	0.512892993	M1	Male	trans
cg08588490_OR5S1P	0.000127393	0.000330768	-0.449256288	0.449256288	M1	Male	trans
cg08524072_RPL13P2	0.000127394	0.00033077	-0.560492969	0.560492969	M1	Male	trans
cg19653415_DNAH8-AS1	0.000127396	0.000330774	-0.72843627	0.72843627	M1	Male	trans
cg27613227_CABP7	0.000127398	0.000330777	0.831858183	0.831858183	M1	Male	trans
cg03119028_LRRTM3	0.000127399	0.000330777	0.564893999	0.564893999	M1	Male	trans
cg23914255_GTF2F1	0.000127399	0.000330777	-0.527523109	0.527523109	M1	Male	trans
cg25212717_ENSG00000213959	0.000127399	0.000330777	-0.605578832	0.605578832	M1	Male	trans
cg11507597_RN7SL191P	0.000127399	0.000330777	-0.470650668	0.470650668	M1	Male	trans
cg21307295_ENSG00000230725	0.000127399	0.000330777	-0.932314212	0.932314212	M1	Male	trans
cg01731023_HMGN2P31	0.000127401	0.000330781	-0.394406636	0.394406636	M1	Male	trans
cg03868943_ACTG1P10	0.000127403	0.000330787	0.736793196	0.736793196	M1	Male	trans
cg09016212_RN7SL100P	0.000127405	0.000330791	0.329135314	0.329135314	M1	Male	trans
cg06032500_ENSG00000226345	0.000127406	0.000330793	-0.54862819	0.54862819	M1	Male	trans
cg23549329_DEFA1B	0.000127408	0.000330797	0.432859835	0.432859835	M1	Male	trans
cg04469325_IFNA14	0.000127409	0.000330797	-0.487481461	0.487481461	M1	Male	trans
cg04136018_RNU6-520P	0.00012741	0.000330801	0.448632333	0.448632333	M1	Male	trans
cg11054680_CKM	0.00012741	0.000330801	0.821264495	0.821264495	M1	Male	trans
cg20821566_MROH1	0.000127412	0.000330803	0.559187197	0.559187197	M1	Male	trans
cg23151860_PRRC2A	0.000127412	0.000330803	-0.79485656	0.79485656	M1	Male	trans
cg08426938_MTCO2P29	0.000127412	0.000330803	-0.538592128	0.538592128	M1	Male	trans
cg25621215_PIN1P1	0.000127412	0.000330803	-0.626829457	0.626829457	M1	Male	trans
cg07712598_RNF220	0.000127413	0.000330804	-0.605407952	0.605407952	M1	Male	trans
cg11995490_RPL7P12	0.000127414	0.000330806	-0.424830153	0.424830153	M1	Male	trans
cg20983125_HELB	0.000127415	0.000330807	-0.506848083	0.506848083	M1	Male	trans
cg10669266_RIMBP2	0.000127416	0.000330808	-0.72114751	0.72114751	M1	Male	trans
cg27130406_RBM48P1	0.000127418	0.000330813	0.745351463	0.745351463	M1	Male	trans
cg23383887_ENSG00000226527	0.000127419	0.000330815	-0.498205013	0.498205013	M1	Male	trans
cg22052629_ZNF155	0.00012742	0.000330816	-0.53487726	0.53487726	M1	Male	trans
cg07405255_THRB	0.00012742	0.000330816	-0.885096556	0.885096556	M1	Male	trans
cg21832144_IRS2	0.00012742	0.000330816	-0.715127043	0.715127043	M1	Male	trans
cg16550656_FBXW4P1	0.00012742	0.000330816	-0.453139465	0.453139465	M1	Male	trans
cg02514711_LAMTOR5P1	0.000127421	0.000330817	0.27364941	0.27364941	M1	Male	trans
cg03206304_ENSG00000235186	0.000127422	0.000330818	-0.648034187	0.648034187	M1	Male	trans
cg20127288_CFTR	0.000127422	0.000330818	-0.519537702	0.519537702	M1	Male	trans
cg25469381_ARNILA	0.000127424	0.000330823	0.62792429	0.62792429	M1	Male	trans
cg10095429_RNU6-704P	0.000127426	0.000330826	-0.530234874	0.530234874	M1	Male	trans
cg11086960_ACVR2B-AS1	0.000127426	0.000330826	-0.642060184	0.642060184	M1	Male	trans
cg22550042_LINC00382	0.000127428	0.000330831	-0.615016248	0.615016248	M1	Male	trans
cg00807877_RN7SL794P	0.000127428	0.000330831	-0.466858129	0.466858129	M1	Male	trans
cg24110229_LINC01888	0.00012743	0.000330834	-0.522174823	0.522174823	M1	Male	trans
cg23202468_KLF12	0.000127431	0.000330837	0.656757582	0.656757582	M1	Male	trans
cg15073496_RNU6-1222P	0.000127432	0.000330839	-0.357276049	0.357276049	M1	Male	trans
cg17029237_OR52B4	0.000127432	0.000330839	-0.715337644	0.715337644	M1	Male	trans
cg07850274_NCALD	0.000127433	0.000330839	-0.55594721	0.55594721	M1	Male	trans
cg02782331_RNF103	0.000127433	0.00033084	-0.641356579	0.641356579	M1	Male	trans
cg20784015_PASD1	0.000127435	0.000330843	-0.491046128	0.491046128	M1	Male	trans
cg11799851_UGT1A1	0.000127437	0.000330847	0.639947715	0.639947715	M1	Male	trans
cg07679492_ADA	0.000127437	0.000330848	0.510729344	0.510729344	M1	Male	trans
cg09483607_ZKSCAN2	0.000127438	0.000330848	-0.560704676	0.560704676	M1	Male	trans
cg10115321_FAM162B	0.000127439	0.00033085	-0.853600468	0.853600468	M1	Male	trans
cg09676554_RPL22P8	0.000127439	0.00033085	-1.021182934	1.021182934	M1	Male	trans
cg11056334_CALU	0.00012744	0.000330851	-0.326995055	0.326995055	M1	Male	trans
cg03881934_PLAU	0.00012744	0.000330851	-0.749244185	0.749244185	M1	Male	trans
cg04132177_KRTAP25-1	0.00012744	0.000330851	-0.325339906	0.325339906	M1	Male	trans
cg25914433_USP17L4	0.000127442	0.000330855	0.680852774	0.680852774	M1	Male	trans
cg09861922_GJB4	0.000127443	0.000330855	-0.321686352	0.321686352	M1	Male	trans
cg09236126_KLK15	0.000127444	0.000330858	-0.672053705	0.672053705	M1	Male	trans
cg23946663_KLK14	0.000127444	0.000330858	-0.600826448	0.600826448	M1	Male	trans
cg14560276_TRPC5OS	0.000127444	0.000330858	-0.789783077	0.789783077	M1	Male	trans
cg23516310_TSSK1A	0.000127446	0.00033086	-0.641262796	0.641262796	M1	Male	trans
cg15254454_KRT18P68	0.000127447	0.000330862	-0.419777658	0.419777658	M1	Male	trans
cg08159493_GUCY2EP	0.000127447	0.000330863	1.494396148	1.494396148	M1	Male	trans
cg14994777_PRKD1	0.000127449	0.000330866	-0.589780778	0.589780778	M1	Male	trans
cg17729630_BEST2	0.000127449	0.000330866	0.753071861	0.753071861	M1	Male	trans
cg22253653_ENSG00000229953	0.000127449	0.000330866	-0.50561923	0.50561923	M1	Male	trans
cg23151860_ENSG00000180211	0.00012745	0.000330866	0.823764251	0.823764251	M1	Male	trans
cg07918589_CD163	0.000127451	0.00033087	-0.553968118	0.553968118	M1	Male	trans
cg19687532_IFNA4	0.000127452	0.000330872	-0.429380571	0.429380571	M1	Male	trans
cg24876773_SNORD91A	0.000127454	0.000330874	-0.411505407	0.411505407	M1	Male	trans
cg03238516_ENSG00000224400	0.000127454	0.000330874	-0.558326638	0.558326638	M1	Male	trans
cg04517903_CCDC85C	0.000127454	0.000330875	0.441944025	0.441944025	M1	Male	trans
cg03022934_COX6A2	0.000127455	0.000330875	-0.755557061	0.755557061	M1	Male	trans
cg02096001_KLF10	0.000127455	0.000330875	0.539878487	0.539878487	M1	Male	trans
cg26505707_LIN7A	0.000127456	0.000330877	-0.561139716	0.561139716	M1	Male	trans
cg22548845_TRBV23-1	0.000127457	0.000330879	-0.877019396	0.877019396	M1	Male	trans
cg24855134_ENSG00000237468	0.000127457	0.000330879	-0.524198947	0.524198947	M1	Male	trans
cg22026465_ANAPC1P6	0.000127458	0.000330879	-0.629665958	0.629665958	M1	Male	trans
cg21201401_EGFR-AS1	0.000127461	0.000330885	0.509565666	0.509565666	M1	Male	trans
cg15120247_SLC10A5P1	0.000127461	0.000330885	-0.560124406	0.560124406	M1	Male	trans
cg01494083_RNA5SP387	0.000127463	0.000330891	-1.72118752	1.72118752	M1	Male	trans
cg14409406_SNX24	0.000127465	0.000330896	-0.591971198	0.591971198	M1	Male	trans
cg20983125_IL32	0.000127466	0.000330897	-0.415978276	0.415978276	M1	Male	trans
cg19082069_YBX1P1	0.000127467	0.000330897	0.48775823	0.48775823	M1	Male	trans
cg04263379_ERP29P1	0.000127467	0.000330897	-0.735121476	0.735121476	M1	Male	trans
cg18634314_LINC00945	0.000127467	0.000330897	0.681772637	0.681772637	M1	Male	trans
cg03915648_HEPACAM2	0.000127468	0.0003309	0.562763104	0.562763104	M1	Male	trans
cg26598859_CD300LB	0.000127469	0.000330902	-0.994644952	0.994644952	M1	Male	trans
cg05481981_CXCL2	0.00012747	0.000330903	0.981310642	0.981310642	M1	Male	trans
cg16494625_CDH23-AS1	0.00012747	0.000330903	-1.917224998	1.917224998	M1	Male	trans
cg24304928_SPATA3	0.000127473	0.00033091	-1.050151206	1.050151206	M1	Male	trans
cg12656219_PRG4	0.000127474	0.00033091	-0.734930056	0.734930056	M1	Male	trans
cg25958450_DUSP8	0.000127476	0.000330915	0.59877726	0.59877726	M1	Male	trans
cg27368538_COX6A1P2	0.000127476	0.000330916	-1.55829018	1.55829018	M1	Male	trans
cg13468092_ENSG00000235007	0.000127478	0.000330918	-0.443623135	0.443623135	M1	Male	trans
cg18211066_ENSG00000241411	0.000127479	0.000330921	-1.106162716	1.106162716	M1	Male	trans
cg09499436_E2F1	0.000127479	0.000330922	0.676984827	0.676984827	M1	Male	trans
cg04741393_MIR2053	0.00012748	0.000330922	-0.927458981	0.927458981	M1	Male	trans
cg22253653_CEP295NL	0.00012748	0.000330922	-0.402639748	0.402639748	M1	Male	trans
cg02792740_LONRF1	0.000127481	0.000330923	0.607754835	0.607754835	M1	Male	trans
cg06169048_LILRB4	0.000127482	0.000330925	-0.390745773	0.390745773	M1	Male	trans
cg06905189_ENSG00000235858	0.000127483	0.000330926	-0.753925439	0.753925439	M1	Male	trans
cg26015683_PSMC1P3	0.000127487	0.000330937	0.381314427	0.381314427	M1	Male	trans
cg18204091_SLC38A8	0.000127487	0.000330937	0.395902206	0.395902206	M1	Male	trans
cg08799922_ENSG00000232358	0.000127488	0.000330937	-0.515465082	0.515465082	M1	Male	trans
cg05392160_C1QC	0.000127488	0.000330937	-0.831131903	0.831131903	M1	Male	trans
cg21913335_MIR1302-2HG	0.000127491	0.000330943	-0.493316483	0.493316483	M1	Male	trans
cg07264993_RBM18	0.000127491	0.000330944	-0.469023995	0.469023995	M1	Male	trans
cg05898482_MNX1-AS2	0.000127492	0.000330944	1.883934338	1.883934338	M1	Male	trans
cg16201078_DKK2	0.000127492	0.000330944	-0.795149288	0.795149288	M1	Male	trans
cg10282807_RPL23AP28	0.000127493	0.000330945	0.360741337	0.360741337	M1	Male	trans
cg26681414_TDRD9	0.000127493	0.000330945	-0.666325372	0.666325372	M1	Male	trans
cg06295676_ACTG1P10	0.000127495	0.00033095	-0.540972596	0.540972596	M1	Male	trans
cg10452704_ENSG00000201733	0.000127497	0.000330955	0.426702579	0.426702579	M1	Male	trans
cg11056334_ICE2	0.000127498	0.000330956	-0.380504756	0.380504756	M1	Male	trans
cg10039163_ENSG00000223495	0.000127498	0.000330956	-0.535040821	0.535040821	M1	Male	trans
cg03655023_PIK3C2A	0.000127499	0.000330958	-0.601914956	0.601914956	M1	Male	trans
cg07850274_KPNA3	0.000127504	0.000330968	-0.628576589	0.628576589	M1	Male	trans
cg07416455_S1PR1	0.000127504	0.000330968	-0.839282076	0.839282076	M1	Male	trans
cg05360307_TIMM8BP2	0.000127504	0.000330968	-0.609701914	0.609701914	M1	Male	trans
cg10295807_RPL7AP52	0.000127505	0.000330971	-0.467426009	0.467426009	M1	Male	trans
cg16593554_CFL1P2	0.000127507	0.000330974	0.88786623	0.88786623	M1	Male	trans
cg11423687_ENSG00000230821	0.000127507	0.000330974	-0.345482229	0.345482229	M1	Male	trans
cg27459981_HNRNPL	0.000127508	0.000330974	0.465377764	0.465377764	M1	Male	trans
cg10729426_IGHV6-1	0.000127508	0.000330974	1.126114014	1.126114014	M1	Male	trans
cg06491827_MIR877	0.000127509	0.000330975	0.720464462	0.720464462	M1	Male	trans
cg11674404_EIF3I	0.000127509	0.000330975	-0.378320599	0.378320599	M1	Male	trans
cg19082069_TRMT2A	0.00012751	0.000330977	0.531679978	0.531679978	M1	Male	trans
cg10897282_NOVA1	0.00012751	0.000330977	-0.393167294	0.393167294	M1	Male	trans
cg08955483_LINC01714	0.00012751	0.000330977	-0.510670779	0.510670779	M1	Male	trans
cg06846895_ENSG00000234190	0.000127511	0.000330977	-0.720493344	0.720493344	M1	Male	trans
cg05713971_GNB3	0.000127511	0.000330979	0.606746575	0.606746575	M1	Male	trans
cg11238267_ENSG00000243225	0.000127512	0.000330979	-1.072439775	1.072439775	M1	Male	trans
cg03485681_SLIT1	0.000127514	0.000330983	-0.81460663	0.81460663	M1	Male	trans
cg23727505_ZNF703	0.000127514	0.000330984	-0.684237594	0.684237594	M1	Male	trans
cg03499829_LOXL4	0.000127515	0.000330984	-0.490145205	0.490145205	M1	Male	trans
cg05310457_SNORD63	0.000127516	0.000330986	0.590051235	0.590051235	M1	Male	trans
cg00270291_IL20RA	0.000127516	0.000330986	0.405881418	0.405881418	M1	Male	trans
cg19408572_LINC00402	0.000127517	0.000330987	0.700512137	0.700512137	M1	Male	trans
cg05703358_FHAD1-AS1	0.000127517	0.000330987	0.575796755	0.575796755	M1	Male	trans
cg18323824_RNU5F-1	0.000127518	0.000330989	-0.329224515	0.329224515	M1	Male	trans
cg18014437_EXOSC1	0.000127518	0.000330989	0.530017024	0.530017024	M1	Male	trans
cg00739004_GAPDHP71	0.000127519	0.00033099	-1.268316582	1.268316582	M1	Male	trans
cg17898279_ENSG00000233581	0.000127521	0.000330995	-0.486483301	0.486483301	M1	Male	trans
cg24711324_SSX2IP	0.000127522	0.000330995	-0.509566036	0.509566036	M1	Male	trans
cg02679674_ZNF72P	0.000127522	0.000330995	-0.693402735	0.693402735	M1	Male	trans
cg24432376_ENSG00000223986	0.000127522	0.000330995	-0.480278078	0.480278078	M1	Male	trans
cg04479876_BCDIN3D	0.000127522	0.000330995	0.534043906	0.534043906	M1	Male	trans
cg11056334_CNBP	0.000127523	0.000330995	-0.339802429	0.339802429	M1	Male	trans
cg00169694_MIR450A1	0.000127523	0.000330995	-1.230327445	1.230327445	M1	Male	trans
cg00169694_ENSG00000229533	0.000127523	0.000330995	-1.008327614	1.008327614	M1	Male	trans
cg02351219_LINC02599	0.000127524	0.000330996	-0.549008802	0.549008802	M1	Male	trans
cg22026465_ENSG00000224431	0.000127525	0.000330997	0.480444542	0.480444542	M1	Male	trans
cg26066589_OR6T1	0.000127525	0.000330997	0.142718923	0.142718923	M1	Male	trans
cg00237086_SLC35G5	0.000127526	0.000330999	-0.494231793	0.494231793	M1	Male	trans
cg06781853_RNU2-72P	0.000127527	0.000331002	-0.422382558	0.422382558	M1	Male	trans
cg12142501_ARSLP1	0.000127528	0.000331002	0.541411327	0.541411327	M1	Male	trans
cg15889703_NCOR1P1	0.000127529	0.000331004	-0.561209085	0.561209085	M1	Male	trans
cg05156799_ROR1	0.00012753	0.000331007	-0.491526052	0.491526052	M1	Male	trans
cg17656939_NKAIN4	0.000127531	0.000331007	-0.940314257	0.940314257	M1	Male	trans
cg11056334_SERINC3	0.000127531	0.000331007	-0.350074324	0.350074324	M1	Male	trans
cg19632822_CCL20	0.000127531	0.000331007	-0.419302594	0.419302594	M1	Male	trans
cg03966685_SH3BP1	0.000127531	0.000331007	0.622703938	0.622703938	M1	Male	trans
cg00986162_RBP1	0.000127532	0.000331008	-0.63854868	0.63854868	M1	Male	trans
cg14815743_YWHAQP9	0.000127532	0.000331009	0.511009318	0.511009318	M1	Male	trans
cg05329960_RNA5S15	0.000127533	0.00033101	-0.398833483	0.398833483	M1	Male	trans
cg27204205_SPATA6	0.000127535	0.000331013	-0.999088296	0.999088296	M1	Male	trans
cg02514711_LINC01589	0.000127536	0.000331015	0.356219518	0.356219518	M1	Male	trans
cg16223665_RIMBP2	0.000127536	0.000331015	-0.779198759	0.779198759	M1	Male	trans
cg10034640_PSMC1P3	0.000127536	0.000331015	-0.389894351	0.389894351	M1	Male	trans
cg09024862_ENSG00000231918	0.000127537	0.000331017	-0.459911791	0.459911791	M1	Male	trans
cg04463911_HGF	0.000127541	0.000331026	-0.50285866	0.50285866	M1	Male	trans
cg27030245_RNU7-73P	0.000127542	0.000331028	0.507416664	0.507416664	M1	Male	trans
cg08392495_ANKRD11P1	0.000127542	0.000331028	-0.620021444	0.620021444	M1	Male	trans
cg06103624_EFCAB10	0.000127544	0.00033103	-0.546795982	0.546795982	M1	Male	trans
cg09189551_C14orf39	0.000127545	0.000331034	-0.761803266	0.761803266	M1	Male	trans
cg20090283_PCDH8	0.000127546	0.000331034	0.132013519	0.132013519	M1	Male	trans
cg02340312_NACA4P	0.000127547	0.000331036	-0.594577973	0.594577973	M1	Male	trans
cg11086960_NPEPPS	0.000127547	0.000331037	-0.715439816	0.715439816	M1	Male	trans
cg12256809_CCL24	0.000127547	0.000331037	-0.495878204	0.495878204	M1	Male	trans
cg16498770_MSGN1	0.000127549	0.000331041	0.33570606	0.33570606	M1	Male	trans
cg07793432_MSH3	0.00012755	0.000331042	-0.667197685	0.667197685	M1	Male	trans
cg12666727_LINC01681	0.000127552	0.000331046	0.52894527	0.52894527	M1	Male	trans
cg12910951_SNORD83	0.000127552	0.000331046	0.284998361	0.284998361	M1	Male	trans
cg13339009_ENSG00000234918	0.000127552	0.000331046	-0.521222119	0.521222119	M1	Male	trans
cg22052629_ERLIN1	0.000127554	0.000331049	-0.521872381	0.521872381	M1	Male	trans
cg13370086_NACA4P	0.000127555	0.000331051	-0.706265596	0.706265596	M1	Male	trans
cg26040952_OR2T7	0.000127556	0.000331051	-0.157199378	0.157199378	M1	Male	trans
cg26040952_LINC02037	0.000127556	0.000331051	-0.408992093	0.408992093	M1	Male	trans
cg05389984_PRSS8	0.000127556	0.000331051	0.574463128	0.574463128	M1	Male	trans
cg23290207_PTGES3L-AARSD1	0.000127556	0.000331051	0.612719271	0.612719271	M1	Male	trans
cg26162637_RNU6-151P	0.000127557	0.000331051	-0.577149735	0.577149735	M1	Male	trans
cg13381243_SNORA14A	0.000127558	0.000331053	-0.751619289	0.751619289	M1	Male	trans
cg25043643_REN	0.000127558	0.000331054	-0.45791267	0.45791267	M1	Male	trans
cg07330196_GADL1	0.000127559	0.000331055	-0.053530298	0.053530298	M1	Male	trans
cg01952618_ENSG00000240518	0.000127561	0.000331059	-0.574173086	0.574173086	M1	Male	trans
cg04864877_ENSG00000222031	0.000127561	0.000331059	-0.53405196	0.53405196	M1	Male	trans
cg13841476_PTHLH	0.000127563	0.000331062	-0.493380346	0.493380346	M1	Male	trans
cg00074244_ENSG00000179755	0.000127563	0.000331062	0.681138106	0.681138106	M1	Male	trans
cg06589596_RNU6-741P	0.000127564	0.000331065	-0.629026052	0.629026052	M1	Male	trans
cg21584831_TMEM196	0.000127565	0.000331067	-0.366521037	0.366521037	M1	Male	trans
cg01117061_ENSG00000227499	0.000127566	0.000331067	0.730848867	0.730848867	M1	Male	trans
cg05154833_SZT2-AS1	0.000127568	0.000331072	-0.519032923	0.519032923	M1	Male	trans
cg21832144_TMEM185AP1	0.000127568	0.000331073	-0.999532582	0.999532582	M1	Male	trans
cg24887023_ACTRT1P1	0.000127569	0.000331073	-0.769926709	0.769926709	M1	Male	trans
cg19632822_ZAR1L	0.000127569	0.000331073	-0.566936827	0.566936827	M1	Male	trans
cg02096758_OR10H2	0.00012757	0.000331075	-0.340931321	0.340931321	M1	Male	trans
cg08229224_THAP6	0.000127571	0.000331077	-0.482571424	0.482571424	M1	Male	trans
cg12163800_SSR3	0.000127571	0.000331077	-2.323953912	2.323953912	M1	Male	trans
cg16395457_KRTAP5-10	0.000127576	0.000331087	-0.532881222	0.532881222	M1	Male	trans
cg15433807_IGKJ1	0.000127577	0.000331089	-1.674952023	1.674952023	M1	Male	trans
cg08217354_NKX2-4	0.000127577	0.000331089	-0.675275645	0.675275645	M1	Male	trans
cg09325375_ENSG00000233539	0.000127578	0.00033109	-0.509410861	0.509410861	M1	Male	trans
cg07264993_PDGFD	0.00012758	0.000331096	-0.44155066	0.44155066	M1	Male	trans
cg15776929_RN7SL19P	0.00012758	0.000331096	-0.967337298	0.967337298	M1	Male	trans
cg07501868_PLA2G1B	0.000127581	0.000331096	-0.889651851	0.889651851	M1	Male	trans
cg10723869_MLF1	0.000127581	0.000331096	-0.332671249	0.332671249	M1	Male	trans
cg27088822_DUOXA2	0.000127581	0.000331096	-0.530987052	0.530987052	M1	Male	trans
cg07263012_DDX12P	0.000127582	0.000331097	-0.552421976	0.552421976	M1	Male	trans
cg17097571_NDUFS5P5	0.000127582	0.000331097	0.748955852	0.748955852	M1	Male	trans
cg11056334_COPA	0.000127584	0.000331101	-0.335830812	0.335830812	M1	Male	trans
cg12422539_OR10V1	0.000127584	0.000331101	-0.633960213	0.633960213	M1	Male	trans
cg06803261_FSD2	0.000127586	0.000331103	-0.496996216	0.496996216	M1	Male	trans
cg27108281_RNU6-1091P	0.000127586	0.000331103	-0.570978551	0.570978551	M1	Male	trans
cg22052629_TTBK2	0.000127586	0.000331103	-0.513156794	0.513156794	M1	Male	trans
cg18305853_TCEAL5	0.000127587	0.000331103	-0.279426974	0.279426974	M1	Male	trans
cg07096305_CCT8P1	0.000127587	0.000331103	0.521195207	0.521195207	M1	Male	trans
cg10252580_AQP1	0.000127588	0.000331107	-0.923151905	0.923151905	M1	Male	trans
cg20785758_KRT16	0.000127589	0.000331108	-0.318297025	0.318297025	M1	Male	trans
cg03655023_KIF5B	0.00012759	0.000331109	-0.522917253	0.522917253	M1	Male	trans
cg15837086_NAP1L3	0.000127591	0.00033111	-0.658260818	0.658260818	M1	Male	trans
cg26034147_AHSG	0.000127591	0.000331111	-0.679609457	0.679609457	M1	Male	trans
cg06242605_EFNB3	0.000127592	0.000331114	-0.666191953	0.666191953	M1	Male	trans
cg24433378_ENSG00000229002	0.000127595	0.000331119	-1.039060533	1.039060533	M1	Male	trans
cg23369529_SPANXD	0.000127596	0.000331121	0.284971657	0.284971657	M1	Male	trans
cg07784793_ENSG00000227297	0.000127596	0.000331121	-0.613355925	0.613355925	M1	Male	trans
cg04758826_NPPB	0.000127597	0.000331121	-0.536655125	0.536655125	M1	Male	trans
cg07472332_MAGEB17	0.000127597	0.000331122	-0.975586995	0.975586995	M1	Male	trans
cg18474443_MIR934	0.000127598	0.000331122	-0.949899414	0.949899414	M1	Male	trans
cg11155090_ENSG00000229275	0.000127598	0.000331123	-0.387253636	0.387253636	M1	Male	trans
cg04282519_ENSG00000229209	0.000127599	0.000331124	0.768839708	0.768839708	M1	Male	trans
cg20757513_TRBJ2-2	0.000127599	0.000331124	-0.620094947	0.620094947	M1	Male	trans
cg07793432_PELI3	0.000127601	0.000331128	0.577852235	0.577852235	M1	Male	trans
cg20983125_SPTLC1P4	0.000127602	0.000331129	-0.54425746	0.54425746	M1	Male	trans
cg16380879_IL1RAPL1	0.000127602	0.000331129	0.579696883	0.579696883	M1	Male	trans
cg08698035_ASB18	0.000127602	0.000331129	-0.716041479	0.716041479	M1	Male	trans
cg19010807_MCCD1	0.000127602	0.000331129	0.8216974	0.8216974	M1	Male	trans
cg08186671_TTC6	0.000127607	0.000331139	-0.647598292	0.647598292	M1	Male	trans
cg00773700_TRAPPC2P8	0.000127609	0.000331145	-0.869438229	0.869438229	M1	Male	trans
cg09223563_OR52X1P	0.00012761	0.000331145	-0.387194766	0.387194766	M1	Male	trans
cg09223563_ZNF90P2	0.00012761	0.000331145	-0.496093664	0.496093664	M1	Male	trans
cg21592087_RTN2	0.00012761	0.000331146	0.502788061	0.502788061	M1	Male	trans
cg11056334_TC2N	0.000127611	0.000331146	-0.35400349	0.35400349	M1	Male	trans
cg19748509_ENSG00000229961	0.000127611	0.000331146	0.46557987	0.46557987	M1	Male	trans
cg21050001_SELENOKP3	0.000127612	0.000331147	-0.382339436	0.382339436	M1	Male	trans
cg06503715_RFX6	0.000127614	0.000331152	-0.891493684	0.891493684	M1	Male	trans
cg09189551_DCDC1	0.000127616	0.000331157	-0.840398107	0.840398107	M1	Male	trans
cg00909976_RNU7-38P	0.000127619	0.000331164	0.351449445	0.351449445	M1	Male	trans
cg22451117_HOXB-AS4	0.00012762	0.000331165	-0.298993261	0.298993261	M1	Male	trans
cg13519061_RPL35AP34	0.00012762	0.000331165	-0.616505615	0.616505615	M1	Male	trans
cg00216680_OR7E129P	0.00012762	0.000331165	0.557621431	0.557621431	M1	Male	trans
cg10483534_ENSG00000235431	0.000127621	0.000331165	-0.720623598	0.720623598	M1	Male	trans
cg00137264_LINC00159	0.000127622	0.000331165	-0.563079187	0.563079187	M1	Male	trans
cg10848564_ACTG1P10	0.000127623	0.000331165	-0.581349999	0.581349999	M1	Male	trans
cg22052629_RN7SL338P	0.000127623	0.000331165	-0.592352429	0.592352429	M1	Male	trans
cg05714853_ENSG00000223946	0.000127624	0.000331165	-0.619843954	0.619843954	M1	Male	trans
cg25005531_RNA5SP131	0.000127626	0.000331165	0.652503964	0.652503964	M1	Male	trans
cg05821771_FAM3C2P	0.000127626	0.000331165	-0.580582879	0.580582879	M1	Male	trans
cg09854717_MIR760	0.000127627	0.000331165	-0.70824383	0.70824383	M1	Male	trans
cg17707870_EIF4A2P2	0.000127628	0.000331165	0.510045533	0.510045533	M1	Male	trans
cg16596598_STEAP1B	0.000127629	0.000331165	-0.51355207	0.51355207	M1	Male	trans
cg06803261_RN7SL806P	0.00012763	0.000331165	-0.612934679	0.612934679	M1	Male	trans
cg08183467_LINC02013	0.00012763	0.000331165	0.661248342	0.661248342	M1	Male	trans
cg01503390_ENSG00000111788	0.00012763	0.000331165	-0.515611939	0.515611939	M1	Male	trans
cg27331277_SLC25A1P3	0.00012763	0.000331165	-0.689448343	0.689448343	M1	Male	trans
cg17096979_RASGRF2	0.00012763	0.000331165	-1.089305072	1.089305072	M1	Male	trans
cg02440268_SLC25A5P6	0.000127631	0.000331165	-1.020505353	1.020505353	M1	Male	trans
cg07715621_SERPINA6	0.000127631	0.000331165	-0.984841049	0.984841049	M1	Male	trans
cg23287005_UGT2B11	0.000127632	0.000331165	-0.63741108	0.63741108	M1	Male	trans
cg09108044_LINC01736	0.000127632	0.000331165	0.652825186	0.652825186	M1	Male	trans
cg09108044_EHHADH-AS1	0.000127632	0.000331165	1.193213856	1.193213856	M1	Male	trans
cg09108044_RNU4-69P	0.000127632	0.000331165	0.668770687	0.668770687	M1	Male	trans
cg09108044_NPVF	0.000127632	0.000331165	1.193213856	1.193213856	M1	Male	trans
cg09108044_RNU6-532P	0.000127632	0.000331165	0.626466641	0.626466641	M1	Male	trans
cg09108044_RNY4P18	0.000127632	0.000331165	0.5124242	0.5124242	M1	Male	trans
cg09108044_OR56A5	0.000127632	0.000331165	0.541707093	0.541707093	M1	Male	trans
cg09108044_RNA5SP347	0.000127632	0.000331165	0.910699925	0.910699925	M1	Male	trans
cg09108044_RN7SL50P	0.000127632	0.000331165	1.193213856	1.193213856	M1	Male	trans
cg09108044_FBLIM1P1	0.000127632	0.000331165	0.846872002	0.846872002	M1	Male	trans
cg09108044_ENSG00000229116	0.000127632	0.000331165	0.668770687	0.668770687	M1	Male	trans
cg09108044_ENSG00000232444	0.000127632	0.000331165	0.175745928	0.175745928	M1	Male	trans
cg09108044_ENSG00000234406	0.000127632	0.000331165	0.334385344	0.334385344	M1	Male	trans
cg09108044_ENSG00000235024	0.000127632	0.000331165	0.368558942	0.368558942	M1	Male	trans
cg09108044_ENSG00000239870	0.000127632	0.000331165	0.530196068	0.530196068	M1	Male	trans
cg09108044_CTBP2P5	0.000127632	0.000331165	1.070419243	1.070419243	M1	Male	trans
cg09108044_RPSAP48	0.000127632	0.000331165	0.535209621	0.535209621	M1	Male	trans
cg09108044_RPL29P28	0.000127632	0.000331165	0.69406273	0.69406273	M1	Male	trans
cg09108044_ENSG00000108516	0.000127632	0.000331165	0.490162609	0.490162609	M1	Male	trans
cg09108044_ENSG00000226829	0.000127632	0.000331165	1.070419243	1.070419243	M1	Male	trans
cg09108044_RPSAP59	0.000127632	0.000331165	0.535209621	0.535209621	M1	Male	trans
cg09108044_ENSG00000242364	0.000127632	0.000331165	0.587036875	0.587036875	M1	Male	trans
cg17337807_RPS25P9	0.000127632	0.000331165	-0.625711878	0.625711878	M1	Male	trans
cg11086960_LINC01142	0.000127632	0.000331165	-1.004670042	1.004670042	M1	Male	trans
cg11086960_CCER1	0.000127632	0.000331165	-0.398730392	0.398730392	M1	Male	trans
cg27016579_ENSG00000227189	0.000127633	0.000331165	0.589912416	0.589912416	M1	Male	trans
cg09774124_PLGLB1	0.000127633	0.000331166	-0.629772676	0.629772676	M1	Male	trans
cg14795409_RNU6-1020P	0.000127634	0.000331168	-0.592808567	0.592808567	M1	Male	trans
cg07096305_DOCK7	0.000127635	0.000331168	0.543116202	0.543116202	M1	Male	trans
cg20844221_ENSG00000186076	0.000127635	0.000331168	0.530698274	0.530698274	M1	Male	trans
cg10411959_FKBP10	0.000127635	0.000331168	-0.497765176	0.497765176	M1	Male	trans
cg18878984_HLA-S	0.000127638	0.000331174	-0.554244413	0.554244413	M1	Male	trans
cg14267705_PRCP	0.00012764	0.000331178	-0.714858547	0.714858547	M1	Male	trans
cg13447527_ENSG00000236858	0.00012764	0.000331178	-0.281647807	0.281647807	M1	Male	trans
cg12199057_RNU6-741P	0.000127643	0.000331184	-0.596269327	0.596269327	M1	Male	trans
cg03608583_IGHD3-10	0.000127644	0.000331185	-0.387334362	0.387334362	M1	Male	trans
cg20025711_VWA3B	0.000127646	0.00033119	-0.651204454	0.651204454	M1	Male	trans
cg10476773_RNU6-1082P	0.000127646	0.00033119	0.702477799	0.702477799	M1	Male	trans
cg03623045_LINC02799	0.000127647	0.000331191	-0.846844116	0.846844116	M1	Male	trans
cg05799088_SCARF1	0.000127647	0.000331192	-0.437154742	0.437154742	M1	Male	trans
cg04990825_ENSG00000203402	0.000127648	0.000331193	0.500506254	0.500506254	M1	Male	trans
cg11800635_JPT1P1	0.000127648	0.000331193	0.559893192	0.559893192	M1	Male	trans
cg21351392_NANOGP9	0.000127649	0.000331194	-0.699664942	0.699664942	M1	Male	trans
cg19082069_PGLS	0.000127651	0.000331198	0.537789369	0.537789369	M1	Male	trans
cg20567311_ENSG00000223536	0.000127652	0.000331199	-0.762170143	0.762170143	M1	Male	trans
cg21668166_LINC00373	0.000127653	0.000331202	-0.533644473	0.533644473	M1	Male	trans
ch.22.734399R_NLRP3	0.000127653	0.000331202	0.584468769	0.584468769	M1	Male	trans
cg07784959_ENSG00000234425	0.000127653	0.000331202	-0.566825551	0.566825551	M1	Male	trans
cg20757966_RNA5SP29	0.000127654	0.000331203	-0.56126011	0.56126011	M1	Male	trans
cg12932951_ENSG00000232363	0.000127655	0.000331204	-0.999057013	0.999057013	M1	Male	trans
cg15712577_IGHV1-46	0.000127655	0.000331204	-0.426176279	0.426176279	M1	Male	trans
cg11074353_GACAT3	0.000127657	0.000331207	-0.702343698	0.702343698	M1	Male	trans
cg17259183_RN7SL191P	0.000127658	0.00033121	0.469803814	0.469803814	M1	Male	trans
cg03214444_TPD52	0.000127658	0.00033121	-0.789703108	0.789703108	M1	Male	trans
cg26841611_ENSG00000197462	0.00012766	0.000331213	-0.349060999	0.349060999	M1	Male	trans
cg07022956_NDUFS6P1	0.00012766	0.000331213	-0.518528123	0.518528123	M1	Male	trans
cg08426938_UGGT2	0.000127661	0.000331214	-0.528266365	0.528266365	M1	Male	trans
cg08847856_ENSG00000234675	0.000127661	0.000331214	-0.324725807	0.324725807	M1	Male	trans
cg15099537_ENSG00000227017	0.000127662	0.000331214	-0.46836251	0.46836251	M1	Male	trans
cg22548845_DEFA8P	0.000127662	0.000331214	-0.792238943	0.792238943	M1	Male	trans
cg16977073_GBP7	0.000127662	0.000331214	-0.646752536	0.646752536	M1	Male	trans
cg02289343_ENSG00000220986	0.000127662	0.000331214	-0.649665801	0.649665801	M1	Male	trans
cg10499042_RPL35AP	0.000127662	0.000331214	-0.901679965	0.901679965	M1	Male	trans
cg13088253_PIP	0.000127663	0.000331216	-0.773084808	0.773084808	M1	Male	trans
cg26186408_CNTNAP5	0.000127665	0.00033122	-0.422881642	0.422881642	M1	Male	trans
cg07736530_LINC01681	0.000127666	0.000331221	-0.823697332	0.823697332	M1	Male	trans
cg05758100_RPL21P41	0.000127667	0.000331223	-1.051416298	1.051416298	M1	Male	trans
cg02121773_ENSG00000235503	0.000127671	0.000331225	-0.39689166	0.39689166	M1	Male	trans
cg25414709_PDIA3P2	0.000127672	0.000331225	0.800035943	0.800035943	M1	Male	trans
cg14938738_CR2	0.000127673	0.000331225	-0.534604313	0.534604313	M1	Male	trans
cg01329519_ENSG00000235574	0.000127673	0.000331225	0.562363188	0.562363188	M1	Male	trans
cg17969084_RPS12P27	0.000127674	0.000331225	0.453505172	0.453505172	M1	Male	trans
cg00584885_RNU6-348P	0.000127675	0.000331225	-0.437674615	0.437674615	M1	Male	trans
cg00584885_OR2G3	0.000127675	0.000331225	-0.420548005	0.420548005	M1	Male	trans
cg00584885_RPL35AP12	0.000127675	0.000331225	-0.889524208	0.889524208	M1	Male	trans
cg00584885_RNU6-164P	0.000127675	0.000331225	-0.729018788	0.729018788	M1	Male	trans
cg00584885_SLC17A4	0.000127675	0.000331225	-0.729018788	0.729018788	M1	Male	trans
cg00584885_RNA5SP361	0.000127675	0.000331225	-0.84109601	0.84109601	M1	Male	trans
cg00584885_RNU6-279P	0.000127675	0.000331225	-1.253309364	1.253309364	M1	Male	trans
cg00584885_ENSG00000225480	0.000127675	0.000331225	-0.889524208	0.889524208	M1	Male	trans
cg00584885_ENSG00000242222	0.000127675	0.000331225	-0.889524208	0.889524208	M1	Male	trans
cg00584885_RNA5SP127	0.000127675	0.000331225	-1.253309364	1.253309364	M1	Male	trans
cg00584885_RNA5SP150	0.000127675	0.000331225	-1.253309364	1.253309364	M1	Male	trans
cg00584885_RN7SL101P	0.000127675	0.000331225	-0.703819036	0.703819036	M1	Male	trans
cg00584885_RPS29P33	0.000127675	0.000331225	-1.124330273	1.124330273	M1	Male	trans
cg00584885_TRIM51	0.000127675	0.000331225	-0.28764105	0.28764105	M1	Male	trans
cg00584885_RNU6-333P	0.000127675	0.000331225	-1.253309364	1.253309364	M1	Male	trans
cg00584885_LINC00388	0.000127675	0.000331225	-1.253309364	1.253309364	M1	Male	trans
cg00584885_RNU6-1131P	0.000127675	0.000331225	-1.253309364	1.253309364	M1	Male	trans
cg00584885_RNA5SP499	0.000127675	0.000331225	-1.253309364	1.253309364	M1	Male	trans
cg07830906_TRIB3	0.000127675	0.000331225	-0.607162876	0.607162876	M1	Male	trans
cg12213135_VCY1B	0.000127676	0.000331225	0.714590263	0.714590263	M1	Male	trans
cg12213135_VCY	0.000127676	0.000331225	0.362688524	0.362688524	M1	Male	trans
cg19653415_LINC02576	0.000127676	0.000331227	-1.042063082	1.042063082	M1	Male	trans
cg26950422_IL1A	0.000127677	0.000331229	-0.199250817	0.199250817	M1	Male	trans
cg19408449_MSTO2P	0.000127679	0.000331232	-0.405756116	0.405756116	M1	Male	trans
cg23695794_ENSG00000233933	0.000127679	0.000331232	-0.791351757	0.791351757	M1	Male	trans
cg25914433_RN7SKP90	0.00012768	0.000331233	0.551846003	0.551846003	M1	Male	trans
cg22744098_ENSG00000237669	0.00012768	0.000331233	-0.557097796	0.557097796	M1	Male	trans
cg19836592_MAGEH1	0.000127682	0.000331236	0.577085347	0.577085347	M1	Male	trans
cg00725690_CCL17	0.000127684	0.000331238	-0.615547702	0.615547702	M1	Male	trans
cg11820797_SMARCD2	0.000127684	0.000331238	0.581496221	0.581496221	M1	Male	trans
cg15712577_TRIM55	0.000127684	0.000331238	-0.274155592	0.274155592	M1	Male	trans
cg13370086_SYTL2	0.000127685	0.000331241	-0.768330603	0.768330603	M1	Male	trans
cg15580874_APOC1P1	0.000127685	0.000331241	0.405371464	0.405371464	M1	Male	trans
cg19644793_CNTNAP5	0.000127686	0.000331241	-0.391047673	0.391047673	M1	Male	trans
cg11724156_TPM2	0.000127686	0.000331241	-0.392634854	0.392634854	M1	Male	trans
cg18318704_ENSG00000229858	0.00012769	0.00033125	0.485360726	0.485360726	M1	Male	trans
cg03985285_ENSG00000201827	0.00012769	0.000331251	-0.517320746	0.517320746	M1	Male	trans
cg02792740_ZNF638	0.000127691	0.000331251	0.602576493	0.602576493	M1	Male	trans
cg11924452_CHRNA3	0.000127692	0.000331251	-0.446965329	0.446965329	M1	Male	trans
cg25588120_PRXL2C	0.000127692	0.000331251	-0.331551602	0.331551602	M1	Male	trans
cg07793432_GRK2	0.000127692	0.000331251	0.576945262	0.576945262	M1	Male	trans
cg12273284_FAM238A	0.000127692	0.000331251	0.674888321	0.674888321	M1	Male	trans
cg22120018_MIRLET7F2	0.000127692	0.000331251	-0.738708416	0.738708416	M1	Male	trans
cg18359218_ARHGAP36	0.000127696	0.000331259	-0.622455205	0.622455205	M1	Male	trans
cg08983433_ENSG00000230729	0.000127696	0.000331259	-0.78729602	0.78729602	M1	Male	trans
cg07600452_ENSG00000231863	0.000127696	0.000331259	-0.533717465	0.533717465	M1	Male	trans
cg00224650_HLA-C	0.000127697	0.000331261	0.893849981	0.893849981	M1	Male	trans
cg06348619_BEST2	0.0001277	0.000331267	0.635769535	0.635769535	M1	Male	trans
cg04770397_ZNF280A	0.000127701	0.00033127	-0.889464574	0.889464574	M1	Male	trans
cg07367602_RPS7P12	0.000127703	0.000331273	1.753350953	1.753350953	M1	Male	trans
cg03920574_RNU4-7P	0.000127703	0.000331273	1.362778932	1.362778932	M1	Male	trans
cg13121357_TDRD9	0.000127703	0.000331273	-0.92829984	0.92829984	M1	Male	trans
cg06101079_RNU6ATAC16P	0.000127711	0.000331285	-0.97579425	0.97579425	M1	Male	trans
cg22976778_KRTAP10-11	0.000127711	0.000331285	0.761001681	0.761001681	M1	Male	trans
cg17806866_ACRBP	0.000127712	0.000331285	-0.454049725	0.454049725	M1	Male	trans
cg02401524_MTND4P32	0.000127712	0.000331285	-0.782961263	0.782961263	M1	Male	trans
cg26767387_SLC35C1	0.000127712	0.000331285	0.531760466	0.531760466	M1	Male	trans
cg02858839_IFNL2	0.000127712	0.000331285	0.328145299	0.328145299	M1	Male	trans
cg01861555_LMOD2	0.000127713	0.000331285	-1.561348623	1.561348623	M1	Male	trans
cg13229245_COPG2	0.000127713	0.000331285	0.320746947	0.320746947	M1	Male	trans
cg17537073_DPYSL3	0.000127715	0.000331285	0.454181876	0.454181876	M1	Male	trans
cg07793432_GGPS1	0.000127715	0.000331285	-0.696067332	0.696067332	M1	Male	trans
cg22007578_RPS27P26	0.000127715	0.000331285	0.454206821	0.454206821	M1	Male	trans
cg23383887_CPO	0.000127715	0.000331285	-0.689620454	0.689620454	M1	Male	trans
cg01178818_SNORD114-11	0.000127716	0.000331285	-0.528700063	0.528700063	M1	Male	trans
cg14732488_MIR633	0.000127717	0.000331285	-0.570444651	0.570444651	M1	Male	trans
cg02656016_LINC01442	0.000127718	0.000331285	-0.71330786	0.71330786	M1	Male	trans
cg05508245_AP2M1	0.000127718	0.000331285	0.665727854	0.665727854	M1	Male	trans
cg22052629_NR2C1	0.00012772	0.000331285	-0.64233901	0.64233901	M1	Male	trans
cg00710456_ENSG00000234141	0.000127721	0.000331285	-0.412775499	0.412775499	M1	Male	trans
cg14114155_MIR422A	0.000127723	0.000331285	0.333892365	0.333892365	M1	Male	trans
cg18095452_H3P27	0.000127723	0.000331285	-0.967105951	0.967105951	M1	Male	trans
cg03655023_ALCAM	0.000127724	0.000331285	-0.549466317	0.549466317	M1	Male	trans
cg23691223_SECTM1	0.000127727	0.000331285	0.519739638	0.519739638	M1	Male	trans
cg26453023_HEMGN	0.000127728	0.000331285	-0.636167794	0.636167794	M1	Male	trans
cg19801817_ZNF385D-AS2	0.000127729	0.000331285	-0.710494733	0.710494733	M1	Male	trans
cg19801817_FOXO1B	0.000127729	0.000331285	-0.792000112	0.792000112	M1	Male	trans
cg19801817_RPL7P27	0.000127729	0.000331285	-0.710494733	0.710494733	M1	Male	trans
cg19801817_H3P28	0.000127729	0.000331285	-0.792000112	0.792000112	M1	Male	trans
cg19801817_OR2A41P	0.000127729	0.000331285	-0.355247366	0.355247366	M1	Male	trans
cg19801817_RNU6-144P	0.000127729	0.000331285	-0.460686705	0.460686705	M1	Male	trans
cg19801817_IZUMO3	0.000127729	0.000331285	-0.443899018	0.443899018	M1	Male	trans
cg19801817_ACTR3BP5	0.000127729	0.000331285	-0.792000112	0.792000112	M1	Male	trans
cg19801817_MAPK6P6	0.000127729	0.000331285	-0.172465734	0.172465734	M1	Male	trans
cg19801817_LINC01053	0.000127729	0.000331285	-0.460686705	0.460686705	M1	Male	trans
cg19801817_NPM1P22	0.000127729	0.000331285	-0.792000112	0.792000112	M1	Male	trans
cg19801817_SNORD113-1	0.000127729	0.000331285	-0.529513076	0.529513076	M1	Male	trans
cg19801817_MIR487B	0.000127729	0.000331285	-0.792000112	0.792000112	M1	Male	trans
cg19801817_KRTAP9-2	0.000127729	0.000331285	-0.792000112	0.792000112	M1	Male	trans
cg19801817_KRTAP9-8	0.000127729	0.000331285	-0.792000112	0.792000112	M1	Male	trans
cg19801817_RNU6-1021P	0.000127729	0.000331285	-0.792000112	0.792000112	M1	Male	trans
cg19801817_RPS11P1	0.000127729	0.000331285	-0.287569054	0.287569054	M1	Male	trans
cg19801817_KRTAP6-1	0.000127729	0.000331285	-0.65069449	0.65069449	M1	Male	trans
cg19801817_BNIP3P2	0.000127729	0.000331285	-0.792000112	0.792000112	M1	Male	trans
cg19801817_ENSG00000203825	0.000127729	0.000331285	-0.792000112	0.792000112	M1	Male	trans
cg19801817_ENSG00000214259	0.000127729	0.000331285	-0.65069449	0.65069449	M1	Male	trans
cg19801817_ENSG00000223440	0.000127729	0.000331285	-0.792000112	0.792000112	M1	Male	trans
cg19801817_TCERG1P1	0.000127729	0.000331285	-0.792000112	0.792000112	M1	Male	trans
cg19801817_ENSG00000224585	0.000127729	0.000331285	-0.792000112	0.792000112	M1	Male	trans
cg19801817_NAP1L4P2	0.000127729	0.000331285	-0.531511336	0.531511336	M1	Male	trans
cg19801817_ENSG00000225660	0.000127729	0.000331285	-0.792000112	0.792000112	M1	Male	trans
cg19801817_ENSG00000230680	0.000127729	0.000331285	-0.792000112	0.792000112	M1	Male	trans
cg19801817_ENSG00000231405	0.000127729	0.000331285	-0.792000112	0.792000112	M1	Male	trans
cg19801817_RPL30P15	0.000127729	0.000331285	-0.792000112	0.792000112	M1	Male	trans
cg19801817_ENSG00000236403	0.000127729	0.000331285	-0.792000112	0.792000112	M1	Male	trans
cg19801817_ENSG00000236453	0.000127729	0.000331285	-0.531511336	0.531511336	M1	Male	trans
cg19801817_ENSG00000237553	0.000127729	0.000331285	-0.105224819	0.105224819	M1	Male	trans
cg19801817_USP9YP4	0.000127729	0.000331285	-0.792000112	0.792000112	M1	Male	trans
cg19801817_HMGB1P15	0.000127729	0.000331285	-0.710494733	0.710494733	M1	Male	trans
cg19801817_DMRTB1	0.000127729	0.000331285	-0.562114425	0.562114425	M1	Male	trans
cg19801817_LINC01745	0.000127729	0.000331285	-0.28371628	0.28371628	M1	Male	trans
cg19801817_MAPRE1P3	0.000127729	0.000331285	-0.189907922	0.189907922	M1	Male	trans
cg19801817_OR4F15	0.000127729	0.000331285	-0.040644697	0.040644697	M1	Male	trans
cg19801817_RNU6-924P	0.000127729	0.000331285	-0.562114425	0.562114425	M1	Male	trans
cg19801817_KRTAP6-2	0.000127729	0.000331285	-0.562114425	0.562114425	M1	Male	trans
cg19801817_RPL36AP52	0.000127729	0.000331285	-0.562114425	0.562114425	M1	Male	trans
cg19801817_ENSG00000225519	0.000127729	0.000331285	-0.248278021	0.248278021	M1	Male	trans
cg19801817_RPS7P13	0.000127729	0.000331285	-0.562114425	0.562114425	M1	Male	trans
cg19801817_ENSG00000237920	0.000127729	0.000331285	-0.389647898	0.389647898	M1	Male	trans
cg00999469_BTG4	0.000127729	0.000331285	0.787818496	0.787818496	M1	Male	trans
cg13168050_LINC01102	0.000127729	0.000331285	-0.494106329	0.494106329	M1	Male	trans
cg11086960_RPL31P50	0.000127729	0.000331285	-0.565806597	0.565806597	M1	Male	trans
cg12217804_RPS7P11	0.000127731	0.000331287	-0.612919791	0.612919791	M1	Male	trans
cg24004951_LINC01399	0.000127731	0.000331288	-0.882577345	0.882577345	M1	Male	trans
cg20221740_DKK1	0.000127732	0.000331288	0.913165563	0.913165563	M1	Male	trans
cg00534626_IAPP	0.000127733	0.00033129	-0.243191886	0.243191886	M1	Male	trans
cg04748098_HIF3A	0.000127735	0.000331296	-0.533713989	0.533713989	M1	Male	trans
cg11444278_IGHV1-24	0.000127736	0.000331299	0.556698219	0.556698219	M1	Male	trans
cg05154833_RNU6-613P	0.000127737	0.000331299	-0.412189636	0.412189636	M1	Male	trans
cg11086960_ZNF93	0.000127738	0.0003313	-0.766889735	0.766889735	M1	Male	trans
cg13180315_ENSG00000239696	0.000127738	0.0003313	0.484059511	0.484059511	M1	Male	trans
cg25712985_MIR103A2	0.000127738	0.0003313	-0.77733051	0.77733051	M1	Male	trans
cg10109276_LINC01639	0.000127739	0.000331301	-1.020360323	1.020360323	M1	Male	trans
cg10141352_OTOG	0.00012774	0.000331303	-0.518767733	0.518767733	M1	Male	trans
cg11086960_RBM12B	0.00012774	0.000331303	-0.752659102	0.752659102	M1	Male	trans
cg05050466_ENSG00000230790	0.000127741	0.000331304	-0.938429889	0.938429889	M1	Male	trans
cg04486778_ISLR2	0.000127742	0.000331306	0.555490866	0.555490866	M1	Male	trans
cg09926389_ENSG00000234503	0.000127743	0.000331308	-0.416762872	0.416762872	M1	Male	trans
cg23380468_UBD	0.000127743	0.000331308	-0.445035891	0.445035891	M1	Male	trans
cg10295807_ALLC	0.000127744	0.000331311	-0.418023406	0.418023406	M1	Male	trans
cg22052629_ENSG00000230896	0.000127747	0.000331315	-0.577175254	0.577175254	M1	Male	trans
cg07096305_PHKB	0.000127748	0.000331319	0.522105897	0.522105897	M1	Male	trans
cg11948367_RNU4-81P	0.000127748	0.000331319	0.450174707	0.450174707	M1	Male	trans
cg15696658_CEP152	0.000127749	0.00033132	0.571269201	0.571269201	M1	Male	trans
cg00811340_ENSG00000227556	0.00012775	0.000331322	-0.815337971	0.815337971	M1	Male	trans
cg21402844_CSN1S2AP	0.000127751	0.000331323	-0.497936498	0.497936498	M1	Male	trans
cg02463988_TMEM89	0.000127753	0.000331328	-0.516144506	0.516144506	M1	Male	trans
cg15374032_ENSG00000226376	0.000127756	0.000331334	-0.786744371	0.786744371	M1	Male	trans
cg08215774_RPS26P4	0.000127759	0.000331341	0.989883185	0.989883185	M1	Male	trans
cg04469325_PHYHIP	0.000127759	0.000331341	-0.698874412	0.698874412	M1	Male	trans
cg20316901_SLC8B1	0.000127762	0.000331347	-0.528391142	0.528391142	M1	Male	trans
cg11056334_ENSG00000223711	0.000127764	0.000331351	-0.409599689	0.409599689	M1	Male	trans
cg09795688_ENSG00000231519	0.000127765	0.000331354	-0.383073997	0.383073997	M1	Male	trans
cg08160224_PPP1R9A	0.000127765	0.000331354	-0.720398768	0.720398768	M1	Male	trans
cg08549898_FABP5	0.000127765	0.000331354	-0.355446745	0.355446745	M1	Male	trans
cg00490039_CELF2-AS2	0.000127767	0.000331357	-0.392602371	0.392602371	M1	Male	trans
cg09495418_DMBT1	0.000127769	0.000331361	0.777684412	0.777684412	M1	Male	trans
cg21417545_MIR1289-2	0.00012777	0.000331363	-0.965425189	0.965425189	M1	Male	trans
cg04271445_ENSG00000229064	0.000127771	0.000331365	-0.70210611	0.70210611	M1	Male	trans
cg02232418_ZBTB8A	0.000127772	0.000331368	-0.39385726	0.39385726	M1	Male	trans
cg27304382_MUC2	0.000127773	0.000331369	-0.627294034	0.627294034	M1	Male	trans
cg07161822_TRAJ43	0.000127774	0.000331371	0.523611926	0.523611926	M1	Male	trans
cg16913250_ENSG00000237760	0.000127774	0.000331371	0.432147121	0.432147121	M1	Male	trans
cg15293181_DUSP3	0.000127777	0.000331377	0.543189652	0.543189652	M1	Male	trans
cg07096305_CDC27	0.000127778	0.000331378	0.500281215	0.500281215	M1	Male	trans
cg03549208_CCDC62	0.000127778	0.000331378	-0.589896661	0.589896661	M1	Male	trans
cg06902555_PRRX1	0.000127778	0.000331378	-0.661875048	0.661875048	M1	Male	trans
cg03929761_HOXC6	0.000127778	0.000331378	-0.694665541	0.694665541	M1	Male	trans
cg25951256_ENSG00000226403	0.000127779	0.000331379	-0.628105668	0.628105668	M1	Male	trans
cg26930498_ENSG00000229616	0.000127779	0.000331379	-0.864725069	0.864725069	M1	Male	trans
cg13646041_RNA5SP120	0.000127783	0.000331379	-0.684390766	0.684390766	M1	Male	trans
cg13646041_RNU6-270P	0.000127783	0.000331379	-0.547710193	0.547710193	M1	Male	trans
cg13646041_GAPDHP28	0.000127783	0.000331379	-0.472137187	0.472137187	M1	Male	trans
cg13646041_TBX22	0.000127783	0.000331379	-0.71027354	0.71027354	M1	Male	trans
cg13646041_PNMA6E	0.000127783	0.000331379	-1.003222089	1.003222089	M1	Male	trans
cg13646041_ENSG00000233415	0.000127783	0.000331379	-0.819468922	0.819468922	M1	Male	trans
cg13646041_LINC01874	0.000127783	0.000331379	-1.221083041	1.221083041	M1	Male	trans
cg13646041_RNA5SP89	0.000127783	0.000331379	-1.221083041	1.221083041	M1	Male	trans
cg13646041_SNORD32B	0.000127783	0.000331379	-1.221083041	1.221083041	M1	Male	trans
cg13646041_ENSG00000225451	0.000127783	0.000331379	-1.221083041	1.221083041	M1	Male	trans
cg13646041_ENSG00000227514	0.000127783	0.000331379	-1.221083041	1.221083041	M1	Male	trans
cg13646041_ENSG00000238117	0.000127783	0.000331379	-1.221083041	1.221083041	M1	Male	trans
cg08792416_PRB3	0.000127783	0.00033138	-1.465619452	1.465619452	M1	Male	trans
cg04554666_ENSG00000232582	0.000127784	0.000331381	-0.70504786	0.70504786	M1	Male	trans
cg12743416_BLOC1S6P1	0.000127785	0.000331382	0.759995495	0.759995495	M1	Male	trans
cg23401796_KLK3	0.000127785	0.000331382	0.776254873	0.776254873	M1	Male	trans
cg20271057_CKMT1B	0.000127787	0.000331387	-0.476078703	0.476078703	M1	Male	trans
cg05400388_LINC01445	0.000127788	0.000331388	-0.947262711	0.947262711	M1	Male	trans
cg04999352_ZNF575	0.000127789	0.000331388	0.762152273	0.762152273	M1	Male	trans
cg11189272_SLC35B2	0.000127789	0.000331388	0.404583149	0.404583149	M1	Male	trans
cg10548700_FAM83A-AS1	0.000127793	0.000331399	0.510635317	0.510635317	M1	Male	trans
cg18260374_MIR208B	0.000127797	0.000331408	-1.283706217	1.283706217	M1	Male	trans
cg14994777_TAFA2	0.000127797	0.000331408	-0.692387712	0.692387712	M1	Male	trans
cg09833720_ENSG00000226376	0.000127797	0.000331408	-0.414428721	0.414428721	M1	Male	trans
cg08474651_ENSG00000233974	0.000127798	0.000331408	0.424845003	0.424845003	M1	Male	trans
cg21011721_ENSG00000236372	0.000127798	0.000331408	-0.811445488	0.811445488	M1	Male	trans
cg18343899_FKBP4P7	0.000127798	0.000331408	-0.976796919	0.976796919	M1	Male	trans
cg19010807_SIRT5	0.000127798	0.000331408	-0.822177103	0.822177103	M1	Male	trans
cg07944745_SLC6A20	0.000127799	0.000331408	-0.289739161	0.289739161	M1	Male	trans
cg04758826_ENSG00000231100	0.000127799	0.000331408	-1.451263536	1.451263536	M1	Male	trans
cg16247465_RTP3	0.0001278	0.000331409	-0.443739936	0.443739936	M1	Male	trans
cg07501868_PITPNA-AS1	0.000127801	0.000331411	-0.890899582	0.890899582	M1	Male	trans
cg24311373_KIAA1614-AS1	0.000127802	0.000331413	0.852242871	0.852242871	M1	Male	trans
cg14028520_CALM2P4	0.000127804	0.000331417	-1.17155516	1.17155516	M1	Male	trans
cg13968809_RN7SL302P	0.000127805	0.000331419	-0.986592808	0.986592808	M1	Male	trans
cg19351336_LINC02575	0.000127805	0.00033142	-0.615733201	0.615733201	M1	Male	trans
cg11160054_CDH4	0.000127806	0.000331421	0.521344149	0.521344149	M1	Male	trans
cg26550235_MIR877	0.000127808	0.000331425	0.457370632	0.457370632	M1	Male	trans
cg19082069_NBL1	0.000127808	0.000331425	0.526489768	0.526489768	M1	Male	trans
cg08894280_FLG2	0.000127809	0.000331425	-0.968876887	0.968876887	M1	Male	trans
cg20516643_LSM3P3	0.00012781	0.000331427	-0.533288439	0.533288439	M1	Male	trans
cg24605553_ZDHHC4P1	0.000127811	0.00033143	0.528557043	0.528557043	M1	Male	trans
cg27143070_NTNG1	0.000127812	0.000331432	0.720515824	0.720515824	M1	Male	trans
cg10263003_LINC01388	0.000127813	0.000331432	-0.48613151	0.48613151	M1	Male	trans
cg23974730_PDE4DIPP7	0.000127813	0.000331432	0.564351638	0.564351638	M1	Male	trans
cg14652830_RN7SKP38	0.000127813	0.000331432	0.644822138	0.644822138	M1	Male	trans
cg16722318_RNU1-77P	0.000127814	0.000331434	-0.419453665	0.419453665	M1	Male	trans
cg01851608_TRIM6	0.000127815	0.000331435	-0.725726466	0.725726466	M1	Male	trans
cg00819420_USP9YP32	0.000127816	0.000331438	-0.812809976	0.812809976	M1	Male	trans
cg07096305_NDRG3	0.000127818	0.000331442	0.522399125	0.522399125	M1	Male	trans
cg12938017_ENSG00000212187	0.000127818	0.000331442	0.407400014	0.407400014	M1	Male	trans
cg23947043_SHISA5P2	0.000127819	0.000331442	-0.553767376	0.553767376	M1	Male	trans
cg12388679_RPL36AP40	0.000127819	0.000331443	-0.617718163	0.617718163	M1	Male	trans
cg21635917_MIR146B	0.00012782	0.000331443	0.573341738	0.573341738	M1	Male	trans
cg14046470_GIPC2	0.00012782	0.000331444	-0.364613368	0.364613368	M1	Male	trans
cg04646159_SLC26A7	0.000127821	0.000331444	-0.708128161	0.708128161	M1	Male	trans
cg00069540_CCDC42	0.000127821	0.000331444	-0.549985053	0.549985053	M1	Male	trans
cg24604127_IGHV1-3	0.000127821	0.000331444	-0.514897083	0.514897083	M1	Male	trans
cg14560276_EEF1A1P16	0.000127821	0.000331444	-0.709871225	0.709871225	M1	Male	trans
cg22052629_PEX3	0.000127821	0.000331444	-0.586304326	0.586304326	M1	Male	trans
cg04571903_RNU6-15P	0.000127823	0.000331444	-0.458588408	0.458588408	M1	Male	trans
cg16652920_ENSG00000233451	0.000127823	0.000331444	-0.524647816	0.524647816	M1	Male	trans
cg14609104_ENSG00000234936	0.000127823	0.000331444	-1.149061797	1.149061797	M1	Male	trans
cg24051234_ANKDD1B	0.000127823	0.000331444	-1.070471817	1.070471817	M1	Male	trans
cg14907617_RNU6-842P	0.000127823	0.000331444	-1.062280428	1.062280428	M1	Male	trans
cg15120247_OTULINL	0.000127825	0.000331449	-0.542719847	0.542719847	M1	Male	trans
cg15120247_USP13	0.000127827	0.000331452	-0.49181236	0.49181236	M1	Male	trans
cg07601093_HFE	0.000127827	0.000331452	0.933148108	0.933148108	M1	Male	trans
cg19748509_KRT76	0.000127827	0.000331452	0.434846392	0.434846392	M1	Male	trans
cg18778401_MIR95	0.000127828	0.000331452	0.697650167	0.697650167	M1	Male	trans
cg20821566_C12orf4	0.000127829	0.000331456	-0.614562213	0.614562213	M1	Male	trans
cg14398342_LINC01280	0.00012783	0.000331456	-0.797799761	0.797799761	M1	Male	trans
cg01782247_CRISP3	0.00012783	0.000331457	-0.534585568	0.534585568	M1	Male	trans
cg01327202_RNU6-142P	0.000127831	0.000331457	0.583953419	0.583953419	M1	Male	trans
cg08358620_RPL7P5	0.000127831	0.000331457	0.697000082	0.697000082	M1	Male	trans
cg12774454_IGLV3-27	0.000127831	0.000331458	-0.412979243	0.412979243	M1	Male	trans
cg07793432_DDX20	0.000127833	0.000331461	-0.699867122	0.699867122	M1	Male	trans
cg23404528_ENSG00000218521	0.000127833	0.000331461	0.482815089	0.482815089	M1	Male	trans
cg20288203_MIR146B	0.000127834	0.000331463	-0.79747108	0.79747108	M1	Male	trans
cg10039163_JAKMIP2	0.000127836	0.000331467	-0.667148917	0.667148917	M1	Male	trans
cg08551547_MPO	0.000127836	0.000331467	-0.796981562	0.796981562	M1	Male	trans
cg17010895_EIF3MP1	0.000127837	0.000331468	-0.591633097	0.591633097	M1	Male	trans
cg20816047_HOXB13	0.000127838	0.00033147	-1.158164397	1.158164397	M1	Male	trans
cg01100542_HSD17B8	0.000127838	0.00033147	-0.428512932	0.428512932	M1	Male	trans
cg03613140_IGKV1D-33	0.00012784	0.000331475	-1.247789643	1.247789643	M1	Male	trans
cg06955954_LINC01588	0.000127842	0.000331478	-0.770749607	0.770749607	M1	Male	trans
cg19242610_RPS26P4	0.000127842	0.000331478	-0.930761764	0.930761764	M1	Male	trans
cg07416455_TRBV28	0.000127843	0.000331479	-0.56693623	0.56693623	M1	Male	trans
cg09950920_ENSG00000231863	0.000127843	0.000331479	-0.55703927	0.55703927	M1	Male	trans
cg13841476_OR51B3P	0.000127844	0.00033148	-0.601291853	0.601291853	M1	Male	trans
cg24289553_U8	0.000127845	0.000331483	-0.468503683	0.468503683	M1	Male	trans
cg20571761_DSTNP5	0.000127846	0.000331483	-0.362028369	0.362028369	M1	Male	trans
cg23205034_RNU6-117P	0.000127846	0.000331483	-0.486376878	0.486376878	M1	Male	trans
cg26832639_MIR1276	0.000127846	0.000331483	-0.919317813	0.919317813	M1	Male	trans
cg07850274_ATP5F1C	0.000127848	0.000331487	-0.630006828	0.630006828	M1	Male	trans
cg09661713_SNORA63C	0.000127848	0.000331487	-0.739927856	0.739927856	M1	Male	trans
cg06506288_FDPSP5	0.000127849	0.000331487	-1.059696498	1.059696498	M1	Male	trans
cg21226442_OSBPL7	0.00012785	0.000331488	-0.582801971	0.582801971	M1	Male	trans
cg14560276_KCNQ5-AS1	0.00012785	0.000331488	-0.905594872	0.905594872	M1	Male	trans
cg01915688_SLC35C2P1	0.00012785	0.000331488	-0.650365067	0.650365067	M1	Male	trans
cg02751273_RN7SL89P	0.000127851	0.000331489	0.601156347	0.601156347	M1	Male	trans
cg19306368_TAB3P1	0.000127851	0.000331489	0.521533336	0.521533336	M1	Male	trans
cg11110282_ENSG00000234940	0.000127852	0.000331492	-0.52357227	0.52357227	M1	Male	trans
cg19864060_FBXW4P1	0.000127853	0.000331493	0.557974678	0.557974678	M1	Male	trans
cg09272186_RNA5SP493	0.000127853	0.000331493	1.335033205	1.335033205	M1	Male	trans
cg22773661_PMS2P12	0.000127853	0.000331493	0.342210741	0.342210741	M1	Male	trans
cg19432243_SERPINA3	0.000127854	0.000331495	-0.19652914	0.19652914	M1	Male	trans
cg01000056_GLP1R	0.000127856	0.000331499	-0.308484472	0.308484472	M1	Male	trans
cg24169118_WBP1LP1	0.000127857	0.000331499	-0.399562176	0.399562176	M1	Male	trans
cg00759146_PRKAG1	0.000127857	0.000331499	-0.644225022	0.644225022	M1	Male	trans
cg08923376_RNU6-702P	0.000127858	0.000331499	-1.656202708	1.656202708	M1	Male	trans
cg15120247_PLEKHA8P1	0.000127858	0.000331499	-0.561574509	0.561574509	M1	Male	trans
cg26127219_PIK3C2G	0.000127858	0.000331499	-0.446954525	0.446954525	M1	Male	trans
cg26003814_ANK1	0.00012786	0.000331504	0.735825459	0.735825459	M1	Male	trans
cg04996388_RASGRP4	0.00012786	0.000331504	-0.239884415	0.239884415	M1	Male	trans
cg06761167_ATP6V0B	0.000127861	0.000331505	0.430833583	0.430833583	M1	Male	trans
cg00773700_CDY8P	0.000127862	0.000331506	-0.351186341	0.351186341	M1	Male	trans
cg15469284_UNC45B	0.000127863	0.000331509	-0.719934641	0.719934641	M1	Male	trans
cg19285799_SLC25A32	0.000127864	0.000331509	0.857367416	0.857367416	M1	Male	trans
cg00632358_COL14A1	0.000127864	0.000331509	-0.497540341	0.497540341	M1	Male	trans
cg25752703_TBXA2R	0.000127864	0.000331509	-0.460303128	0.460303128	M1	Male	trans
cg07092448_ENSG00000235560	0.000127864	0.000331509	-2.380666856	2.380666856	M1	Male	trans
cg18889973_FAM90A20P	0.000127865	0.000331511	-0.476641561	0.476641561	M1	Male	trans
cg10100117_ATP1B4	0.000127867	0.000331511	-0.621349177	0.621349177	M1	Male	trans
cg23204757_RPL7P35	0.000127869	0.000331511	0.594993367	0.594993367	M1	Male	trans
cg12400114_CRB3P1	0.000127872	0.000331511	-0.706851033	0.706851033	M1	Male	trans
cg12400114_OR10C1	0.000127872	0.000331511	-0.706851033	0.706851033	M1	Male	trans
cg12400114_CAPZA1P4	0.000127872	0.000331511	-1.21519916	1.21519916	M1	Male	trans
cg12400114_OR6C1	0.000127872	0.000331511	-0.031973103	0.031973103	M1	Male	trans
cg12400114_RN7SKP205	0.000127872	0.000331511	-0.815520249	0.815520249	M1	Male	trans
cg12400114_ENSG00000224252	0.000127872	0.000331511	-1.21519916	1.21519916	M1	Male	trans
cg12400114_ENSG00000230159	0.000127872	0.000331511	-1.21519916	1.21519916	M1	Male	trans
cg12400114_ENSG00000230190	0.000127872	0.000331511	-1.21519916	1.21519916	M1	Male	trans
cg12400114_ENSG00000234522	0.000127872	0.000331511	-1.21519916	1.21519916	M1	Male	trans
cg12400114_DNAJA1P5	0.000127872	0.000331511	-0.998387988	0.998387988	M1	Male	trans
cg12400114_SETD6P1	0.000127872	0.000331511	-0.435317849	0.435317849	M1	Male	trans
cg12400114_DPP10-AS3	0.000127872	0.000331511	-0.597853196	0.597853196	M1	Male	trans
cg12400114_OR51H2P	0.000127872	0.000331511	-0.435784123	0.435784123	M1	Male	trans
cg12400114_OR5M4P	0.000127872	0.000331511	-1.090142021	1.090142021	M1	Male	trans
cg12400114_NDUFA12P1	0.000127872	0.000331511	-0.545071011	0.545071011	M1	Male	trans
cg12400114_TPRX1	0.000127872	0.000331511	-0.669367835	0.669367835	M1	Male	trans
cg12400114_CACNG7	0.000127872	0.000331511	-0.188446385	0.188446385	M1	Male	trans
cg12400114_NDUFA5P10	0.000127872	0.000331511	-0.284499914	0.284499914	M1	Male	trans
cg12400114_RNU6-929P	0.000127872	0.000331511	-0.499193994	0.499193994	M1	Male	trans
cg12400114_OR9I2P	0.000127872	0.000331511	-0.300275552	0.300275552	M1	Male	trans
cg26881268_KLK4	0.000127872	0.000331511	-0.570673369	0.570673369	M1	Male	trans
cg06067437_SNORA41	0.000127874	0.000331513	0.295020999	0.295020999	M1	Male	trans
cg00268443_MMP8	0.000127874	0.000331513	-0.712615225	0.712615225	M1	Male	trans
cg26326088_SNORD88B	0.000127875	0.000331516	-0.586081922	0.586081922	M1	Male	trans
cg00592410_PLAUR	0.000127876	0.000331517	-0.567649892	0.567649892	M1	Male	trans
cg07096305_ATR	0.000127876	0.000331517	0.524389245	0.524389245	M1	Male	trans
cg22449901_MTND4P31	0.000127877	0.000331518	-0.674438321	0.674438321	M1	Male	trans
cg10099957_PRDX4	0.000127878	0.00033152	-0.573201958	0.573201958	M1	Male	trans
cg07984380_C8G	0.000127879	0.000331522	-0.524518202	0.524518202	M1	Male	trans
cg24431879_RNU6-608P	0.000127879	0.000331522	-0.838193444	0.838193444	M1	Male	trans
cg01945183_CDH4	0.00012788	0.000331524	0.608431789	0.608431789	M1	Male	trans
cg14409406_ACTL6A	0.000127881	0.000331524	-0.547084064	0.547084064	M1	Male	trans
cg15072634_TBXA2R	0.000127881	0.000331524	-0.455707121	0.455707121	M1	Male	trans
cg04403442_SCGB2A2	0.000127884	0.000331524	-1.051782427	1.051782427	M1	Male	trans
cg15786497_RGS2	0.000127885	0.000331524	-0.4157144	0.4157144	M1	Male	trans
cg06242605_DSCAML1	0.000127888	0.000331524	-0.625006334	0.625006334	M1	Male	trans
cg19010807_DYRK3	0.000127888	0.000331524	-0.776282114	0.776282114	M1	Male	trans
cg17867325_ENSG00000231207	0.000127889	0.000331524	0.669366963	0.669366963	M1	Male	trans
cg13237080_ENSG00000223432	0.000127891	0.000331524	-0.966863664	0.966863664	M1	Male	trans
cg16793249_RNU6-35P	0.000127892	0.000331524	-0.384160736	0.384160736	M1	Male	trans
cg23475480_ANPEP	0.000127893	0.000331524	-0.51678087	0.51678087	M1	Male	trans
cg11074353_GAPDHP15	0.000127894	0.000331524	-0.141337213	0.141337213	M1	Male	trans
cg11074353_TRIM49D1	0.000127894	0.000331524	-0.028625593	0.028625593	M1	Male	trans
cg11074353_GAPDHP58	0.000127894	0.000331524	-0.973681683	0.973681683	M1	Male	trans
cg11074353_RPL23AP93	0.000127894	0.000331524	-0.371022964	0.371022964	M1	Male	trans
cg11074353_CDSN	0.000127894	0.000331524	-0.492342043	0.492342043	M1	Male	trans
cg11074353_POTEA	0.000127894	0.000331524	-0.973681683	0.973681683	M1	Male	trans
cg11074353_TRIM53AP	0.000127894	0.000331524	-0.399980566	0.399980566	M1	Male	trans
cg11074353_OR6C68	0.000127894	0.000331524	-0.973681683	0.973681683	M1	Male	trans
cg11074353_MIR1251	0.000127894	0.000331524	-0.595844014	0.595844014	M1	Male	trans
cg11074353_SNORD114-4	0.000127894	0.000331524	-0.973681683	0.973681683	M1	Male	trans
cg11074353_MIR380	0.000127894	0.000331524	-0.973681683	0.973681683	M1	Male	trans
cg11074353_MIR495	0.000127894	0.000331524	-0.973681683	0.973681683	M1	Male	trans
cg11074353_MIR1185-1	0.000127894	0.000331524	-0.973681683	0.973681683	M1	Male	trans
cg11074353_MIR485	0.000127894	0.000331524	-0.973681683	0.973681683	M1	Male	trans
cg11074353_MBD3L2	0.000127894	0.000331524	-0.973681683	0.973681683	M1	Male	trans
cg11074353_CST8	0.000127894	0.000331524	-0.399980566	0.399980566	M1	Male	trans
cg11074353_RNU6-995P	0.000127894	0.000331524	-0.973681683	0.973681683	M1	Male	trans
cg11074353_SNORA75	0.000127894	0.000331524	-0.973681683	0.973681683	M1	Male	trans
cg11074353_ENSG00000231990	0.000127894	0.000331524	-0.973681683	0.973681683	M1	Male	trans
cg11074353_RPL32P13	0.000127894	0.000331524	-0.310913724	0.310913724	M1	Male	trans
cg11074353_HLA-N	0.000127894	0.000331524	-0.691061164	0.691061164	M1	Male	trans
cg11074353_RN7SL549P	0.000127894	0.000331524	-0.436739653	0.436739653	M1	Male	trans
cg11074353_OR8H1	0.000127894	0.000331524	-0.123444031	0.123444031	M1	Male	trans
cg11074353_TRIM53BP	0.000127894	0.000331524	-0.116835571	0.116835571	M1	Male	trans
cg11074353_TRIM49D2	0.000127894	0.000331524	-0.691061164	0.691061164	M1	Male	trans
cg11074353_AMMECR1LP1	0.000127894	0.000331524	-0.566366343	0.566366343	M1	Male	trans
cg11074353_MIR548H1	0.000127894	0.000331524	-0.839093761	0.839093761	M1	Male	trans
cg11074353_SNORD114-19	0.000127894	0.000331524	-0.310913724	0.310913724	M1	Male	trans
cg11074353_SNORD114-23	0.000127894	0.000331524	-0.743145775	0.743145775	M1	Male	trans
cg11074353_MT4	0.000127894	0.000331524	-0.691061164	0.691061164	M1	Male	trans
cg11074353_TSPY24P	0.000127894	0.000331524	-0.436739653	0.436739653	M1	Male	trans
cg11074353_ENSG00000225387	0.000127894	0.000331524	-0.873479306	0.873479306	M1	Male	trans
cg11074353_ENSG00000226532	0.000127894	0.000331524	-0.691061164	0.691061164	M1	Male	trans
cg11074353_ENSG00000229025	0.000127894	0.000331524	-0.873479306	0.873479306	M1	Male	trans
cg11074353_ENSG00000236606	0.000127894	0.000331524	-0.545727629	0.545727629	M1	Male	trans
cg19408449_TENM1	0.000127894	0.000331524	-0.411077986	0.411077986	M1	Male	trans
cg00920736_UBE2D3P1	0.000127896	0.000331524	-1.095438734	1.095438734	M1	Male	trans
cg11299543_ENSG00000222031	0.000127897	0.000331524	0.712253884	0.712253884	M1	Male	trans
cg06627950_LINC01941	0.000127897	0.000331524	-0.907332048	0.907332048	M1	Male	trans
cg16092347_FOXB2	0.000127898	0.000331524	-1.332318586	1.332318586	M1	Male	trans
cg16092347_MTND5P17	0.000127898	0.000331524	-0.774976481	0.774976481	M1	Male	trans
cg16092347_ENSG00000200891	0.000127898	0.000331524	-0.746735895	0.746735895	M1	Male	trans
cg16092347_ENSG00000223422	0.000127898	0.000331524	-0.94560024	0.94560024	M1	Male	trans
cg16092347_ENSG00000228438	0.000127898	0.000331524	-0.47778447	0.47778447	M1	Male	trans
cg16092347_ENSG00000232512	0.000127898	0.000331524	-0.774976481	0.774976481	M1	Male	trans
cg16092347_ENSG00000233835	0.000127898	0.000331524	-1.332318586	1.332318586	M1	Male	trans
cg16092347_ENSG00000234613	0.000127898	0.000331524	-1.332318586	1.332318586	M1	Male	trans
cg16092347_LINC02829	0.000127898	0.000331524	-1.112365554	1.112365554	M1	Male	trans
cg16092347_ENSG00000212266	0.000127898	0.000331524	-0.373367948	0.373367948	M1	Male	trans
cg19560656_NPLP1	0.0001279	0.000331527	0.643370553	0.643370553	M1	Male	trans
cg23974730_RNU6ATAC3P	0.0001279	0.000331529	0.551006029	0.551006029	M1	Male	trans
cg12388679_HOXD9	0.000127901	0.00033153	-0.627006753	0.627006753	M1	Male	trans
cg11674404_CLCA1	0.000127903	0.000331534	0.331604082	0.331604082	M1	Male	trans
cg14267705_PDE8A	0.000127904	0.000331535	-0.661244364	0.661244364	M1	Male	trans
cg19703425_ENSG00000227330	0.000127904	0.000331535	-1.183552552	1.183552552	M1	Male	trans
cg27112748_ENSG00000224669	0.000127905	0.000331535	-0.284447881	0.284447881	M1	Male	trans
cg00530579_LENG8-AS1	0.000127905	0.000331535	-0.454889731	0.454889731	M1	Male	trans
cg07096305_PDSS2	0.000127905	0.000331535	0.486643046	0.486643046	M1	Male	trans
cg05636584_TLR6	0.000127906	0.000331539	-0.67459141	0.67459141	M1	Male	trans
cg03575641_LCE1F	0.000127907	0.000331539	0.693911741	0.693911741	M1	Male	trans
cg19217778_ENSG00000228426	0.000127907	0.000331539	-0.391615545	0.391615545	M1	Male	trans
cg14015211_EEF1A1P28	0.000127908	0.000331539	-0.461290922	0.461290922	M1	Male	trans
cg11086960_BICRAL	0.000127909	0.000331542	-0.761803216	0.761803216	M1	Male	trans
cg15712577_IGHD	0.00012791	0.000331543	-0.365919259	0.365919259	M1	Male	trans
cg07096305_HNRNPLL	0.00012791	0.000331543	0.540578383	0.540578383	M1	Male	trans
cg15433807_RPS3AP10	0.000127913	0.000331551	-1.663277274	1.663277274	M1	Male	trans
cg10039163_PTPRR	0.000127915	0.000331554	-0.428992558	0.428992558	M1	Male	trans
cg03220912_SLC6A14P1	0.000127916	0.000331557	-0.728032385	0.728032385	M1	Male	trans
cg24289553_ENSG00000233870	0.000127918	0.000331561	-0.396006834	0.396006834	M1	Male	trans
cg02378006_VSIR	0.000127918	0.000331561	0.496302567	0.496302567	M1	Male	trans
cg02061007_ENSG00000229836	0.000127919	0.000331561	-0.590804272	0.590804272	M1	Male	trans
cg23778363_OR5A2	0.00012792	0.000331565	0.021620769	0.021620769	M1	Male	trans
cg22646760_PSAT1P4	0.000127921	0.000331565	0.574645782	0.574645782	M1	Male	trans
cg09977852_MIR421	0.000127921	0.000331566	0.543270159	0.543270159	M1	Male	trans
cg20449048_TNFRSF11B	0.000127921	0.000331566	-0.528070492	0.528070492	M1	Male	trans
cg18132546_MIR620	0.000127922	0.000331566	-0.403658338	0.403658338	M1	Male	trans
cg20225678_ENSG00000206878	0.000127923	0.000331567	-0.662204426	0.662204426	M1	Male	trans
cg11868136_DEPDC1	0.000127924	0.000331569	-0.30632327	0.30632327	M1	Male	trans
cg07793432_GIPC1	0.000127925	0.000331572	0.569443412	0.569443412	M1	Male	trans
cg07218995_ENSG00000225315	0.000127925	0.000331572	-0.572199581	0.572199581	M1	Male	trans
cg06846895_SSMEM1	0.000127926	0.000331572	-0.45620503	0.45620503	M1	Male	trans
cg04615416_LINC01525	0.000127928	0.000331577	-0.633026585	0.633026585	M1	Male	trans
cg14086691_KCNK4	0.00012793	0.000331581	-0.876087917	0.876087917	M1	Male	trans
cg20325560_PPIAP81	0.000127931	0.000331585	-0.813328286	0.813328286	M1	Male	trans
cg08426938_ABCE1	0.000127932	0.000331585	-0.561278906	0.561278906	M1	Male	trans
cg03038245_MIR578	0.000127934	0.000331589	-1.054667571	1.054667571	M1	Male	trans
cg12553365_GNG8	0.000127935	0.000331592	-0.15987429	0.15987429	M1	Male	trans
cg05353752_Y_RNA	0.000127937	0.000331596	-0.586862542	0.586862542	M1	Male	trans
cg25408960_DNAJB1P1	0.000127938	0.000331597	-0.74870507	0.74870507	M1	Male	trans
cg24907862_TRDJ4	0.000127939	0.000331599	0.396295156	0.396295156	M1	Male	trans
cg22855933_KCNT1	0.000127939	0.0003316	0.508778408	0.508778408	M1	Male	trans
cg14156134_TREX2	0.00012794	0.000331601	0.667378609	0.667378609	M1	Male	trans
cg04571903_PATE1	0.000127943	0.000331608	-0.492597465	0.492597465	M1	Male	trans
cg13172076_ATG4D	0.000127947	0.000331618	0.772183527	0.772183527	M1	Male	trans
cg07793432_MTFP1	0.000127948	0.000331619	0.606070361	0.606070361	M1	Male	trans
cg18875551_OSTN-AS1	0.000127949	0.000331619	-0.494426589	0.494426589	M1	Male	trans
cg12256809_LINC01441	0.000127949	0.000331619	-0.543138523	0.543138523	M1	Male	trans
cg13419774_ZNF441	0.000127949	0.000331619	-0.791124896	0.791124896	M1	Male	trans
cg06955954_PMFBP1	0.00012795	0.000331619	-0.789232424	0.789232424	M1	Male	trans
cg19082069_SNRPA	0.00012795	0.000331619	0.545184765	0.545184765	M1	Male	trans
cg14867071_H3P32	0.00012795	0.000331619	0.564310503	0.564310503	M1	Male	trans
cg07187521_TMED11P	0.00012795	0.000331619	0.774244771	0.774244771	M1	Male	trans
cg18941079_EWSAT1	0.000127951	0.000331622	-0.367977868	0.367977868	M1	Male	trans
cg24432376_ENSG00000234210	0.000127952	0.000331624	-0.474515843	0.474515843	M1	Male	trans
cg12398261_OGFOD3	0.000127953	0.000331625	3.757569908	3.757569908	M1	Male	trans
cg07077858_RNU6-468P	0.000127954	0.000331626	0.42244748	0.42244748	M1	Male	trans
cg23404528_LINC01006	0.000127954	0.000331627	0.535044454	0.535044454	M1	Male	trans
cg16150798_POM121L8P	0.000127955	0.000331629	0.587469134	0.587469134	M1	Male	trans
cg12800122_TRAPPC14	0.000127956	0.00033163	0.59659834	0.59659834	M1	Male	trans
cg01817709_TUSC8	0.000127956	0.00033163	-0.390177493	0.390177493	M1	Male	trans
cg08426938_FRG1	0.000127957	0.000331632	-0.444230737	0.444230737	M1	Male	trans
cg25981623_GPR42	0.000127959	0.000331635	0.370589661	0.370589661	M1	Male	trans
cg03422593_TBXA2R	0.000127959	0.000331635	0.558125101	0.558125101	M1	Male	trans
cg17051704_TSLP	0.00012796	0.000331635	0.643560283	0.643560283	M1	Male	trans
cg20802509_OR6B1	0.00012796	0.000331635	-0.020152731	0.020152731	M1	Male	trans
cg00046336_DEFA1	0.000127961	0.000331637	-0.579553583	0.579553583	M1	Male	trans
cg01665243_SSR2	0.000127961	0.000331637	0.724858452	0.724858452	M1	Male	trans
cg07489732_LINC01115	0.000127963	0.000331642	-0.678703673	0.678703673	M1	Male	trans
cg06640662_ITGAX	0.000127964	0.000331643	-0.612822804	0.612822804	M1	Male	trans
cg09391279_ENSG00000230910	0.000127964	0.000331643	-0.619937998	0.619937998	M1	Male	trans
cg14409406_STAU2	0.000127964	0.000331643	-0.613477969	0.613477969	M1	Male	trans
cg21361021_MIR30E	0.000127965	0.000331644	0.626929027	0.626929027	M1	Male	trans
cg03238516_KRT8P30	0.000127966	0.000331644	-0.22021613	0.22021613	M1	Male	trans
cg21860122_BPIFB3	0.000127966	0.000331644	-0.940071841	0.940071841	M1	Male	trans
cg19943770_ENSG00000238035	0.000127968	0.000331649	-0.49613311	0.49613311	M1	Male	trans
cg13027321_LINC02843	0.000127969	0.000331651	-0.972422597	0.972422597	M1	Male	trans
cg04136018_MIR27B	0.00012797	0.000331653	0.397117162	0.397117162	M1	Male	trans
cg10492042_RASSF4	0.000127971	0.000331655	0.327174975	0.327174975	M1	Male	trans
cg24330042_LINC01760	0.000127973	0.000331658	1.082776988	1.082776988	M1	Male	trans
cg09033563_LILRA5	0.000127974	0.00033166	0.197564951	0.197564951	M1	Male	trans
cg22143597_KCNK18	0.000127974	0.000331661	-0.495597299	0.495597299	M1	Male	trans
cg24432376_RNU12-2P	0.000127976	0.000331665	-0.542817097	0.542817097	M1	Male	trans
cg02786370_ENSG00000205236	0.000127979	0.000331671	0.468655151	0.468655151	M1	Male	trans
cg10413009_MYBPH	0.000127979	0.000331671	-0.883049958	0.883049958	M1	Male	trans
cg23383887_ENSG00000240808	0.000127981	0.000331674	-0.660893495	0.660893495	M1	Male	trans
cg11056334_ATE1	0.000127981	0.000331674	-0.329075517	0.329075517	M1	Male	trans
cg00525833_MIR181D	0.000127981	0.000331674	-0.626819029	0.626819029	M1	Male	trans
cg24855134_CLIC2	0.000127981	0.000331674	-0.622373076	0.622373076	M1	Male	trans
cg01035334_LINC01681	0.000127982	0.000331674	0.734943129	0.734943129	M1	Male	trans
cg00471652_SLC39A7	0.000127982	0.000331675	0.594793916	0.594793916	M1	Male	trans
cg24773560_RPL23AP22	0.000127983	0.000331675	0.738579634	0.738579634	M1	Male	trans
cg01202651_ENSG00000237268	0.000127983	0.000331675	-0.814668166	0.814668166	M1	Male	trans
cg07793432_ZNF197	0.000127988	0.000331689	-0.66412364	0.66412364	M1	Male	trans
cg08229224_BRD7P5	0.000127989	0.000331689	-0.572294925	0.572294925	M1	Male	trans
cg24622985_ENSG00000233712	0.000127989	0.000331689	-1.053252959	1.053252959	M1	Male	trans
cg02792740_RPP38	0.000127991	0.000331692	0.559185216	0.559185216	M1	Male	trans
cg06176987_ENSG00000215512	0.000127993	0.000331698	-0.683203645	0.683203645	M1	Male	trans
cg06754924_TBXT	0.000127995	0.000331702	-0.381700376	0.381700376	M1	Male	trans
cg07096305_MRPL42	0.000127996	0.000331704	0.515212098	0.515212098	M1	Male	trans
cg04060288_KYNU	0.000127997	0.000331705	-0.573228121	0.573228121	M1	Male	trans
cg13360249_ENSG00000225058	0.000127997	0.000331705	-0.615613963	0.615613963	M1	Male	trans
cg14776351_PA2G4P1	0.000128001	0.000331713	-0.453035467	0.453035467	M1	Male	trans
cg15635341_CNGB3	0.000128002	0.000331715	0.323224912	0.323224912	M1	Male	trans
cg23287005_RNU6-1144P	0.000128002	0.000331715	-0.907479122	0.907479122	M1	Male	trans
cg23933252_GPAT2P1	0.000128003	0.000331718	0.584727936	0.584727936	M1	Male	trans
cg11086960_RMI1	0.000128004	0.000331718	-0.647457354	0.647457354	M1	Male	trans
cg24728770_DNAJC19P4	0.000128006	0.000331722	-0.452785406	0.452785406	M1	Male	trans
cg08471588_LINC02639	0.000128006	0.000331722	-0.307821517	0.307821517	M1	Male	trans
cg05240166_LAPTM4BP1	0.000128007	0.000331722	-0.590356256	0.590356256	M1	Male	trans
cg00049066_RARRES2	0.000128007	0.000331722	-0.455674753	0.455674753	M1	Male	trans
cg07601093_MSH3	0.000128007	0.000331724	0.830078953	0.830078953	M1	Male	trans
cg03380512_LINC01827	0.000128008	0.000331725	-0.706331768	0.706331768	M1	Male	trans
cg14296749_UQCR10P1	0.000128008	0.000331725	-0.90345058	0.90345058	M1	Male	trans
cg20121803_NCSTNP1	0.00012801	0.000331728	0.402938585	0.402938585	M1	Male	trans
cg14409406_YME1L1	0.000128011	0.00033173	-0.564475413	0.564475413	M1	Male	trans
cg25687507_HAPLN1	0.000128013	0.000331735	0.747007928	0.747007928	M1	Male	trans
cg26127219_ENSG00000237870	0.000128013	0.000331735	-0.595464598	0.595464598	M1	Male	trans
cg24823308_RNU6-951P	0.000128014	0.000331735	-0.729959501	0.729959501	M1	Male	trans
cg00766146_VDR	0.000128018	0.000331744	0.531474883	0.531474883	M1	Male	trans
cg05237310_RNU1-52P	0.000128018	0.000331744	0.680076411	0.680076411	M1	Male	trans
cg04308328_ENSG00000233850	0.000128018	0.000331744	0.548464111	0.548464111	M1	Male	trans
cg08446682_NEFLP1	0.000128018	0.000331744	-0.986903903	0.986903903	M1	Male	trans
cg07760544_CLVS2	0.000128019	0.000331746	-0.426751405	0.426751405	M1	Male	trans
cg10792456_WFDC11	0.00012802	0.000331748	-0.650786143	0.650786143	M1	Male	trans
cg02792740_MAPKAPK5	0.000128022	0.000331752	0.539696789	0.539696789	M1	Male	trans
cg01336390_ANAPC1P6	0.000128023	0.000331755	0.780269233	0.780269233	M1	Male	trans
cg25890576_CRYAA	0.000128024	0.000331755	-0.975574905	0.975574905	M1	Male	trans
cg15103479_FHAD1-AS1	0.000128026	0.000331759	0.583515023	0.583515023	M1	Male	trans
cg07091544_H3P36	0.000128027	0.00033176	-0.524811534	0.524811534	M1	Male	trans
cg20821566_NAA38	0.000128027	0.000331761	0.495837817	0.495837817	M1	Male	trans
cg15812976_ENSG00000235099	0.000128029	0.000331766	-0.676091025	0.676091025	M1	Male	trans
cg07096305_USP32	0.00012803	0.000331767	0.496758314	0.496758314	M1	Male	trans
cg22865455_CLEC2L	0.000128032	0.000331771	-0.613396965	0.613396965	M1	Male	trans
cg12279294_ANKRD26P2	0.000128034	0.000331771	0.924054202	0.924054202	M1	Male	trans
cg06955954_ENAM	0.000128035	0.000331771	-0.505335988	0.505335988	M1	Male	trans
cg04105065_TRAJ41	0.000128035	0.000331771	-0.544331013	0.544331013	M1	Male	trans
cg15449811_LCN1P2	0.000128036	0.000331771	-0.791379091	0.791379091	M1	Male	trans
cg04701257_RN7SL255P	0.000128036	0.000331771	-1.071576184	1.071576184	M1	Male	trans
cg07131742_RN7SL263P	0.000128037	0.000331771	0.56985038	0.56985038	M1	Male	trans
cg11871078_RPL3P7	0.000128038	0.000331771	-0.40759808	0.40759808	M1	Male	trans
cg11978593_RN7SL299P	0.000128038	0.000331771	-0.973527411	0.973527411	M1	Male	trans
cg11978593_RN7SL201P	0.000128038	0.000331771	-0.973527411	0.973527411	M1	Male	trans
cg11978593_MARK2P14	0.000128038	0.000331771	-0.973527411	0.973527411	M1	Male	trans
cg11978593_MARK2P10	0.000128038	0.000331771	-0.973527411	0.973527411	M1	Male	trans
cg11978593_RNF2P1	0.000128038	0.000331771	-0.225607756	0.225607756	M1	Male	trans
cg11978593_ENSG00000229395	0.000128038	0.000331771	-0.973527411	0.973527411	M1	Male	trans
cg11978593_RN7SKP27	0.000128038	0.000331771	-0.690951671	0.690951671	M1	Male	trans
cg11978593_RPL7AP7	0.000128038	0.000331771	-0.566276606	0.566276606	M1	Male	trans
cg11978593_LINC02643	0.000128038	0.000331771	-0.310864462	0.310864462	M1	Male	trans
cg11978593_ENSG00000214210	0.000128038	0.000331771	-0.743028029	0.743028029	M1	Male	trans
cg11978593_ENSG00000226169	0.000128038	0.000331771	-0.690951671	0.690951671	M1	Male	trans
cg11978593_ENSG00000239674	0.000128038	0.000331771	-0.566276606	0.566276606	M1	Male	trans
cg11978593_TPT1P2	0.000128038	0.000331771	-0.436670455	0.436670455	M1	Male	trans
cg11978593_MIR1237	0.000128038	0.000331771	-0.436670455	0.436670455	M1	Male	trans
cg11978593_ENSG00000220076	0.000128038	0.000331771	-0.32666716	0.32666716	M1	Male	trans
cg17139095_VGLL1	0.00012804	0.000331776	0.879575178	0.879575178	M1	Male	trans
cg00758881_CC2D2A	0.000128041	0.000331776	0.679877469	0.679877469	M1	Male	trans
cg12944418_CTAG1B	0.000128043	0.00033178	-0.660099459	0.660099459	M1	Male	trans
cg00247094_RNU6-838P	0.000128043	0.00033178	-0.365307462	0.365307462	M1	Male	trans
cg02067491_LRRC37A11P	0.000128044	0.000331783	-0.699809209	0.699809209	M1	Male	trans
cg17509337_RNU5B-4P	0.000128045	0.000331784	-0.616394122	0.616394122	M1	Male	trans
cg16551849_ENSG00000237262	0.000128046	0.000331786	-0.491651757	0.491651757	M1	Male	trans
cg10039163_LINC01435	0.000128047	0.000331786	-0.694834236	0.694834236	M1	Male	trans
cg08038637_OLFM4	0.000128047	0.000331787	-0.461998552	0.461998552	M1	Male	trans
cg00134973_TAF5	0.000128047	0.000331787	-0.701456129	0.701456129	M1	Male	trans
cg16835097_RNA5SP23	0.000128049	0.000331791	0.389648471	0.389648471	M1	Male	trans
cg14783993_DIAPH3-AS2	0.000128051	0.000331796	0.694576073	0.694576073	M1	Male	trans
cg22052629_ACBD3	0.000128052	0.000331796	-0.53280463	0.53280463	M1	Male	trans
cg03697766_OR7E155P	0.000128054	0.0003318	-1.048288638	1.048288638	M1	Male	trans
cg16582255_ENSG00000233351	0.000128054	0.000331801	-0.640011551	0.640011551	M1	Male	trans
cg23151860_RIN3	0.000128055	0.000331801	-0.704642666	0.704642666	M1	Male	trans
cg04747368_ACTG1P14	0.000128055	0.000331802	-0.596608298	0.596608298	M1	Male	trans
cg13152260_SUCLA2P2	0.000128056	0.000331803	0.921771879	0.921771879	M1	Male	trans
cg17777432_BPIFB4	0.000128057	0.000331804	0.316894371	0.316894371	M1	Male	trans
cg06570416_ATP6V0E1P2	0.000128057	0.000331804	-0.56881311	0.56881311	M1	Male	trans
cg26031613_CFAP100	0.000128057	0.000331804	0.8393736	0.8393736	M1	Male	trans
cg07722359_ENSG00000237308	0.000128058	0.000331805	-1.054512694	1.054512694	M1	Male	trans
cg15255359_RNU6-1158P	0.000128058	0.000331805	-0.644912419	0.644912419	M1	Male	trans
cg03795776_ENSG00000223859	0.000128058	0.000331805	-0.81582694	0.81582694	M1	Male	trans
cg07815169_ENSG00000231081	0.000128061	0.000331812	-0.617525723	0.617525723	M1	Male	trans
cg27146574_ENSG00000230248	0.000128061	0.000331812	-0.847330826	0.847330826	M1	Male	trans
cg06846895_USP17L12	0.000128062	0.000331812	-0.47512732	0.47512732	M1	Male	trans
cg12485685_ENSG00000234259	0.000128062	0.000331812	-0.382337103	0.382337103	M1	Male	trans
cg11054680_MYBPH	0.000128063	0.000331812	0.993785159	0.993785159	M1	Male	trans
cg13299279_FOXP3	0.000128063	0.000331813	-1.001505003	1.001505003	M1	Male	trans
cg19878597_ENSG00000238143	0.000128064	0.000331815	0.517269257	0.517269257	M1	Male	trans
cg13370086_REPIN1-AS1	0.000128066	0.000331819	-0.70688482	0.70688482	M1	Male	trans
cg13172076_NRXN1	0.000128067	0.000331821	-0.462980101	0.462980101	M1	Male	trans
cg05099145_RNY1	0.000128068	0.000331821	-0.439335618	0.439335618	M1	Male	trans
cg18554976_CRACD	0.000128068	0.000331821	-0.507664796	0.507664796	M1	Male	trans
cg16963484_UGCG	0.000128069	0.000331824	-0.364870477	0.364870477	M1	Male	trans
cg01808320_RNU6-53P	0.000128069	0.000331824	-0.646751462	0.646751462	M1	Male	trans
cg11171466_SOX6	0.000128073	0.000331831	-0.62568721	0.62568721	M1	Male	trans
cg07230864_FUT3	0.000128073	0.000331831	-0.47171337	0.47171337	M1	Male	trans
cg14456173_NXPH1	0.000128073	0.000331831	-0.359972688	0.359972688	M1	Male	trans
cg25994476_ERBB4	0.000128074	0.000331833	0.452275624	0.452275624	M1	Male	trans
cg00144679_ADCY5	0.000128077	0.000331839	-0.814163515	0.814163515	M1	Male	trans
cg13646041_ENSG00000236231	0.000128078	0.000331839	-0.901531202	0.901531202	M1	Male	trans
cg06635371_RNY4P23	0.000128078	0.000331839	0.347086308	0.347086308	M1	Male	trans
cg17369140_RPL38P2	0.000128078	0.000331839	0.558452352	0.558452352	M1	Male	trans
cg04837653_RBPJP7	0.000128078	0.000331839	-0.827768671	0.827768671	M1	Male	trans
cg14409406_RFC1	0.000128078	0.000331839	-0.559228307	0.559228307	M1	Male	trans
cg13702767_LINC01287	0.000128079	0.00033184	-0.757874272	0.757874272	M1	Male	trans
cg07405255_RNU2-23P	0.00012808	0.000331842	-0.980351999	0.980351999	M1	Male	trans
cg16061460_ENSG00000228981	0.000128081	0.000331844	-0.525970166	0.525970166	M1	Male	trans
cg09483607_RLF	0.000128081	0.000331844	-0.598750537	0.598750537	M1	Male	trans
cg14780957_SLC25A15P1	0.000128083	0.000331845	-0.760529193	0.760529193	M1	Male	trans
cg21579472_ATP5PBP1	0.000128083	0.000331845	-0.718924779	0.718924779	M1	Male	trans
cg17388638_OR56B1	0.000128084	0.000331845	-0.497201498	0.497201498	M1	Male	trans
cg09855983_RFPL2	0.000128084	0.000331845	-0.710840512	0.710840512	M1	Male	trans
cg12941588_ENSG00000232806	0.000128086	0.000331845	-0.627050839	0.627050839	M1	Male	trans
cg19408449_ENSG00000237346	0.000128087	0.000331845	-0.347107513	0.347107513	M1	Male	trans
cg08268925_RPL22P19	0.000128087	0.000331845	-0.583326348	0.583326348	M1	Male	trans
cg13551841_SMIM2-IT1	0.000128088	0.000331845	0.59185321	0.59185321	M1	Male	trans
cg18323824_ENSG00000234271	0.000128088	0.000331845	-0.405957758	0.405957758	M1	Male	trans
cg12186981_IL1RAPL1	0.000128088	0.000331845	-0.542183319	0.542183319	M1	Male	trans
cg07330196_FAM217A	0.000128088	0.000331845	-0.731547891	0.731547891	M1	Male	trans
cg01494348_BCORP1	0.000128089	0.000331845	0.457907398	0.457907398	M1	Male	trans
cg25699417_GAL3ST4	0.000128089	0.000331845	-0.730291114	0.730291114	M1	Male	trans
cg24135151_LINC01072	0.000128092	0.000331845	-0.432560174	0.432560174	M1	Male	trans
cg24135151_TFDP3	0.000128092	0.000331845	-0.127945582	0.127945582	M1	Male	trans
cg24135151_MTCYBP14	0.000128092	0.000331845	-0.589039749	0.589039749	M1	Male	trans
cg24135151_CHMP4AP1	0.000128092	0.000331845	-0.771769462	0.771769462	M1	Male	trans
cg24135151_RPL9P15	0.000128092	0.000331845	-0.258967272	0.258967272	M1	Male	trans
cg24135151_LINC01997	0.000128092	0.000331845	-0.213746071	0.213746071	M1	Male	trans
cg24135151_OR2W1	0.000128092	0.000331845	-0.771769462	0.771769462	M1	Male	trans
cg24135151_MAS1L	0.000128092	0.000331845	-0.547755916	0.547755916	M1	Male	trans
cg24135151_PGAM1P2	0.000128092	0.000331845	-0.771769462	0.771769462	M1	Male	trans
cg24135151_ARL5AP2	0.000128092	0.000331845	-0.540309919	0.540309919	M1	Male	trans
cg24135151_RPS15AP32	0.000128092	0.000331845	-0.448919041	0.448919041	M1	Male	trans
cg24135151_KRTAP10-1	0.000128092	0.000331845	-0.771769462	0.771769462	M1	Male	trans
cg24135151_ENSG00000226483	0.000128092	0.000331845	-0.547755916	0.547755916	M1	Male	trans
cg24135151_ENSG00000231440	0.000128092	0.000331845	-0.547755916	0.547755916	M1	Male	trans
cg24135151_ENSG00000240611	0.000128092	0.000331845	-0.340449716	0.340449716	M1	Male	trans
cg24135151_ENSG00000225175	0.000128092	0.000331845	-0.692346036	0.692346036	M1	Male	trans
cg25028180_ENSG00000203402	0.000128092	0.000331846	0.466250239	0.466250239	M1	Male	trans
cg27123208_MIR203A	0.000128093	0.000331848	0.781263281	0.781263281	M1	Male	trans
cg27256177_GTF2H2	0.000128094	0.00033185	1.326946598	1.326946598	M1	Male	trans
cg17096979_MTND5P8	0.000128096	0.000331853	-0.729284141	0.729284141	M1	Male	trans
cg04665311_PANK1	0.000128096	0.000331853	-0.434617147	0.434617147	M1	Male	trans
cg25655084_CLGN	0.000128097	0.000331854	-0.642773044	0.642773044	M1	Male	trans
cg06723626_GPR42	0.000128097	0.000331854	-0.411596207	0.411596207	M1	Male	trans
cg20821566_PUS10	0.000128097	0.000331854	-0.618229252	0.618229252	M1	Male	trans
cg04615416_ACTRT1P1	0.000128098	0.000331855	-0.960628623	0.960628623	M1	Male	trans
cg20936529_AADACL4	0.000128098	0.000331855	-0.476704256	0.476704256	M1	Male	trans
cg24171294_MIR551B	0.000128099	0.000331855	1.293638282	1.293638282	M1	Male	trans
cg04608916_CHRM4	0.000128099	0.000331855	-0.607448889	0.607448889	M1	Male	trans
cg22052629_EPS15	0.000128099	0.000331855	-0.563931561	0.563931561	M1	Male	trans
cg23402755_USP17L27	0.000128099	0.000331855	-0.67992153	0.67992153	M1	Male	trans
cg00341885_IL4	0.000128101	0.00033186	-0.669764449	0.669764449	M1	Male	trans
cg03273265_PTPRC	0.000128102	0.00033186	-0.349966811	0.349966811	M1	Male	trans
cg00894219_ENSG00000229505	0.000128103	0.00033186	-0.492784758	0.492784758	M1	Male	trans
cg16368004_RPS17P5	0.000128103	0.00033186	0.577058381	0.577058381	M1	Male	trans
cg03591123_TRABD2A	0.000128103	0.00033186	-0.383717309	0.383717309	M1	Male	trans
cg17265722_Metazoa_SRP	0.000128103	0.00033186	-0.770298614	0.770298614	M1	Male	trans
cg07264993_FBXL17	0.000128105	0.000331865	-0.432410948	0.432410948	M1	Male	trans
cg01704040_ENSG00000226838	0.000128106	0.000331865	-0.471380932	0.471380932	M1	Male	trans
cg08640059_HOXA11-AS	0.000128106	0.000331865	-1.286367679	1.286367679	M1	Male	trans
cg07102783_SIGLEC16	0.000128106	0.000331865	-0.586296681	0.586296681	M1	Male	trans
cg15572239_CT47A4	0.000128106	0.000331865	-0.444861526	0.444861526	M1	Male	trans
cg17730176_GRB7	0.000128108	0.000331867	0.533809753	0.533809753	M1	Male	trans
cg07569336_ENSG00000214614	0.000128108	0.000331868	-0.761482034	0.761482034	M1	Male	trans
cg17693656_NCCRP1	0.000128108	0.000331868	-0.349155758	0.349155758	M1	Male	trans
cg01529253_FSTL4	0.000128109	0.000331869	0.574863084	0.574863084	M1	Male	trans
cg21560722_DHRS2	0.00012811	0.00033187	-0.435161544	0.435161544	M1	Male	trans
cg14409406_NAMPTP1	0.000128111	0.000331872	-0.305766057	0.305766057	M1	Male	trans
cg21052660_RNU6-37P	0.000128112	0.000331874	0.899494753	0.899494753	M1	Male	trans
cg20789046_LINC01483	0.000128112	0.000331874	-0.887858877	0.887858877	M1	Male	trans
cg14409406_CLTC	0.000128113	0.000331875	-0.545370864	0.545370864	M1	Male	trans
cg12368522_ENSG00000234451	0.000128113	0.000331875	-0.613610612	0.613610612	M1	Male	trans
cg14282280_ENSG00000220745	0.000128113	0.000331875	-0.649001863	0.649001863	M1	Male	trans
cg16255663_LINC02672	0.000128116	0.00033188	-0.455859894	0.455859894	M1	Male	trans
cg11086960_GPSM2	0.000128116	0.00033188	-0.676242585	0.676242585	M1	Male	trans
cg04457964_ENSG00000170409	0.000128118	0.000331884	-0.955296121	0.955296121	M1	Male	trans
cg13420393_ENSG00000226938	0.00012812	0.000331888	-0.733662364	0.733662364	M1	Male	trans
cg23929072_KRT16P5	0.00012812	0.000331888	0.45174813	0.45174813	M1	Male	trans
cg04846472_CBLN2	0.00012812	0.000331888	-0.219605974	0.219605974	M1	Male	trans
cg03861379_CD300E	0.000128121	0.000331888	-0.403689703	0.403689703	M1	Male	trans
cg18763326_LCN8	0.000128121	0.000331888	0.41374926	0.41374926	M1	Male	trans
cg17669898_RNU6-799P	0.000128121	0.000331889	-0.509327	0.509327	M1	Male	trans
cg07405255_SGO1	0.000128124	0.000331893	-0.68977276	0.68977276	M1	Male	trans
cg24093831_CLTRN	0.000128124	0.000331893	-0.586036555	0.586036555	M1	Male	trans
cg00109781_ENSG00000225952	0.000128124	0.000331893	-0.771649805	0.771649805	M1	Male	trans
cg15120247_GGTA1	0.000128125	0.000331896	-0.431554276	0.431554276	M1	Male	trans
cg01810632_FGFR3P6	0.000128126	0.000331896	-0.815249377	0.815249377	M1	Male	trans
cg23289706_AADACL4	0.000128126	0.000331896	-0.670347466	0.670347466	M1	Male	trans
cg06803261_ENSG00000225744	0.000128129	0.000331903	-0.555431676	0.555431676	M1	Male	trans
cg07850274_PRPF4B	0.000128129	0.000331903	-0.652324756	0.652324756	M1	Male	trans
cg13121357_ENSG00000237173	0.00012813	0.000331903	-0.629821431	0.629821431	M1	Male	trans
cg08879849_ENSG00000224260	0.00012813	0.000331904	-0.39553089	0.39553089	M1	Male	trans
cg27245817_PIH1D2	0.000128131	0.000331904	-0.657933396	0.657933396	M1	Male	trans
cg05799088_APOA2	0.000128131	0.000331904	-0.442517061	0.442517061	M1	Male	trans
cg03734225_TTK	0.000128132	0.000331906	-0.36467778	0.36467778	M1	Male	trans
cg20369573_CLCA1	0.000128132	0.000331906	-0.380689151	0.380689151	M1	Male	trans
cg22795583_FLNA	0.000128134	0.000331911	0.717960329	0.717960329	M1	Male	trans
cg04060456_DAND5	0.000128135	0.000331911	-0.541989023	0.541989023	M1	Male	trans
cg12852285_SERP1	0.000128136	0.000331913	-0.563366687	0.563366687	M1	Male	trans
cg16122423_CICP5	0.000128136	0.000331913	-0.740480457	0.740480457	M1	Male	trans
cg08229224_IDE	0.000128136	0.000331913	-0.452511941	0.452511941	M1	Male	trans
cg10413009_ZNF804B	0.000128137	0.000331913	-0.512385379	0.512385379	M1	Male	trans
cg26502489_TRIM26BP	0.000128137	0.000331913	-0.865541124	0.865541124	M1	Male	trans
cg02268738_DAZ2	0.000128138	0.000331913	-0.142197642	0.142197642	M1	Male	trans
cg12163800_ZNF702P	0.000128138	0.000331913	-2.789275304	2.789275304	M1	Male	trans
cg08863473_PRSS29P	0.00012814	0.000331917	-0.712063376	0.712063376	M1	Male	trans
cg02679674_ENSG00000224469	0.000128142	0.000331921	0.861251295	0.861251295	M1	Male	trans
cg02335117_LINC02138	0.000128143	0.000331924	-0.362515416	0.362515416	M1	Male	trans
cg24671734_ENSG00000237525	0.000128143	0.000331924	0.383493514	0.383493514	M1	Male	trans
cg03861379_SEMA6B	0.000128145	0.000331928	-0.682004877	0.682004877	M1	Male	trans
cg05222671_MIR30E	0.000128145	0.000331928	-0.56953973	0.56953973	M1	Male	trans
cg22052629_AGK	0.000128146	0.000331928	-0.56044638	0.56044638	M1	Male	trans
cg12168509_HMGN2P5	0.000128147	0.00033193	-0.559669178	0.559669178	M1	Male	trans
cg00446123_FBXW4P1	0.000128147	0.000331931	0.445497319	0.445497319	M1	Male	trans
cg02548132_SDK1-AS1	0.000128148	0.000331932	-0.466493312	0.466493312	M1	Male	trans
cg16064295_SH3BGRL	0.00012815	0.000331932	-0.779403917	0.779403917	M1	Male	trans
cg14867071_RNU6-497P	0.00012815	0.000331932	0.468392414	0.468392414	M1	Male	trans
cg25948799_ENSG00000201407	0.00012815	0.000331932	-0.780245628	0.780245628	M1	Male	trans
cg15433807_RPS6P2	0.000128151	0.000331932	-1.500693954	1.500693954	M1	Male	trans
cg19045970_OR11M1P	0.000128151	0.000331932	0.78028914	0.78028914	M1	Male	trans
cg15120247_LHX9	0.000128152	0.000331932	-0.272378476	0.272378476	M1	Male	trans
cg08573009_STARP1	0.000128154	0.000331932	-0.699580931	0.699580931	M1	Male	trans
cg08573009_SNORD114-27	0.000128154	0.000331932	-0.985685746	0.985685746	M1	Male	trans
cg08573009_FAM47B	0.000128154	0.000331932	-0.985685746	0.985685746	M1	Male	trans
cg08573009_MIR503	0.000128154	0.000331932	-0.385408526	0.385408526	M1	Male	trans
cg08573009_ENSG00000213238	0.000128154	0.000331932	-0.985685746	0.985685746	M1	Male	trans
cg08573009_ENSG00000225280	0.000128154	0.000331932	-0.699580931	0.699580931	M1	Male	trans
cg08573009_ENSG00000225598	0.000128154	0.000331932	-0.699580931	0.699580931	M1	Male	trans
cg08573009_ENSG00000234573	0.000128154	0.000331932	-0.447491418	0.447491418	M1	Male	trans
cg08573009_ENSG00000235274	0.000128154	0.000331932	-0.699580931	0.699580931	M1	Male	trans
cg08573009_MTND1P30	0.000128154	0.000331932	-0.88424802	0.88424802	M1	Male	trans
cg08573009_ENSG00000238162	0.000128154	0.000331932	-0.699580931	0.699580931	M1	Male	trans
cg08573009_ENSG00000239622	0.000128154	0.000331932	-0.699580931	0.699580931	M1	Male	trans
cg08573009_LINC00428	0.000128154	0.000331932	-0.245288458	0.245288458	M1	Male	trans
cg08573009_CDC27P2	0.000128154	0.000331932	-0.61134967	0.61134967	M1	Male	trans
cg22791879_RASSF1	0.000128154	0.000331932	-0.45067389	0.45067389	M1	Male	trans
cg14267705_RNU6-1050P	0.000128154	0.000331932	-0.679030168	0.679030168	M1	Male	trans
cg24092000_TNFRSF11B	0.000128155	0.000331932	-0.609248704	0.609248704	M1	Male	trans
cg02792740_TRMT10A	0.000128155	0.000331932	0.57396462	0.57396462	M1	Male	trans
cg03273265_SLC38A11	0.000128156	0.000331935	-0.753585001	0.753585001	M1	Male	trans
cg00282674_ENSG00000225867	0.000128158	0.000331939	0.570479215	0.570479215	M1	Male	trans
cg22503024_CTCFL	0.000128159	0.000331942	-0.562999965	0.562999965	M1	Male	trans
cg13249146_ENSG00000213279	0.00012816	0.000331942	-0.466257076	0.466257076	M1	Male	trans
cg09480417_CRYBA1	0.00012816	0.000331942	-0.804704965	0.804704965	M1	Male	trans
cg15251010_CNOT10	0.000128161	0.000331944	-0.924034955	0.924034955	M1	Male	trans
cg19285799_SPRING1	0.000128163	0.000331947	0.858739613	0.858739613	M1	Male	trans
cg24578004_PTGIS	0.000128164	0.000331951	-0.537196264	0.537196264	M1	Male	trans
cg04060288_HEATR5A	0.000128166	0.000331954	-0.924978366	0.924978366	M1	Male	trans
cg24711324_ZFP30	0.000128166	0.000331954	-0.506810592	0.506810592	M1	Male	trans
cg25217772_RFESDP1	0.000128167	0.000331955	-0.350873114	0.350873114	M1	Male	trans
cg07793432_TAF4B	0.000128167	0.000331956	-0.692542629	0.692542629	M1	Male	trans
cg03549208_ENSG00000234540	0.000128168	0.000331958	-0.63765522	0.63765522	M1	Male	trans
cg21144161_LINC02583	0.00012817	0.000331961	-0.492340406	0.492340406	M1	Male	trans
cg01821644_HMGN2P7	0.000128173	0.000331968	-0.725106582	0.725106582	M1	Male	trans
cg14584450_TRAJ14	0.000128173	0.000331968	-0.443097373	0.443097373	M1	Male	trans
cg16156113_DGKA	0.000128176	0.000331972	-0.366187371	0.366187371	M1	Male	trans
cg21016503_SPDYE17	0.000128176	0.000331972	-0.598885376	0.598885376	M1	Male	trans
cg16111704_CDH23-AS1	0.000128176	0.000331972	0.713073062	0.713073062	M1	Male	trans
cg06502685_PLA2R1	0.000128176	0.000331972	-0.437476916	0.437476916	M1	Male	trans
cg04949981_RNU7-104P	0.000128177	0.000331972	-0.329363601	0.329363601	M1	Male	trans
cg19483581_RPL31P28	0.000128177	0.000331972	-0.27487983	0.27487983	M1	Male	trans
cg10706817_ENSG00000228734	0.000128177	0.000331972	0.895674994	0.895674994	M1	Male	trans
cg00912942_GUCA2A	0.000128177	0.000331972	-0.327734369	0.327734369	M1	Male	trans
cg21452698_SYCN	0.000128178	0.000331973	0.650054863	0.650054863	M1	Male	trans
cg19408449_OR2A1	0.000128178	0.000331973	-0.375319599	0.375319599	M1	Male	trans
cg17839232_SLC6A7	0.000128179	0.000331974	-0.505202814	0.505202814	M1	Male	trans
cg19082069_ATG4B	0.000128179	0.000331975	0.507670307	0.507670307	M1	Male	trans
cg16064295_LRP8	0.000128179	0.000331975	-0.640960435	0.640960435	M1	Male	trans
cg02062451_TBC1D28	0.000128182	0.000331979	-0.697916024	0.697916024	M1	Male	trans
cg14867071_ENSG00000236662	0.000128182	0.000331979	0.622890122	0.622890122	M1	Male	trans
cg25699417_RNU6-951P	0.000128182	0.000331979	-1.107281613	1.107281613	M1	Male	trans
cg20312287_MCCD1	0.000128183	0.000331982	-0.534573232	0.534573232	M1	Male	trans
cg11547110_CNGB1	0.000128184	0.000331982	-0.209287506	0.209287506	M1	Male	trans
cg01529253_SIRPA	0.000128184	0.000331982	0.442569794	0.442569794	M1	Male	trans
cg16726234_RNU6-1158P	0.000128185	0.000331984	-0.471028622	0.471028622	M1	Male	trans
cg05818000_TMEM178A	0.000128186	0.000331984	-0.536803499	0.536803499	M1	Male	trans
cg06001654_RDH13	0.000128186	0.000331984	-0.666650092	0.666650092	M1	Male	trans
cg21856015_FAM192BP	0.000128187	0.000331987	-0.647283386	0.647283386	M1	Male	trans
cg27459981_TUSC3	0.000128187	0.000331987	0.510099219	0.510099219	M1	Male	trans
cg18835705_ENSG00000236668	0.000128188	0.000331988	-0.504337912	0.504337912	M1	Male	trans
cg11056334_C17orf75	0.000128189	0.000331989	-0.368798429	0.368798429	M1	Male	trans
cg23424043_ENSG00000228401	0.000128192	0.000331996	0.770103614	0.770103614	M1	Male	trans
cg16012408_ENSG00000232056	0.000128192	0.000331996	-0.390053603	0.390053603	M1	Male	trans
cg16582255_ENSG00000218472	0.000128193	0.000331999	-0.599119438	0.599119438	M1	Male	trans
cg03615235_SRRM3	0.000128195	0.000332003	-0.469165834	0.469165834	M1	Male	trans
cg01764107_PANK2-AS1	0.000128196	0.000332004	-0.769609293	0.769609293	M1	Male	trans
cg06338987_ENSG00000225840	0.000128197	0.000332005	-0.368257101	0.368257101	M1	Male	trans
cg07666727_ALOX5AP	0.000128197	0.000332006	0.712125048	0.712125048	M1	Male	trans
cg17714010_ENSG00000223342	0.000128198	0.000332007	-0.541636102	0.541636102	M1	Male	trans
cg20967739_TRAV25	0.000128199	0.000332009	0.764214933	0.764214933	M1	Male	trans
cg08821973_ENSG00000234156	0.000128201	0.000332012	-1.239067368	1.239067368	M1	Male	trans
cg04601510_TRIP10	0.000128201	0.000332012	0.537824441	0.537824441	M1	Male	trans
cg16064295_ENPP5	0.000128201	0.000332012	-0.535751339	0.535751339	M1	Male	trans
cg26031613_ENSG00000234210	0.000128202	0.000332013	0.792301613	0.792301613	M1	Male	trans
cg00999469_ZNF473	0.000128203	0.000332015	0.822696204	0.822696204	M1	Male	trans
cg19432243_ZC3H12A	0.000128204	0.000332015	-0.333203736	0.333203736	M1	Male	trans
cg06347643_KCNK3	0.000128204	0.000332016	-0.542904281	0.542904281	M1	Male	trans
cg04820440_ENSG00000224981	0.000128205	0.000332018	-0.699673783	0.699673783	M1	Male	trans
cg00993677_ENSG00000229321	0.000128206	0.000332018	-0.888643483	0.888643483	M1	Male	trans
cg19597960_ELL2P1	0.000128206	0.000332019	-0.497451268	0.497451268	M1	Male	trans
cg19285799_VTCN1	0.000128208	0.000332022	0.919597083	0.919597083	M1	Male	trans
cg08328441_LRRC7-AS1	0.000128209	0.000332024	-0.461961244	0.461961244	M1	Male	trans
cg08328441_OR2AS1P	0.000128209	0.000332024	-0.99857216	0.99857216	M1	Male	trans
cg08328441_KRTAP19-5	0.000128209	0.000332024	-1.036336868	1.036336868	M1	Male	trans
cg10548700_RPS18P13	0.00012821	0.000332025	0.301576831	0.301576831	M1	Male	trans
cg12089094_GTF2IRD1P1	0.00012821	0.000332025	-0.447687099	0.447687099	M1	Male	trans
cg08172177_ENSG00000234132	0.00012821	0.000332025	-0.983814135	0.983814135	M1	Male	trans
cg06103624_APOBEC4	0.000128211	0.000332025	-0.493642243	0.493642243	M1	Male	trans
cg08433110_RN7SL587P	0.000128211	0.000332026	-0.438503392	0.438503392	M1	Male	trans
cg04000274_ACSL4	0.000128214	0.000332032	-1.102069402	1.102069402	M1	Male	trans
cg15886121_ASTN1	0.000128215	0.000332034	-0.362802757	0.362802757	M1	Male	trans
cg04554666_ZNF729	0.000128215	0.000332034	-0.69862348	0.69862348	M1	Male	trans
cg26509105_CLASRP	0.000128216	0.000332035	0.711050313	0.711050313	M1	Male	trans
cg13981054_KRT17P4	0.000128219	0.000332042	0.152432364	0.152432364	M1	Male	trans
cg24578004_ENSG00000229821	0.000128221	0.000332046	-0.344428393	0.344428393	M1	Male	trans
cg08945452_RNA5SP363	0.000128222	0.000332047	-0.810436022	0.810436022	M1	Male	trans
cg13898510_OR7E130P	0.000128222	0.000332049	-0.904986528	0.904986528	M1	Male	trans
cg10493879_FN1	0.000128223	0.000332049	-1.147926395	1.147926395	M1	Male	trans
cg04758826_ENSG00000232306	0.000128228	0.000332063	-0.886973831	0.886973831	M1	Male	trans
cg20918017_DPYS	0.00012823	0.000332067	-0.507973482	0.507973482	M1	Male	trans
cg07729440_PPP1R2P10	0.000128231	0.000332068	-0.777914432	0.777914432	M1	Male	trans
cg10466699_CRACD	0.000128233	0.000332073	-0.645293008	0.645293008	M1	Male	trans
cg10625365_RNU6-1208P	0.000128234	0.000332073	0.805147709	0.805147709	M1	Male	trans
cg12116192_GTF2H2B	0.000128237	0.000332081	-0.480142831	0.480142831	M1	Male	trans
cg12163800_CD200R1L	0.000128237	0.000332081	-1.344807365	1.344807365	M1	Male	trans
cg05812671_RNY3P11	0.000128237	0.000332081	-0.488381013	0.488381013	M1	Male	trans
cg00341885_LINC01755	0.000128239	0.000332085	-0.884584351	0.884584351	M1	Male	trans
cg16274716_TMEM132C	0.00012824	0.000332086	-0.283944086	0.283944086	M1	Male	trans
cg08764590_IGHA2	0.000128242	0.00033209	-0.903902842	0.903902842	M1	Male	trans
cg05199871_ENSG00000239568	0.000128243	0.000332092	0.616297937	0.616297937	M1	Male	trans
cg11478335_GPRACR	0.000128244	0.000332093	-0.706518601	0.706518601	M1	Male	trans
cg00758297_ENSG00000224658	0.000128244	0.000332093	0.48891678	0.48891678	M1	Male	trans
cg07096305_GART	0.000128244	0.000332094	0.543803515	0.543803515	M1	Male	trans
cg12385825_ENSG00000203402	0.000128245	0.000332094	0.43824611	0.43824611	M1	Male	trans
cg19084628_MYL12BP3	0.000128245	0.000332094	-0.64198044	0.64198044	M1	Male	trans
cg02262162_OR52E6	0.000128246	0.000332096	-0.799155988	0.799155988	M1	Male	trans
cg16223665_KRT36	0.000128247	0.000332096	0.736100245	0.736100245	M1	Male	trans
cg17158894_SNTG2	0.000128247	0.000332098	-0.594916838	0.594916838	M1	Male	trans
cg20936529_ENSG00000237922	0.000128248	0.000332098	-0.422474184	0.422474184	M1	Male	trans
cg03956042_ENSG00000234425	0.000128248	0.000332098	0.613380054	0.613380054	M1	Male	trans
cg09186667_FZD9	0.000128248	0.000332098	-0.209524648	0.209524648	M1	Male	trans
cg12852285_FBXO16	0.00012825	0.000332102	-0.599270568	0.599270568	M1	Male	trans
cg06486190_RPS7P12	0.000128251	0.000332103	-0.757483706	0.757483706	M1	Male	trans
cg09205384_ENSG00000226883	0.000128252	0.000332105	-0.814066755	0.814066755	M1	Male	trans
cg08991255_TMEM35A	0.000128252	0.000332105	-0.559019459	0.559019459	M1	Male	trans
cg17779085_RUNDC3A	0.000128253	0.000332105	-0.64928683	0.64928683	M1	Male	trans
cg15799395_MIR320C1	0.000128254	0.000332109	0.743933878	0.743933878	M1	Male	trans
cg01851608_ZNF470	0.000128255	0.000332109	-0.657818822	0.657818822	M1	Male	trans
cg16570157_ATAD3B	0.000128256	0.000332111	0.442279461	0.442279461	M1	Male	trans
cg20321556_CNIH3	0.000128257	0.000332113	1.153651926	1.153651926	M1	Male	trans
cg11153505_ILDR2	0.000128257	0.000332113	-0.448908078	0.448908078	M1	Male	trans
cg11288419_ENSG00000225335	0.000128259	0.000332116	-0.482684338	0.482684338	M1	Male	trans
cg14086933_PYROXD2	0.000128259	0.000332117	-0.569534472	0.569534472	M1	Male	trans
cg12938017_ENSG00000229687	0.000128261	0.00033212	0.580712062	0.580712062	M1	Male	trans
cg10568558_AKAP8P1	0.000128263	0.000332125	-1.075544597	1.075544597	M1	Male	trans
cg11380577_CCDC75P1	0.000128265	0.00033213	0.944417081	0.944417081	M1	Male	trans
cg24117274_PAM16	0.000128265	0.00033213	0.625906246	0.625906246	M1	Male	trans
cg23328066_SPATA4	0.000128269	0.000332139	-1.228570945	1.228570945	M1	Male	trans
cg14267705_RPL11P3	0.000128269	0.000332139	-0.788940529	0.788940529	M1	Male	trans
cg12513911_RNU1-18P	0.000128271	0.000332142	1.05685185	1.05685185	M1	Male	trans
cg11328826_IFNA13	0.000128271	0.000332142	0.653550973	0.653550973	M1	Male	trans
cg18894605_ATF1P1	0.000128273	0.000332145	-0.33705128	0.33705128	M1	Male	trans
cg01001115_LINC00454	0.000128274	0.000332146	-1.034711053	1.034711053	M1	Male	trans
cg16622906_C17orf107	0.000128274	0.000332146	-0.57509232	0.57509232	M1	Male	trans
cg03958058_MIR4432HG	0.000128274	0.000332147	-0.481492618	0.481492618	M1	Male	trans
cg17139095_ASS1	0.000128275	0.000332149	0.675841443	0.675841443	M1	Male	trans
cg20744362_SLC35G5	0.000128276	0.000332149	-0.41589766	0.41589766	M1	Male	trans
cg17031631_FAM74A1	0.000128276	0.000332149	-1.034505005	1.034505005	M1	Male	trans
cg08047401_ENSG00000226291	0.000128276	0.000332149	-0.862839492	0.862839492	M1	Male	trans
cg02062326_ENSG00000224765	0.000128277	0.00033215	0.725799754	0.725799754	M1	Male	trans
cg13360540_CRIP1P2	0.000128279	0.000332154	-0.77589982	0.77589982	M1	Male	trans
cg27545742_ENSG00000205682	0.000128279	0.000332154	0.777335633	0.777335633	M1	Male	trans
cg20748012_MEFV	0.00012828	0.000332155	-0.324278135	0.324278135	M1	Male	trans
cg16126760_LMX1A-AS1	0.00012828	0.000332155	-0.728137081	0.728137081	M1	Male	trans
cg20511807_LIM2	0.000128283	0.000332163	0.625866065	0.625866065	M1	Male	trans
cg08333487_TEX41	0.000128284	0.000332163	-0.688654285	0.688654285	M1	Male	trans
cg15113413_ENSG00000230459	0.000128284	0.000332163	-1.064237766	1.064237766	M1	Male	trans
cg08894365_REG1A	0.000128286	0.000332167	-0.388154821	0.388154821	M1	Male	trans
cg17504453_MPI	0.000128286	0.000332167	-0.509293106	0.509293106	M1	Male	trans
cg02670903_IL1F10	0.000128287	0.000332167	-0.49247462	0.49247462	M1	Male	trans
cg12398261_NDUFB11	0.000128288	0.000332169	3.165722455	3.165722455	M1	Male	trans
cg19703425_SYT9	0.00012829	0.000332174	-1.006342704	1.006342704	M1	Male	trans
cg24866437_HTR5A	0.000128291	0.000332175	-0.757325298	0.757325298	M1	Male	trans
cg07022959_PGM5P4	0.000128292	0.000332177	-0.531916214	0.531916214	M1	Male	trans
cg03873264_OR52E7P	0.000128292	0.000332177	-0.872343512	0.872343512	M1	Male	trans
cg16064295_DNAJC16	0.000128292	0.000332177	-0.722059618	0.722059618	M1	Male	trans
cg02133140_VSIG10L	0.000128293	0.000332177	-0.325553052	0.325553052	M1	Male	trans
cg07601093_LCA5L	0.000128293	0.000332177	0.858042012	0.858042012	M1	Male	trans
cg09531520_CFL1P2	0.000128294	0.000332179	0.789958274	0.789958274	M1	Male	trans
cg10991855_ATPSCKMT	0.000128294	0.000332179	-0.544240135	0.544240135	M1	Male	trans
cg04657146_RNU1-149P	0.000128295	0.000332179	0.568279064	0.568279064	M1	Male	trans
cg14905600_SRRM3	0.000128295	0.000332179	0.535034146	0.535034146	M1	Male	trans
cg11110036_RETNLB	0.000128295	0.000332179	-0.182263859	0.182263859	M1	Male	trans
cg15888274_RPL32P20	0.000128298	0.000332186	-0.646272831	0.646272831	M1	Male	trans
cg23174406_IFNA13	0.0001283	0.000332189	-0.394096274	0.394096274	M1	Male	trans
cg17806866_PIK3CD-AS1	0.0001283	0.000332189	-0.349554083	0.349554083	M1	Male	trans
cg16476710_TRPC6	0.000128302	0.000332194	-0.784295612	0.784295612	M1	Male	trans
cg22871801_JUN	0.000128302	0.000332194	0.587238617	0.587238617	M1	Male	trans
cg05356336_ENSG00000224721	0.000128303	0.000332194	-0.470234212	0.470234212	M1	Male	trans
cg17696468_MIR4500HG	0.000128303	0.000332194	-0.933860371	0.933860371	M1	Male	trans
cg06195376_RN7SKP20	0.000128304	0.000332195	-0.99375532	0.99375532	M1	Male	trans
cg09993718_MARVELD1	0.000128305	0.000332197	0.445669247	0.445669247	M1	Male	trans
cg16064295_FAS	0.000128305	0.000332197	-0.686455902	0.686455902	M1	Male	trans
cg07850274_SPPL2A	0.000128307	0.000332201	-0.667090664	0.667090664	M1	Male	trans
cg07904290_KRTAP25-1	0.000128307	0.000332201	-0.337186238	0.337186238	M1	Male	trans
cg11567268_PCDH10	0.000128309	0.000332205	-0.199796423	0.199796423	M1	Male	trans
cg14171621_SLC31A1P1	0.00012831	0.000332208	-0.591589213	0.591589213	M1	Male	trans
cg08343671_CRTAC1	0.000128311	0.00033221	-0.615659847	0.615659847	M1	Male	trans
cg26613778_ENSG00000242396	0.000128311	0.00033221	-0.476797949	0.476797949	M1	Male	trans
cg23322676_ENSG00000231559	0.000128315	0.000332217	-0.603969066	0.603969066	M1	Male	trans
cg18180710_GABRA2	0.000128316	0.00033222	0.708177897	0.708177897	M1	Male	trans
cg14611230_PRDM1	0.000128316	0.000332221	-0.393758847	0.393758847	M1	Male	trans
cg15646741_C4BPAP1	0.000128318	0.000332223	0.667892469	0.667892469	M1	Male	trans
cg18346106_HBAP1	0.00012832	0.000332228	-1.240730577	1.240730577	M1	Male	trans
cg15930673_LINC00845	0.000128323	0.000332236	-0.576023392	0.576023392	M1	Male	trans
cg14710552_AZU1	0.000128324	0.000332236	0.387692913	0.387692913	M1	Male	trans
cg02671217_C9orf152	0.000128324	0.000332236	-0.579211087	0.579211087	M1	Male	trans
cg07264993_UCHL5	0.000128325	0.000332238	-0.422326725	0.422326725	M1	Male	trans
cg11086960_RECQL	0.000128325	0.000332238	-0.694137012	0.694137012	M1	Male	trans
cg09889857_ENSG00000231139	0.000128325	0.000332238	0.986355015	0.986355015	M1	Male	trans
cg23194886_H4P1	0.000128326	0.000332238	-0.663936913	0.663936913	M1	Male	trans
cg07330196_WASL	0.000128326	0.000332238	-0.743938476	0.743938476	M1	Male	trans
cg24866437_ENSG00000237921	0.000128328	0.000332241	-0.529673512	0.529673512	M1	Male	trans
cg04479876_LINC01014	0.000128328	0.000332241	0.499847873	0.499847873	M1	Male	trans
cg26150096_PCDH10	0.000128328	0.000332241	0.266455081	0.266455081	M1	Male	trans
cg18343923_LINC01501	0.00012833	0.000332244	-0.752192735	0.752192735	M1	Male	trans
cg20821566_ZNF524	0.000128331	0.000332245	0.470911342	0.470911342	M1	Male	trans
cg08324397_ENSG00000241057	0.000128331	0.000332245	-0.475818108	0.475818108	M1	Male	trans
cg16915057_SMIM23	0.000128331	0.000332245	-0.442000231	0.442000231	M1	Male	trans
cg11638878_HSD11B2	0.000128331	0.000332245	1.356188943	1.356188943	M1	Male	trans
cg16705697_PRM2	0.000128333	0.000332249	-0.22467427	0.22467427	M1	Male	trans
cg22714776_LINC02046	0.000128333	0.000332249	-0.553807285	0.553807285	M1	Male	trans
cg01391898_RHBDF1P1	0.000128334	0.000332249	0.505383749	0.505383749	M1	Male	trans
cg08229224_ENSG00000226690	0.000128335	0.000332252	-0.48187366	0.48187366	M1	Male	trans
cg03711791_ARL9	0.000128336	0.000332254	0.410803851	0.410803851	M1	Male	trans
cg04701596_ENSG00000241168	0.000128338	0.000332258	-0.620499247	0.620499247	M1	Male	trans
cg10959048_KLRG1	0.000128338	0.000332258	-0.92956343	0.92956343	M1	Male	trans
cg09162333_RN7SL132P	0.000128338	0.000332258	-0.382299875	0.382299875	M1	Male	trans
cg10828903_BEST2	0.000128341	0.000332265	0.658381624	0.658381624	M1	Male	trans
cg08841544_ZFPM1	0.000128342	0.000332265	0.589235566	0.589235566	M1	Male	trans
cg10298896_MTCO2P17	0.000128342	0.000332265	-1.228934527	1.228934527	M1	Male	trans
cg27300870_HSD11B2	0.000128345	0.000332271	1.189065339	1.189065339	M1	Male	trans
cg01160724_PPIAP33	0.000128345	0.000332271	-0.549986034	0.549986034	M1	Male	trans
cg11389953_ENSG00000222031	0.000128347	0.000332274	-0.606416961	0.606416961	M1	Male	trans
cg06103624_SRBD1	0.000128349	0.000332279	-0.605582581	0.605582581	M1	Male	trans
cg03288751_CICP1	0.000128349	0.000332279	-0.557172956	0.557172956	M1	Male	trans
cg15154249_RPS7P2	0.00012835	0.000332281	0.763964116	0.763964116	M1	Male	trans
cg15622619_RSL24D1P1	0.00012835	0.000332281	-0.766149721	0.766149721	M1	Male	trans
cg14409406_ZNF542P	0.000128351	0.000332281	-0.576079345	0.576079345	M1	Male	trans
cg05889858_PSRC1	0.000128351	0.000332281	0.767519015	0.767519015	M1	Male	trans
cg12485992_FTCD	0.000128351	0.000332281	-0.81137301	0.81137301	M1	Male	trans
cg13085030_DEFA6	0.000128351	0.000332281	-0.343308515	0.343308515	M1	Male	trans
cg18318704_TGM4	0.000128352	0.000332281	0.350126247	0.350126247	M1	Male	trans
cg00991379_LINC02027	0.000128354	0.000332284	-0.593094629	0.593094629	M1	Male	trans
cg03353560_XIRP1	0.000128354	0.000332284	-0.921236436	0.921236436	M1	Male	trans
cg07096305_BNIP3L	0.000128354	0.000332284	0.502124297	0.502124297	M1	Male	trans
cg01952618_AARSD1P1	0.000128354	0.000332284	-0.542616408	0.542616408	M1	Male	trans
cg06103624_GON7	0.000128354	0.000332284	-0.54868415	0.54868415	M1	Male	trans
cg06031041_RNU6-115P	0.000128354	0.000332284	-0.785286055	0.785286055	M1	Male	trans
cg08973217_TRAV20	0.000128355	0.000332285	-1.109456874	1.109456874	M1	Male	trans
cg17451457_KLHDC8A	0.000128356	0.000332286	-0.692724059	0.692724059	M1	Male	trans
cg00661998_RBMX2P4	0.000128358	0.000332289	-0.558812879	0.558812879	M1	Male	trans
cg05802648_GTF2A1L	0.000128359	0.000332293	-0.662534955	0.662534955	M1	Male	trans
cg07712598_SKOR1	0.00012836	0.000332293	-0.599184002	0.599184002	M1	Male	trans
cg14594743_SLC25A6P3	0.00012836	0.000332293	-0.744146827	0.744146827	M1	Male	trans
cg08662043_ENSG00000228027	0.00012836	0.000332293	-0.511321213	0.511321213	M1	Male	trans
cg16064295_NIF3L1	0.00012836	0.000332293	-0.712207972	0.712207972	M1	Male	trans
cg23064609_ENSG00000225478	0.000128361	0.000332293	-0.653547172	0.653547172	M1	Male	trans
cg21351392_NPSR1	0.000128361	0.000332293	-0.369177646	0.369177646	M1	Male	trans
cg16064295_PON2	0.000128362	0.000332294	-0.713682576	0.713682576	M1	Male	trans
cg01109250_ENSG00000222031	0.000128362	0.000332294	-0.552699262	0.552699262	M1	Male	trans
cg05970080_CHTF8	0.000128363	0.000332296	-0.776414957	0.776414957	M1	Male	trans
cg05392160_RN7SKP127	0.000128365	0.000332301	-1.201992302	1.201992302	M1	Male	trans
cg21293728_ENSG00000224326	0.000128366	0.000332303	-0.647190388	0.647190388	M1	Male	trans
cg16963484_XK	0.000128368	0.000332306	-0.419842483	0.419842483	M1	Male	trans
cg17035132_BEST2	0.000128368	0.000332307	0.535546411	0.535546411	M1	Male	trans
cg15331088_HMGN2P36	0.000128369	0.000332308	-0.994717985	0.994717985	M1	Male	trans
cg22821472_RNU4-55P	0.00012837	0.000332309	-0.432942017	0.432942017	M1	Male	trans
cg04329977_RN7SL416P	0.00012837	0.00033231	0.676322149	0.676322149	M1	Male	trans
cg09918713_FOXS1	0.000128371	0.00033231	0.342161615	0.342161615	M1	Male	trans
cg03904945_SNORD116-13	0.000128371	0.00033231	-0.506490464	0.506490464	M1	Male	trans
cg23151860_ENSG00000230291	0.000128372	0.000332311	0.801913605	0.801913605	M1	Male	trans
cg23296665_OLIG1	0.000128372	0.000332312	-0.301736814	0.301736814	M1	Male	trans
cg04738355_H3P2	0.000128374	0.000332314	-0.702282506	0.702282506	M1	Male	trans
cg22548845_RN7SL144P	0.000128374	0.000332315	-0.628995254	0.628995254	M1	Male	trans
cg20127288_HMGB1P17	0.000128377	0.000332321	-0.555882355	0.555882355	M1	Male	trans
cg26926221_LINC01186	0.000128378	0.000332323	-0.860824419	0.860824419	M1	Male	trans
cg04510815_ENSG00000213579	0.000128378	0.000332323	-0.335618836	0.335618836	M1	Male	trans
cg15930673_TCF21	0.00012838	0.000332328	-0.890510829	0.890510829	M1	Male	trans
cg13797425_HTR3E	0.000128381	0.00033233	0.672381629	0.672381629	M1	Male	trans
cg03974777_VSIG4	0.000128383	0.000332333	0.900755262	0.900755262	M1	Male	trans
cg06608359_TBXA2R	0.000128383	0.000332333	0.630393866	0.630393866	M1	Male	trans
cg02476436_ATXN8OS	0.000128383	0.000332333	-0.515094297	0.515094297	M1	Male	trans
cg00534626_CCDC144NL	0.000128386	0.000332338	-0.642747267	0.642747267	M1	Male	trans
cg07096305_BMPR2	0.000128387	0.00033234	0.530612369	0.530612369	M1	Male	trans
cg16581142_MIR99AHG	0.000128387	0.00033234	-0.737499038	0.737499038	M1	Male	trans
cg20981146_ENSG00000237473	0.000128387	0.00033234	-0.569865941	0.569865941	M1	Male	trans
cg24711324_CNTLN	0.000128388	0.00033234	-0.498453599	0.498453599	M1	Male	trans
cg08821973_RN7SL274P	0.000128388	0.00033234	-1.474663151	1.474663151	M1	Male	trans
cg23383887_FRA10AC1	0.000128389	0.000332342	-0.733844792	0.733844792	M1	Male	trans
cg17943069_KATNBL1P2	0.000128389	0.000332342	1.092318451	1.092318451	M1	Male	trans
cg07474672_TMEM88B	0.000128389	0.000332342	-0.634136162	0.634136162	M1	Male	trans
cg14579235_ENSG00000231675	0.00012839	0.000332342	-0.409682254	0.409682254	M1	Male	trans
cg04846472_TEAD2	0.00012839	0.000332342	-0.263130787	0.263130787	M1	Male	trans
cg00137607_NAA11	0.000128391	0.000332344	0.65891445	0.65891445	M1	Male	trans
cg13410725_SNORD45A	0.000128393	0.000332348	-0.368799998	0.368799998	M1	Male	trans
cg24711324_PRXL2C	0.000128394	0.000332348	-0.56266925	0.56266925	M1	Male	trans
cg16077168_ENSG00000238004	0.000128395	0.00033235	-0.376069494	0.376069494	M1	Male	trans
cg14737164_TRPC4	0.000128395	0.000332351	-0.456297127	0.456297127	M1	Male	trans
cg26150096_CXCR3	0.000128398	0.000332358	0.574537371	0.574537371	M1	Male	trans
cg02621613_TMEM167AP1	0.000128398	0.000332358	-0.92154611	0.92154611	M1	Male	trans
cg25951256_ENSG00000224415	0.000128399	0.000332358	-0.631163812	0.631163812	M1	Male	trans
cg02849345_RPS13P3	0.0001284	0.00033236	0.425679373	0.425679373	M1	Male	trans
cg15374032_EIF4E1B	0.000128401	0.000332363	-0.691211839	0.691211839	M1	Male	trans
cg07615839_PDGFB	0.000128402	0.000332365	0.597730551	0.597730551	M1	Male	trans
cg25348374_GIMAP3P	0.000128404	0.000332368	0.602955348	0.602955348	M1	Male	trans
cg03549208_MFSD4B	0.000128404	0.000332368	-0.568472718	0.568472718	M1	Male	trans
cg19234089_RNU6-10P	0.000128405	0.000332368	-0.981340897	0.981340897	M1	Male	trans
cg17051704_CCNI	0.000128405	0.000332368	0.523262209	0.523262209	M1	Male	trans
cg00667948_ENSG00000236576	0.000128405	0.000332368	-0.516405083	0.516405083	M1	Male	trans
cg08038163_NTNG2	0.000128406	0.000332369	-0.326218114	0.326218114	M1	Male	trans
cg21663341_H2AC3P	0.000128406	0.000332369	0.369876803	0.369876803	M1	Male	trans
cg22394530_LINC00841	0.000128408	0.000332373	-1.020691908	1.020691908	M1	Male	trans
cg07793432_ENAH	0.000128411	0.00033238	-0.636844274	0.636844274	M1	Male	trans
cg11501059_LOXL4	0.000128411	0.000332381	0.626177983	0.626177983	M1	Male	trans
cg02792740_PRKAR2B	0.000128412	0.000332381	0.592923018	0.592923018	M1	Male	trans
cg06415304_ENSG00000225330	0.000128412	0.000332381	0.91314635	0.91314635	M1	Male	trans
cg02241545_CTSLP8	0.000128412	0.000332381	-0.640363565	0.640363565	M1	Male	trans
cg11056334_SAXO2	0.000128413	0.000332381	-0.382003874	0.382003874	M1	Male	trans
cg14193001_TRBV23-1	0.000128413	0.000332381	-0.661479642	0.661479642	M1	Male	trans
cg24728770_ENSG00000227072	0.000128413	0.000332381	-0.537819048	0.537819048	M1	Male	trans
cg10064029_PHGDH	0.000128416	0.000332389	-0.905362241	0.905362241	M1	Male	trans
cg14674743_API5P2	0.000128417	0.00033239	-0.462279622	0.462279622	M1	Male	trans
cg12932951_RNU6-598P	0.000128417	0.00033239	-0.952267392	0.952267392	M1	Male	trans
cg27287924_ENSG00000237308	0.000128418	0.000332391	-0.299759914	0.299759914	M1	Male	trans
cg22108143_DOK3	0.000128418	0.000332391	-0.713006527	0.713006527	M1	Male	trans
cg21075845_NUP35P1	0.000128421	0.000332396	-0.710486726	0.710486726	M1	Male	trans
cg19439837_CLCN3P1	0.000128421	0.000332396	-1.132888004	1.132888004	M1	Male	trans
cg03655023_NUP155	0.000128421	0.000332396	-0.570031345	0.570031345	M1	Male	trans
cg02385593_PPIAP35	0.000128423	0.000332399	-0.349907394	0.349907394	M1	Male	trans
cg04337937_CTSLP1	0.000128423	0.0003324	-0.59241083	0.59241083	M1	Male	trans
cg01164221_LRFN5	0.000128424	0.000332401	-0.190190953	0.190190953	M1	Male	trans
cg03734225_GNAQ	0.000128424	0.000332401	-0.474827387	0.474827387	M1	Male	trans
cg15001930_NMTRQ-TTG12-1	0.000128424	0.000332401	-0.736074727	0.736074727	M1	Male	trans
cg02340312_CDK6	0.000128425	0.000332402	-0.701413337	0.701413337	M1	Male	trans
cg09272186_LRRC7	0.000128425	0.000332402	1.272121963	1.272121963	M1	Male	trans
cg05492433_RNU6-690P	0.000128426	0.000332402	-0.298210954	0.298210954	M1	Male	trans
cg16653703_SAP18P2	0.000128428	0.000332405	-0.716931421	0.716931421	M1	Male	trans
cg22314681_RN7SL187P	0.000128428	0.000332405	-0.740537032	0.740537032	M1	Male	trans
cg20414709_SNORD86	0.000128429	0.000332407	-1.241881177	1.241881177	M1	Male	trans
cg02621636_MYL6	0.000128429	0.000332407	0.349286949	0.349286949	M1	Male	trans
cg14584450_RASSF8	0.000128429	0.000332407	-0.387908786	0.387908786	M1	Male	trans
cg02917143_NR1H5P	0.00012843	0.000332409	-0.788948738	0.788948738	M1	Male	trans
cg27368538_PALM	0.000128432	0.000332413	-1.541114028	1.541114028	M1	Male	trans
cg22117009_C11orf87	0.000128433	0.000332413	-0.56080913	0.56080913	M1	Male	trans
cg22077265_SPINK8	0.000128434	0.000332415	-0.617898111	0.617898111	M1	Male	trans
cg04678080_H2AC3P	0.000128434	0.000332415	0.367565198	0.367565198	M1	Male	trans
cg21656205_ENSG00000223536	0.000128435	0.000332417	0.430103182	0.430103182	M1	Male	trans
cg10535675_DUSP8P1	0.000128436	0.000332419	0.289828459	0.289828459	M1	Male	trans
cg04510815_ENSG00000234977	0.000128436	0.000332419	-0.408318882	0.408318882	M1	Male	trans
cg26613778_NHLH1	0.000128437	0.00033242	-0.232083697	0.232083697	M1	Male	trans
cg00134973_NMBR	0.000128437	0.00033242	-0.542246636	0.542246636	M1	Male	trans
cg23805120_RNA5SP453	0.000128438	0.000332421	-0.68486484	0.68486484	M1	Male	trans
cg15556748_ENSG00000222966	0.000128438	0.000332421	0.60057518	0.60057518	M1	Male	trans
cg08795655_ENSG00000234921	0.000128439	0.000332422	-0.385891798	0.385891798	M1	Male	trans
cg03179052_LZTFL1	0.000128439	0.000332422	-1.115431935	1.115431935	M1	Male	trans
cg09891645_PSRC1	0.000128441	0.000332425	0.567126202	0.567126202	M1	Male	trans
cg04000274_SNX2P2	0.000128441	0.000332426	-1.039427222	1.039427222	M1	Male	trans
cg05714853_DPP10-AS2	0.000128444	0.000332432	-0.355190777	0.355190777	M1	Male	trans
cg03480243_IDH1	0.000128445	0.000332432	-0.526620356	0.526620356	M1	Male	trans
cg05747874_PEBP1P3	0.000128445	0.000332432	1.148318305	1.148318305	M1	Male	trans
cg19703425_METTL3	0.000128445	0.000332432	-1.0780854	1.0780854	M1	Male	trans
cg12398261_SCRN2	0.000128445	0.000332433	3.813445352	3.813445352	M1	Male	trans
cg04608651_CYS1	0.000128446	0.000332433	0.355495812	0.355495812	M1	Male	trans
cg20821566_DCXR	0.000128448	0.000332433	0.49105982	0.49105982	M1	Male	trans
cg20638896_SLC30A3	0.000128451	0.000332433	-0.660552537	0.660552537	M1	Male	trans
cg00406188_OR2L6P	0.000128452	0.000332433	-0.185603401	0.185603401	M1	Male	trans
cg26356549_RN7SL40P	0.000128453	0.000332433	-0.758837014	0.758837014	M1	Male	trans
cg20945463_ENSG00000232821	0.000128453	0.000332433	-0.763481236	0.763481236	M1	Male	trans
cg03061930_RPL23AP28	0.000128453	0.000332433	-0.384268297	0.384268297	M1	Male	trans
cg00263619_FBXW4P1	0.000128454	0.000332433	-0.490701479	0.490701479	M1	Male	trans
cg17388638_CASP4LP	0.000128456	0.000332433	-0.515361408	0.515361408	M1	Male	trans
cg09830308_PIFO	0.000128457	0.000332433	0.423894426	0.423894426	M1	Male	trans
cg27558387_MIR1278	0.000128458	0.000332433	-0.656473044	0.656473044	M1	Male	trans
cg21351830_DEFA6	0.000128459	0.000332433	-0.395901363	0.395901363	M1	Male	trans
cg18716912_UGT2B11	0.00012846	0.000332433	-0.62941617	0.62941617	M1	Male	trans
cg07850274_MCTS1	0.00012846	0.000332433	-0.676508413	0.676508413	M1	Male	trans
cg20381404_RN7SKP86	0.00012846	0.000332433	0.356823623	0.356823623	M1	Male	trans
cg07850274_ZNF551	0.000128461	0.000332433	-0.640096731	0.640096731	M1	Male	trans
cg00587861_PPIAP33	0.000128461	0.000332433	-0.62788957	0.62788957	M1	Male	trans
cg09350395_SLC6A3	0.000128462	0.000332433	-0.321237085	0.321237085	M1	Male	trans
cg22052629_HSPA4L	0.000128463	0.000332433	-0.538973642	0.538973642	M1	Male	trans
cg12606911_LINC01681	0.000128463	0.000332433	0.571880759	0.571880759	M1	Male	trans
cg12606911_DCTN1-AS1	0.000128465	0.000332433	0.51853375	0.51853375	M1	Male	trans
cg10689689_SRRM3	0.000128465	0.000332433	-0.463405561	0.463405561	M1	Male	trans
cg20120218_ENSG00000201467	0.000128466	0.000332433	-1.322803274	1.322803274	M1	Male	trans
cg26994094_AGBL3	0.000128466	0.000332433	-0.725311319	0.725311319	M1	Male	trans
cg23151860_SLC39A6	0.000128467	0.000332433	0.862546414	0.862546414	M1	Male	trans
cg24855134_MAPRE1P3	0.000128467	0.000332433	-0.283965312	0.283965312	M1	Male	trans
cg24855134_ZNF385D-AS2	0.000128467	0.000332433	-1.062387797	1.062387797	M1	Male	trans
cg24855134_FOXO1B	0.000128467	0.000332433	-1.184261071	1.184261071	M1	Male	trans
cg24855134_RPL7P27	0.000128467	0.000332433	-1.062387797	1.062387797	M1	Male	trans
cg24855134_H3P28	0.000128467	0.000332433	-1.184261071	1.184261071	M1	Male	trans
cg24855134_OR2A41P	0.000128467	0.000332433	-0.531193898	0.531193898	M1	Male	trans
cg24855134_RNU6-144P	0.000128467	0.000332433	-0.688855119	0.688855119	M1	Male	trans
cg24855134_IFNA7	0.000128467	0.000332433	-0.938961427	0.938961427	M1	Male	trans
cg24855134_IZUMO3	0.000128467	0.000332433	-0.663752844	0.663752844	M1	Male	trans
cg24855134_SNORA70C	0.000128467	0.000332433	-0.617579243	0.617579243	M1	Male	trans
cg24855134_ACTR3BP5	0.000128467	0.000332433	-1.184261071	1.184261071	M1	Male	trans
cg24855134_LINC01053	0.000128467	0.000332433	-0.688855119	0.688855119	M1	Male	trans
cg24855134_NPM1P22	0.000128467	0.000332433	-1.184261071	1.184261071	M1	Male	trans
cg24855134_SNORD113-1	0.000128467	0.000332433	-0.79176974	0.79176974	M1	Male	trans
cg24855134_MIR487B	0.000128467	0.000332433	-1.184261071	1.184261071	M1	Male	trans
cg24855134_KRTAP9-2	0.000128467	0.000332433	-1.184261071	1.184261071	M1	Male	trans
cg24855134_KRTAP9-8	0.000128467	0.000332433	-1.184261071	1.184261071	M1	Male	trans
cg24855134_RNU6-1021P	0.000128467	0.000332433	-1.184261071	1.184261071	M1	Male	trans
cg24855134_RPS11P1	0.000128467	0.000332433	-0.429995944	0.429995944	M1	Male	trans
cg24855134_KRTAP6-1	0.000128467	0.000332433	-0.972969754	0.972969754	M1	Male	trans
cg24855134_BNIP3P2	0.000128467	0.000332433	-1.184261071	1.184261071	M1	Male	trans
cg24855134_ENSG00000203825	0.000128467	0.000332433	-1.184261071	1.184261071	M1	Male	trans
cg24855134_ENSG00000214259	0.000128467	0.000332433	-0.972969754	0.972969754	M1	Male	trans
cg24855134_ENSG00000223440	0.000128467	0.000332433	-1.184261071	1.184261071	M1	Male	trans
cg24855134_TCERG1P1	0.000128467	0.000332433	-1.184261071	1.184261071	M1	Male	trans
cg24855134_ENSG00000224585	0.000128467	0.000332433	-1.184261071	1.184261071	M1	Male	trans
cg24855134_NAP1L4P2	0.000128467	0.000332433	-0.794757696	0.794757696	M1	Male	trans
cg24855134_ENSG00000225519	0.000128467	0.000332433	-0.37124489	0.37124489	M1	Male	trans
cg24855134_ENSG00000225660	0.000128467	0.000332433	-1.184261071	1.184261071	M1	Male	trans
cg24855134_ENSG00000230516	0.000128467	0.000332433	-0.598821489	0.598821489	M1	Male	trans
cg24855134_ENSG00000230680	0.000128467	0.000332433	-1.184261071	1.184261071	M1	Male	trans
cg24855134_ENSG00000231405	0.000128467	0.000332433	-1.184261071	1.184261071	M1	Male	trans
cg24855134_RPL30P15	0.000128467	0.000332433	-1.184261071	1.184261071	M1	Male	trans
cg24855134_ENSG00000236403	0.000128467	0.000332433	-1.184261071	1.184261071	M1	Male	trans
cg24855134_ENSG00000236453	0.000128467	0.000332433	-0.794757696	0.794757696	M1	Male	trans
cg24855134_ENSG00000237553	0.000128467	0.000332433	-0.157340454	0.157340454	M1	Male	trans
cg24855134_USP9YP4	0.000128467	0.000332433	-1.184261071	1.184261071	M1	Male	trans
cg24855134_HMGB1P15	0.000128467	0.000332433	-1.062387797	1.062387797	M1	Male	trans
cg24855134_DMRTB1	0.000128467	0.000332433	-0.84051785	0.84051785	M1	Male	trans
cg24855134_LINC01745	0.000128467	0.000332433	-0.424234973	0.424234973	M1	Male	trans
cg24855134_MAPK6P6	0.000128467	0.000332433	-0.257884376	0.257884376	M1	Male	trans
cg24855134_OR4F15	0.000128467	0.000332433	-0.060775158	0.060775158	M1	Male	trans
cg24855134_RNU6-924P	0.000128467	0.000332433	-0.84051785	0.84051785	M1	Male	trans
cg24855134_KRTAP6-2	0.000128467	0.000332433	-0.84051785	0.84051785	M1	Male	trans
cg24855134_RPL36AP52	0.000128467	0.000332433	-0.84051785	0.84051785	M1	Male	trans
cg24855134_RPS7P13	0.000128467	0.000332433	-0.84051785	0.84051785	M1	Male	trans
cg24855134_ENSG00000237920	0.000128467	0.000332433	-0.582632288	0.582632288	M1	Male	trans
cg00938920_OR1J1	0.000128468	0.000332435	-0.719797613	0.719797613	M1	Male	trans
cg02388587_LOXL4	0.000128468	0.000332435	0.552635477	0.552635477	M1	Male	trans
cg07850274_TDRD3	0.000128469	0.000332435	-0.640791778	0.640791778	M1	Male	trans
cg13228701_CBLIF	0.000128469	0.000332435	-0.427732933	0.427732933	M1	Male	trans
cg27545742_ZNF729	0.000128469	0.000332436	-0.910055479	0.910055479	M1	Male	trans
cg15576245_ENSG00000226400	0.000128469	0.000332436	-0.572946544	0.572946544	M1	Male	trans
cg10625365_BACH2	0.00012847	0.000332436	0.860163851	0.860163851	M1	Male	trans
cg07405255_PCDHB9	0.000128471	0.000332436	-0.700840226	0.700840226	M1	Male	trans
cg18128212_CALML3	0.000128471	0.000332436	-0.909918782	0.909918782	M1	Male	trans
cg06224893_SNORD18	0.000128472	0.000332438	-0.374946562	0.374946562	M1	Male	trans
cg17693656_CAMKK2	0.000128472	0.000332439	-0.402930546	0.402930546	M1	Male	trans
cg14981546_LMO7DN	0.000128473	0.000332441	0.273082788	0.273082788	M1	Male	trans
cg10466699_NELL2	0.000128475	0.000332444	-0.632475395	0.632475395	M1	Male	trans
cg02792740_PRELID2	0.000128475	0.000332444	0.600384097	0.600384097	M1	Male	trans
cg17146522_RNA5S15	0.000128476	0.000332445	-0.462349525	0.462349525	M1	Male	trans
cg16653703_AGO4	0.000128478	0.00033245	-0.758855256	0.758855256	M1	Male	trans
cg16175752_LINC00315	0.000128479	0.000332453	-0.486426779	0.486426779	M1	Male	trans
cg02792740_ELF1	0.000128482	0.00033246	0.548551645	0.548551645	M1	Male	trans
cg04518477_ENSG00000231398	0.000128483	0.000332461	0.46086114	0.46086114	M1	Male	trans
cg06502685_PKN2-AS1	0.000128485	0.000332464	-0.404308007	0.404308007	M1	Male	trans
cg07532965_BVES-AS1	0.000128485	0.000332465	-0.261729819	0.261729819	M1	Male	trans
cg18452169_MIR2113	0.000128487	0.000332468	-1.117082284	1.117082284	M1	Male	trans
cg16339745_LINC02805	0.000128489	0.000332473	-0.693615338	0.693615338	M1	Male	trans
cg21954196_OR5BB1P	0.00012849	0.000332475	-0.25679029	0.25679029	M1	Male	trans
cg27355761_RPL21P93	0.000128491	0.000332477	-0.707063189	0.707063189	M1	Male	trans
cg25195373_ENSG00000226296	0.000128491	0.000332477	-0.255474921	0.255474921	M1	Male	trans
cg14924064_VPREB3	0.000128492	0.000332478	0.732764609	0.732764609	M1	Male	trans
cg00999469_RPP38-DT	0.000128493	0.000332481	0.824596175	0.824596175	M1	Male	trans
cg27380499_EML4-AS1	0.000128495	0.000332483	0.383825236	0.383825236	M1	Male	trans
cg01134380_KLHL4	0.000128495	0.000332484	-0.676728707	0.676728707	M1	Male	trans
cg12500951_Y_RNA	0.000128498	0.000332489	-0.62628565	0.62628565	M1	Male	trans
cg25709852_ZPBP	0.000128502	0.000332498	-0.650224425	0.650224425	M1	Male	trans
cg22052629_PLEKHG7	0.000128502	0.000332498	-0.596472142	0.596472142	M1	Male	trans
cg10800999_RNU6-595P	0.000128502	0.000332498	0.62832504	0.62832504	M1	Male	trans
cg20009356_TREML4	0.000128503	0.000332498	-0.522729445	0.522729445	M1	Male	trans
cg12769996_IGKV1D-16	0.000128503	0.000332498	-0.730889441	0.730889441	M1	Male	trans
cg13166992_SIGLEC11	0.000128503	0.0003325	0.88123686	0.88123686	M1	Male	trans
cg10538377_LOXL4	0.000128505	0.000332501	0.761360806	0.761360806	M1	Male	trans
cg05995254_FAM83A	0.000128505	0.000332501	-0.50839397	0.50839397	M1	Male	trans
cg16259605_CTAGE9	0.000128505	0.000332501	0.553048854	0.553048854	M1	Male	trans
cg19082069_OXLD1	0.000128508	0.000332508	0.533493759	0.533493759	M1	Male	trans
cg07793432_ANKRD45	0.000128508	0.000332508	-0.651467153	0.651467153	M1	Male	trans
cg15482000_RNU6ATAC4P	0.000128509	0.000332508	-0.357817417	0.357817417	M1	Male	trans
cg00320217_MUC21	0.000128509	0.000332508	-0.661260023	0.661260023	M1	Male	trans
cg25922284_ARF1P1	0.000128509	0.000332508	0.671807049	0.671807049	M1	Male	trans
cg07073755_ACTG1P10	0.00012851	0.000332508	0.726465407	0.726465407	M1	Male	trans
cg14504586_HOMER3	0.00012851	0.000332508	0.606168334	0.606168334	M1	Male	trans
cg22052629_HSDL1	0.00012851	0.000332508	-0.56270661	0.56270661	M1	Male	trans
cg14794599_LAMA4	0.00012851	0.000332508	-0.541594798	0.541594798	M1	Male	trans
cg07879897_ENSG00000240095	0.000128511	0.000332508	0.48669326	0.48669326	M1	Male	trans
cg02262162_ENSG00000235126	0.000128511	0.000332508	-0.720537745	0.720537745	M1	Male	trans
cg12944418_POU6F2	0.000128513	0.000332513	-0.773628195	0.773628195	M1	Male	trans
cg26677315_RNA5SP435	0.000128515	0.000332516	0.635682398	0.635682398	M1	Male	trans
cg04194055_LINC01149	0.000128515	0.000332517	-0.449415165	0.449415165	M1	Male	trans
cg16653138_LINC02088	0.000128516	0.000332517	-0.358769762	0.358769762	M1	Male	trans
cg01269575_RPL7AP61	0.000128516	0.000332517	-0.672682441	0.672682441	M1	Male	trans
cg03958058_UNC5C	0.000128517	0.000332519	-0.458884617	0.458884617	M1	Male	trans
cg11086960_MIA2	0.000128519	0.000332523	-0.736945262	0.736945262	M1	Male	trans
cg05505459_ATP8B4	0.000128521	0.000332528	-0.780582313	0.780582313	M1	Male	trans
cg03480243_MXRA7	0.000128522	0.000332529	-0.45327451	0.45327451	M1	Male	trans
cg08158675_TRBV1	0.000128524	0.000332533	-0.254951581	0.254951581	M1	Male	trans
cg07102783_ENSG00000243122	0.000128524	0.000332533	-0.782457657	0.782457657	M1	Male	trans
cg07994735_DEFA10P	0.000128525	0.000332533	-0.469552531	0.469552531	M1	Male	trans
cg07994735_ENSG00000227971	0.000128525	0.000332533	-0.469552531	0.469552531	M1	Male	trans
cg24856383_TCEA1P4	0.000128525	0.000332533	1.12158256	1.12158256	M1	Male	trans
cg16711084_U3	0.000128526	0.000332535	-0.42847155	0.42847155	M1	Male	trans
cg07850274_AP3M1	0.000128527	0.000332538	-0.681041568	0.681041568	M1	Male	trans
cg23383887_CDC14C	0.000128528	0.000332538	-0.664647577	0.664647577	M1	Male	trans
cg04414539_HRC	0.000128528	0.000332539	-0.544827752	0.544827752	M1	Male	trans
cg16697428_ENSG00000231985	0.000128528	0.000332539	-0.900623624	0.900623624	M1	Male	trans
cg06752779_ENSG00000217557	0.000128529	0.000332539	-0.591057182	0.591057182	M1	Male	trans
cg05821633_CD300LG	0.000128529	0.00033254	1.364494593	1.364494593	M1	Male	trans
cg07096305_ACVR1	0.000128531	0.000332543	0.53165032	0.53165032	M1	Male	trans
cg20444209_IFNA13	0.000128534	0.000332551	0.533477953	0.533477953	M1	Male	trans
cg07096305_RAC1	0.000128536	0.000332553	0.488678617	0.488678617	M1	Male	trans
cg01216063_ENSG00000237268	0.000128536	0.000332553	-1.129034857	1.129034857	M1	Male	trans
cg07793432_GCFC2	0.000128538	0.000332557	-0.705546876	0.705546876	M1	Male	trans
cg07264993_ZNF470	0.000128538	0.000332557	-0.434204246	0.434204246	M1	Male	trans
cg01318665_ENSG00000225478	0.000128541	0.000332563	0.854511285	0.854511285	M1	Male	trans
cg22280068_CPHL1P	0.000128541	0.000332563	-0.624436314	0.624436314	M1	Male	trans
cg15458844_EMX1	0.000128541	0.000332563	0.87667933	0.87667933	M1	Male	trans
cg06649540_RN7SL87P	0.000128542	0.000332565	-0.577904266	0.577904266	M1	Male	trans
cg26834504_FAM74A1	0.000128543	0.000332566	-1.043362413	1.043362413	M1	Male	trans
cg06184926_RN7SL790P	0.000128543	0.000332566	-0.979842235	0.979842235	M1	Male	trans
cg08266644_HNRNPCL4	0.000128544	0.000332567	-0.702506841	0.702506841	M1	Male	trans
cg05099240_CEACAMP1	0.000128544	0.000332567	-0.461414248	0.461414248	M1	Male	trans
cg16156113_NEB	0.000128544	0.000332567	-0.454409598	0.454409598	M1	Male	trans
cg02578956_FAM230H	0.000128545	0.000332568	0.680523195	0.680523195	M1	Male	trans
cg19708418_BIRC7	0.000128546	0.00033257	0.850768644	0.850768644	M1	Male	trans
cg00666820_UNC5B	0.000128547	0.00033257	-0.363339938	0.363339938	M1	Male	trans
cg05865911_TRAV25	0.000128547	0.00033257	0.666596951	0.666596951	M1	Male	trans
cg14646974_RNF216-IT1	0.000128548	0.000332573	-0.435733186	0.435733186	M1	Male	trans
cg03966108_ENSG00000235858	0.000128551	0.000332579	-0.714318229	0.714318229	M1	Male	trans
cg18137757_RNA5SP296	0.000128552	0.000332581	0.679272016	0.679272016	M1	Male	trans
cg15658784_EI24P3	0.000128552	0.000332581	0.390446266	0.390446266	M1	Male	trans
cg10039163_ENSG00000223446	0.000128553	0.000332581	-0.586875696	0.586875696	M1	Male	trans
cg18361467_OR10J1	0.000128553	0.000332581	-0.606264828	0.606264828	M1	Male	trans
cg26594488_ENSG00000233735	0.000128553	0.000332582	-0.397350097	0.397350097	M1	Male	trans
cg01952618_RN7SL587P	0.000128554	0.000332582	-0.638197563	0.638197563	M1	Male	trans
cg21616683_RPL7AP14	0.000128556	0.000332585	-1.23958992	1.23958992	M1	Male	trans
cg10097323_ENSG00000241204	0.000128556	0.000332585	-0.623168669	0.623168669	M1	Male	trans
cg00710456_MORF4L1P5	0.000128557	0.000332586	-0.392892922	0.392892922	M1	Male	trans
cg23289024_ENSG00000212175	0.000128557	0.000332586	0.635334629	0.635334629	M1	Male	trans
cg14523380_ENSG00000234425	0.00012856	0.000332593	0.56187397	0.56187397	M1	Male	trans
cg20045882_HMGXB3	0.00012856	0.000332593	0.5784593	0.5784593	M1	Male	trans
cg06582935_ENSG00000203531	0.000128562	0.000332597	-0.472767117	0.472767117	M1	Male	trans
cg22163037_LYPD9P	0.000128562	0.000332597	0.41021826	0.41021826	M1	Male	trans
cg22163037_ENSG00000235149	0.000128562	0.000332597	0.326611537	0.326611537	M1	Male	trans
cg14904662_ENSG00000227224	0.000128563	0.000332599	-0.92987786	0.92987786	M1	Male	trans
cg25812123_RPL21P93	0.000128564	0.0003326	0.57216963	0.57216963	M1	Male	trans
cg25144860_NRGN	0.000128564	0.0003326	-0.492478862	0.492478862	M1	Male	trans
cg07096305_OSMR	0.000128565	0.000332602	0.362609833	0.362609833	M1	Male	trans
cg13370086_RIOK3	0.000128566	0.000332602	-0.695907951	0.695907951	M1	Male	trans
cg19092317_EGFR-AS1	0.000128566	0.000332602	-0.718140222	0.718140222	M1	Male	trans
cg12163800_TMEM123	0.000128566	0.000332602	-2.783510612	2.783510612	M1	Male	trans
cg25311637_ENSG00000228488	0.000128567	0.000332602	0.524414718	0.524414718	M1	Male	trans
cg01134380_RPS7P12	0.000128567	0.000332602	-0.95673812	0.95673812	M1	Male	trans
cg15847015_RNU4-4P	0.000128568	0.000332605	0.583581963	0.583581963	M1	Male	trans
cg17324671_KRT18P39	0.000128569	0.000332605	-0.465514314	0.465514314	M1	Male	trans
cg12671811_IGLL1	0.000128569	0.000332605	-0.686904246	0.686904246	M1	Male	trans
cg18763326_AKR1B1P4	0.000128569	0.000332605	0.523302283	0.523302283	M1	Male	trans
cg07994735_SYNE1-AS1	0.000128569	0.000332605	-0.527213397	0.527213397	M1	Male	trans
cg23309512_FAM214B	0.00012857	0.000332605	0.396248822	0.396248822	M1	Male	trans
cg12656219_RHEBP3	0.00012857	0.000332605	-0.64158076	0.64158076	M1	Male	trans
cg12163800_ALDH6A1	0.000128573	0.000332612	-2.548067252	2.548067252	M1	Male	trans
cg24413314_ENSG00000234282	0.000128574	0.000332612	-0.53442829	0.53442829	M1	Male	trans
cg24433045_ENSG00000229722	0.000128575	0.000332616	-0.510444432	0.510444432	M1	Male	trans
cg07949309_H3P2	0.000128576	0.000332616	-1.199235768	1.199235768	M1	Male	trans
cg11056334_SUPV3L1	0.000128576	0.000332616	-0.353805908	0.353805908	M1	Male	trans
cg20821566_MRPL38	0.000128577	0.000332619	0.492230531	0.492230531	M1	Male	trans
cg23383887_LRRC9	0.000128578	0.000332621	-0.896445539	0.896445539	M1	Male	trans
cg10219626_OR4X2	0.000128581	0.000332625	-0.786319991	0.786319991	M1	Male	trans
cg07601093_NDUFB6	0.000128581	0.000332625	0.81953588	0.81953588	M1	Male	trans
cg20072171_IAPP	0.000128585	0.000332626	0.263250708	0.263250708	M1	Male	trans
cg26170855_C1QL2	0.000128586	0.000332626	-0.506274001	0.506274001	M1	Male	trans
cg04615416_LINC00454	0.000128587	0.000332626	-1.118700169	1.118700169	M1	Male	trans
cg09169633_ENSG00000235099	0.000128587	0.000332626	-0.688487816	0.688487816	M1	Male	trans
cg13628022_FAM222A	0.000128588	0.000332626	0.450833831	0.450833831	M1	Male	trans
cg04797575_RNU6-1240P	0.000128588	0.000332626	0.748430316	0.748430316	M1	Male	trans
cg04797575_RPS8P4	0.000128588	0.000332626	0.474710849	0.474710849	M1	Male	trans
cg04797575_RPL31P13	0.000128588	0.000332626	0.884188482	0.884188482	M1	Male	trans
cg04797575_LINC01247	0.000128588	0.000332626	0.884188482	0.884188482	M1	Male	trans
cg04797575_LINC01795	0.000128588	0.000332626	0.884188482	0.884188482	M1	Male	trans
cg04797575_DNAJC17P1	0.000128588	0.000332626	0.884188482	0.884188482	M1	Male	trans
cg04797575_RNU2-48P	0.000128588	0.000332626	0.724645838	0.724645838	M1	Male	trans
cg04797575_MIR1-1HG	0.000128588	0.000332626	0.884188482	0.884188482	M1	Male	trans
cg04797575_ENSG00000234932	0.000128588	0.000332626	0.724645838	0.724645838	M1	Male	trans
cg04797575_ENSG00000237480	0.000128588	0.000332626	0.54641302	0.54641302	M1	Male	trans
cg04797575_SNRPGP8	0.000128588	0.000332626	0.440504799	0.440504799	M1	Male	trans
cg04797575_RNU2-16P	0.000128588	0.000332626	0.475414456	0.475414456	M1	Male	trans
cg04797575_RNU1-148P	0.000128588	0.000332626	0.446276872	0.446276872	M1	Male	trans
cg04797575_RPL19P20	0.000128588	0.000332626	0.511761083	0.511761083	M1	Male	trans
cg04797575_ENSG00000237163	0.000128588	0.000332626	0.511761083	0.511761083	M1	Male	trans
cg04797575_IGKV1OR2-3	0.000128588	0.000332626	1.245791507	1.245791507	M1	Male	trans
cg04797575_MIR548A1	0.000128588	0.000332626	1.245791507	1.245791507	M1	Male	trans
cg04797575_RPS29P15	0.000128588	0.000332626	1.245791507	1.245791507	M1	Male	trans
cg04797575_RPL30P12	0.000128588	0.000332626	1.245791507	1.245791507	M1	Male	trans
cg04797575_ENSG00000220204	0.000128588	0.000332626	1.245791507	1.245791507	M1	Male	trans
cg02340312_MCTP1	0.000128588	0.000332626	-0.516486837	0.516486837	M1	Male	trans
cg13914612_RNU4-4P	0.00012859	0.000332629	0.691785616	0.691785616	M1	Male	trans
cg17330223_HEYL	0.000128592	0.000332633	-0.286301817	0.286301817	M1	Male	trans
cg20078063_ENSG00000226477	0.000128592	0.000332633	0.582629406	0.582629406	M1	Male	trans
cg20137750_WDR91	0.000128592	0.000332633	-0.458500567	0.458500567	M1	Male	trans
cg24604127_FCAMR	0.000128593	0.000332634	-0.58614883	0.58614883	M1	Male	trans
cg11921888_CFD	0.000128594	0.000332636	-0.507536088	0.507536088	M1	Male	trans
cg03549208_SPATA13-AS1	0.000128595	0.000332637	-0.583342391	0.583342391	M1	Male	trans
cg16247465_RNU6-603P	0.000128595	0.000332637	-0.294756388	0.294756388	M1	Male	trans
cg00263619_CAMKK1	0.000128595	0.000332637	-0.439281164	0.439281164	M1	Male	trans
cg15465092_KBTBD12	0.000128596	0.000332638	0.494685596	0.494685596	M1	Male	trans
cg08148645_FBXW4P1	0.000128597	0.00033264	-0.514047506	0.514047506	M1	Male	trans
cg10515232_KRT8P38	0.000128597	0.00033264	0.752876932	0.752876932	M1	Male	trans
cg03448754_LINC01679	0.000128598	0.000332641	-0.387354139	0.387354139	M1	Male	trans
cg08825286_ENSG00000224644	0.000128599	0.000332642	-0.901600289	0.901600289	M1	Male	trans
cg00270291_C12orf76	0.000128599	0.000332642	0.485856679	0.485856679	M1	Male	trans
cg12841296_RPL7P48	0.000128599	0.000332642	0.572102832	0.572102832	M1	Male	trans
cg23579481_FABP7P2	0.000128601	0.000332645	-0.734207334	0.734207334	M1	Male	trans
cg16064295_FAR1	0.000128601	0.000332645	-0.701666754	0.701666754	M1	Male	trans
cg11119525_BPIFB6	0.000128602	0.000332646	-0.714353781	0.714353781	M1	Male	trans
cg02154924_TDRG1	0.000128604	0.000332651	-0.626876723	0.626876723	M1	Male	trans
cg02792740_USP25	0.000128604	0.000332651	0.549149848	0.549149848	M1	Male	trans
cg10133738_CACNG2	0.000128604	0.000332651	-0.461616026	0.461616026	M1	Male	trans
cg03424022_HPD	0.000128607	0.000332657	-3.066660311	3.066660311	M1	Male	trans
cg08782435_FABP5	0.000128608	0.000332659	-0.368923878	0.368923878	M1	Male	trans
cg22027573_ETV4	0.000128608	0.000332659	-0.601510805	0.601510805	M1	Male	trans
cg02792740_MTRR	0.000128608	0.000332659	0.572896228	0.572896228	M1	Male	trans
cg11424260_TBXA2R	0.000128609	0.000332661	-0.461320539	0.461320539	M1	Male	trans
cg00333184_RN7SL277P	0.00012861	0.000332661	-0.506758359	0.506758359	M1	Male	trans
cg04599643_TMEM183AP1	0.00012861	0.000332661	-0.476737386	0.476737386	M1	Male	trans
cg07261940_ENSG00000226036	0.00012861	0.000332661	-0.272051894	0.272051894	M1	Male	trans
cg16454852_ENSG00000186076	0.000128612	0.000332663	0.534380941	0.534380941	M1	Male	trans
cg01485708_ENSG00000234259	0.000128612	0.000332663	-0.974545944	0.974545944	M1	Male	trans
cg17504453_ENSG00000229498	0.000128612	0.000332663	-0.552779533	0.552779533	M1	Male	trans
cg14408831_CBLN4	0.000128613	0.000332664	-0.970045988	0.970045988	M1	Male	trans
cg16309990_ENSG00000228392	0.000128614	0.000332667	-0.753145326	0.753145326	M1	Male	trans
cg07096305_CADPS2	0.000128615	0.000332669	0.471801946	0.471801946	M1	Male	trans
cg16964206_RNU6-560P	0.000128616	0.000332671	-0.345587231	0.345587231	M1	Male	trans
cg21991185_LINC01214	0.000128617	0.000332671	-0.244567085	0.244567085	M1	Male	trans
cg19871940_ENSG00000224919	0.000128618	0.000332674	0.597079238	0.597079238	M1	Male	trans
cg19787727_RPL31P20	0.000128618	0.000332674	1.006164701	1.006164701	M1	Male	trans
cg27236218_HIGD1AP8	0.000128619	0.000332674	-0.851386585	0.851386585	M1	Male	trans
cg06567996_FOXD4L4	0.000128619	0.000332674	-0.764629958	0.764629958	M1	Male	trans
cg03509329_ENSG00000232675	0.000128619	0.000332674	0.476235557	0.476235557	M1	Male	trans
cg00849267_CALM1P2	0.00012862	0.000332675	-0.547367428	0.547367428	M1	Male	trans
cg11756968_HOXB13	0.000128622	0.000332678	-0.606293739	0.606293739	M1	Male	trans
cg07850274_STX12	0.000128623	0.00033268	-0.633020252	0.633020252	M1	Male	trans
cg07096305_NDUFAF4P3	0.000128623	0.00033268	0.636547578	0.636547578	M1	Male	trans
cg25979180_ENSG00000226291	0.000128625	0.000332683	-1.117693389	1.117693389	M1	Male	trans
cg25515319_RPS15AP28	0.000128625	0.000332683	-0.481304058	0.481304058	M1	Male	trans
cg21830932_ENSG00000243116	0.000128626	0.000332686	-0.553675443	0.553675443	M1	Male	trans
cg13419774_DDX50P2	0.000128627	0.000332687	-0.887913512	0.887913512	M1	Male	trans
cg23778363_GJA1	0.000128628	0.000332689	0.56644332	0.56644332	M1	Male	trans
cg04479876_XPOTP1	0.000128628	0.000332689	0.614485023	0.614485023	M1	Male	trans
cg10277195_ENSG00000226445	0.00012863	0.000332692	0.557608175	0.557608175	M1	Male	trans
cg13594138_Y_RNA	0.00012863	0.000332692	-0.744711767	0.744711767	M1	Male	trans
cg04054096_TRBV6-5	0.00012863	0.000332692	-0.330768306	0.330768306	M1	Male	trans
cg22451117_COL4A5	0.000128632	0.000332696	-0.371334653	0.371334653	M1	Male	trans
cg26701785_SKI	0.000128634	0.0003327	-1.026601618	1.026601618	M1	Male	trans
cg21241195_PGLYRP1	0.000128634	0.0003327	-0.426082486	0.426082486	M1	Male	trans
cg07793432_NR1D2	0.000128634	0.0003327	-0.651245666	0.651245666	M1	Male	trans
cg00743325_ENSG00000213755	0.000128635	0.0003327	0.333464512	0.333464512	M1	Male	trans
cg08229224_CALU	0.000128635	0.000332701	-0.432479594	0.432479594	M1	Male	trans
cg01269575_RNU6-1077P	0.000128637	0.000332704	-0.589332568	0.589332568	M1	Male	trans
cg04738355_EPYC	0.000128638	0.000332707	-0.493323611	0.493323611	M1	Male	trans
cg07096305_FAM149B1	0.000128639	0.000332708	0.544899356	0.544899356	M1	Male	trans
cg21133255_ENSG00000111788	0.000128639	0.000332708	-0.603929915	0.603929915	M1	Male	trans
cg16569147_ENSG00000218857	0.00012864	0.000332709	-0.474455773	0.474455773	M1	Male	trans
cg08343671_RPS2P17	0.000128641	0.000332711	-0.556102341	0.556102341	M1	Male	trans
cg25181525_MIR633	0.000128642	0.000332713	-0.841781855	0.841781855	M1	Male	trans
cg08973565_ENSG00000228413	0.000128643	0.000332716	-0.669966991	0.669966991	M1	Male	trans
cg25981623_POLR3KP1	0.000128644	0.000332717	0.628798542	0.628798542	M1	Male	trans
cg23150798_PASD1	0.000128646	0.000332722	-0.424060031	0.424060031	M1	Male	trans
cg11316131_CHRNB4	0.000128648	0.000332725	0.487593101	0.487593101	M1	Male	trans
cg21149260_AMIGO2	0.000128648	0.000332726	-0.752403823	0.752403823	M1	Male	trans
cg08868601_ENSG00000227312	0.000128649	0.000332728	0.844834124	0.844834124	M1	Male	trans
cg01124926_RNU6-1241P	0.000128652	0.000332733	-0.810411622	0.810411622	M1	Male	trans
cg27459981_GMPR2	0.000128652	0.000332733	0.473029158	0.473029158	M1	Male	trans
cg02951237_FAM74A1	0.000128653	0.000332734	-0.930607031	0.930607031	M1	Male	trans
cg05948955_CNIH3-AS1	0.000128654	0.000332737	1.431082917	1.431082917	M1	Male	trans
cg12852285_SNRPD3	0.000128655	0.000332738	-0.550039224	0.550039224	M1	Male	trans
cg01935840_LINC01681	0.000128655	0.000332739	0.96623963	0.96623963	M1	Male	trans
cg26523590_RPL26P30	0.000128659	0.000332745	-0.80596496	0.80596496	M1	Male	trans
cg20009356_ENSG00000233214	0.000128659	0.000332745	-0.693934493	0.693934493	M1	Male	trans
cg10859027_STX1A	0.000128659	0.000332745	-0.566320728	0.566320728	M1	Male	trans
cg22052629_HIPK3	0.000128659	0.000332745	-0.547945763	0.547945763	M1	Male	trans
cg11937821_CLCN1	0.00012866	0.000332746	-0.471400949	0.471400949	M1	Male	trans
cg02792740_KYAT3	0.00012866	0.000332747	0.603730571	0.603730571	M1	Male	trans
cg00109781_ENSG00000228384	0.000128661	0.000332748	-0.669630208	0.669630208	M1	Male	trans
cg10428733_RBPJP7	0.000128662	0.000332748	-0.826693201	0.826693201	M1	Male	trans
cg14227773_LAMA5	0.000128662	0.000332748	-0.637618567	0.637618567	M1	Male	trans
cg10736303_ENSG00000213087	0.000128662	0.000332748	-0.681412597	0.681412597	M1	Male	trans
cg08046581_H3C9P	0.000128662	0.000332748	-1.564908984	1.564908984	M1	Male	trans
cg23383887_ENSG00000238224	0.000128663	0.000332749	-0.624159242	0.624159242	M1	Male	trans
cg25099233_KRT12	0.000128663	0.00033275	0.496583669	0.496583669	M1	Male	trans
cg16078318_RPS23P6	0.000128665	0.000332751	-0.771060707	0.771060707	M1	Male	trans
cg04084749_PRKCZ-AS1	0.000128665	0.000332751	0.652660333	0.652660333	M1	Male	trans
cg10452588_TYMSOS	0.000128665	0.000332751	-0.479814992	0.479814992	M1	Male	trans
cg14170201_RNU6-1024P	0.000128665	0.000332751	-0.628977031	0.628977031	M1	Male	trans
cg26435670_TBC1D28	0.000128665	0.000332751	1.010111604	1.010111604	M1	Male	trans
cg08229224_C5orf22	0.00012867	0.000332764	-0.443891472	0.443891472	M1	Male	trans
cg16913250_VN2R3P	0.000128671	0.000332764	0.229690854	0.229690854	M1	Male	trans
cg11560603_GRAMD4P2	0.000128673	0.000332769	-1.358674833	1.358674833	M1	Male	trans
cg08229224_SLBP	0.000128675	0.000332772	-0.463926666	0.463926666	M1	Male	trans
cg06884304_KRTAP10-3	0.000128675	0.000332772	-0.481036536	0.481036536	M1	Male	trans
cg07331276_CXXC4	0.000128675	0.000332773	-0.532003725	0.532003725	M1	Male	trans
cg07405255_PLCB1	0.000128677	0.000332775	-0.617968766	0.617968766	M1	Male	trans
cg16894055_NAB2	0.000128679	0.00033278	-0.513787003	0.513787003	M1	Male	trans
cg22053558_KRT18P68	0.000128681	0.000332785	-0.455335236	0.455335236	M1	Male	trans
cg07489732_GOLGA2P8	0.000128682	0.000332787	-0.631977925	0.631977925	M1	Male	trans
cg16653703_ENSG00000224049	0.000128683	0.000332787	-0.778254326	0.778254326	M1	Male	trans
cg14409406_UFL1	0.000128683	0.000332787	-0.579485912	0.579485912	M1	Male	trans
cg01124926_ENSG00000243122	0.000128684	0.000332789	-0.731175693	0.731175693	M1	Male	trans
cg04463911_CCDC39	0.000128684	0.000332789	-0.676313363	0.676313363	M1	Male	trans
cg08268925_ENSG00000238290	0.000128684	0.000332789	-0.832060126	0.832060126	M1	Male	trans
cg01851608_TRGJ1	0.000128685	0.00033279	-0.814728935	0.814728935	M1	Male	trans
cg00406188_HLA-DRB6	0.000128686	0.000332791	-0.471256873	0.471256873	M1	Male	trans
cg00866836_MSGN1	0.000128686	0.000332791	-0.309844389	0.309844389	M1	Male	trans
cg04175473_ENSG00000236940	0.000128688	0.000332794	-0.537534106	0.537534106	M1	Male	trans
cg14732488_SUCNR1	0.000128689	0.000332796	-0.314043774	0.314043774	M1	Male	trans
cg09191854_PRKAG3	0.000128694	0.000332808	-0.478790624	0.478790624	M1	Male	trans
cg26338867_PPP1R13L	0.000128694	0.000332808	0.605361449	0.605361449	M1	Male	trans
cg11674404_RPP38	0.000128695	0.00033281	-0.453902645	0.453902645	M1	Male	trans
cg22052629_TLK1	0.000128698	0.000332816	-0.578597053	0.578597053	M1	Male	trans
cg11086960_ENSG00000235095	0.000128698	0.000332816	-0.664105439	0.664105439	M1	Male	trans
cg08829140_DLX6-AS1	0.000128698	0.000332817	-0.457384606	0.457384606	M1	Male	trans
cg01062838_ATRAID	0.000128699	0.000332817	-0.928490887	0.928490887	M1	Male	trans
cg03141845_ENSG00000230741	0.0001287	0.000332819	-0.764489023	0.764489023	M1	Male	trans
cg13614887_SNORD114-18	0.000128702	0.000332825	-0.585714597	0.585714597	M1	Male	trans
cg12656219_ENSG00000235991	0.000128705	0.000332832	-0.5918882	0.5918882	M1	Male	trans
cg08382137_ADAMTS5	0.000128706	0.000332832	0.616584823	0.616584823	M1	Male	trans
cg24523221_MIR30E	0.000128708	0.000332836	0.764201024	0.764201024	M1	Male	trans
cg00269553_ENSG00000224330	0.000128708	0.000332836	-0.732390232	0.732390232	M1	Male	trans
cg15552461_RNU6-147P	0.000128708	0.000332836	0.410767196	0.410767196	M1	Male	trans
cg08426938_LINC01185	0.000128709	0.000332837	-0.589961357	0.589961357	M1	Male	trans
cg03592045_GLCCI1-DT	0.000128709	0.000332837	-0.551363609	0.551363609	M1	Male	trans
cg18400586_LINC00488	0.00012871	0.000332839	-0.279159547	0.279159547	M1	Male	trans
cg18452169_ARHGAP15	0.000128712	0.000332843	-0.925276088	0.925276088	M1	Male	trans
cg16135755_MIR181D	0.000128713	0.000332844	-0.55611806	0.55611806	M1	Male	trans
cg12081434_ZNF355P	0.000128714	0.000332844	-0.6596975	0.6596975	M1	Male	trans
cg26112799_ENSG00000228132	0.000128714	0.000332844	-0.84430137	0.84430137	M1	Male	trans
cg11056057_LINC01149	0.000128714	0.000332844	-0.430977056	0.430977056	M1	Male	trans
cg26763523_ATP5MGP5	0.000128714	0.000332844	0.77598342	0.77598342	M1	Male	trans
cg21052958_MIR449A	0.000128716	0.000332849	-1.307732452	1.307732452	M1	Male	trans
cg21656205_SNORD115-9	0.000128717	0.000332851	0.55361203	0.55361203	M1	Male	trans
cg22117009_RNU6-666P	0.000128718	0.000332852	-0.374341227	0.374341227	M1	Male	trans
cg24797865_UBE2V1P11	0.000128719	0.000332853	0.741633077	0.741633077	M1	Male	trans
cg16472408_PTPRD-AS1	0.000128719	0.000332853	-0.494409904	0.494409904	M1	Male	trans
cg25349034_ENSG00000228162	0.000128719	0.000332853	-0.820889427	0.820889427	M1	Male	trans
cg05470459_PABPC1P6	0.00012872	0.000332853	-0.704769714	0.704769714	M1	Male	trans
cg15175351_OAZ1P1	0.00012872	0.000332853	-0.711293365	0.711293365	M1	Male	trans
cg05039666_TAS2R14	0.000128723	0.000332859	0.724681088	0.724681088	M1	Male	trans
cg20821566_FASTKD2	0.000128723	0.000332859	-0.582210222	0.582210222	M1	Male	trans
cg06627151_ENSG00000228982	0.000128723	0.00033286	0.562849316	0.562849316	M1	Male	trans
cg14273093_ENSG00000235537	0.000128725	0.000332863	-1.130222849	1.130222849	M1	Male	trans
cg16064295_ACSL4	0.000128725	0.000332863	-0.801733601	0.801733601	M1	Male	trans
cg02639667_LRRC72	0.000128726	0.000332864	0.562765869	0.562765869	M1	Male	trans
cg15082166_INHA	0.000128728	0.00033287	-0.855771015	0.855771015	M1	Male	trans
cg15654458_ZNF736P7Y	0.000128729	0.000332871	-0.704654165	0.704654165	M1	Male	trans
cg00445202_ENSG00000229722	0.000128731	0.000332876	-0.453526237	0.453526237	M1	Male	trans
cg08229224_COX7B	0.000128732	0.000332876	-0.452509566	0.452509566	M1	Male	trans
cg05392160_LINC01565	0.000128732	0.000332876	-0.86946787	0.86946787	M1	Male	trans
cg15488978_KLF2P2	0.000128732	0.000332876	-0.390181306	0.390181306	M1	Male	trans
cg01008267_RNA5SP319	0.000128733	0.000332878	-0.64449634	0.64449634	M1	Male	trans
cg07330196_ARG1	0.000128734	0.000332879	-0.613862212	0.613862212	M1	Male	trans
cg15833940_GABRD	0.000128736	0.000332884	0.412115937	0.412115937	M1	Male	trans
cg11412853_PDSS1P2	0.000128736	0.000332884	1.219665958	1.219665958	M1	Male	trans
cg16653138_RPL26P9	0.000128737	0.000332884	-0.48027373	0.48027373	M1	Male	trans
cg14371107_RN7SL116P	0.000128739	0.000332889	0.380441274	0.380441274	M1	Male	trans
cg26386409_LINC01681	0.000128739	0.00033289	0.666101081	0.666101081	M1	Male	trans
cg16400798_AK8	0.00012874	0.00033289	-0.875781039	0.875781039	M1	Male	trans
cg20861237_C1QC	0.000128741	0.000332894	-0.505207193	0.505207193	M1	Male	trans
cg19155735_BMP2	0.000128743	0.000332897	-0.801781271	0.801781271	M1	Male	trans
cg16918558_ZNF503-AS1	0.000128744	0.000332899	-0.553426305	0.553426305	M1	Male	trans
cg15677797_MIR1302-3	0.000128744	0.000332899	0.40467342	0.40467342	M1	Male	trans
cg21360245_TMEM229A	0.000128746	0.000332901	-0.271453748	0.271453748	M1	Male	trans
cg20821566_ENSG00000212342	0.000128746	0.000332901	-0.524009551	0.524009551	M1	Male	trans
cg11425656_PXDC1	0.000128746	0.000332901	-0.478141416	0.478141416	M1	Male	trans
cg07096305_TEFM	0.000128748	0.000332905	0.520027278	0.520027278	M1	Male	trans
cg21832144_ENSG00000237271	0.000128749	0.000332906	-0.542167096	0.542167096	M1	Male	trans
cg03853968_RNU6-112P	0.00012875	0.000332909	0.282950899	0.282950899	M1	Male	trans
cg25588120_THEM4	0.00012875	0.00033291	-0.315629313	0.315629313	M1	Male	trans
cg16581142_ADGRL3	0.000128751	0.000332911	-0.698784822	0.698784822	M1	Male	trans
cg19585707_ENSG00000228538	0.000128752	0.000332911	-0.774343672	0.774343672	M1	Male	trans
cg22443249_LCE1D	0.000128753	0.000332915	-0.211862884	0.211862884	M1	Male	trans
cg08825286_RHD	0.000128753	0.000332915	-0.76978002	0.76978002	M1	Male	trans
cg14371107_CXCL1	0.000128755	0.000332918	0.255089724	0.255089724	M1	Male	trans
cg18318704_ENSG00000231515	0.000128757	0.000332921	0.275122271	0.275122271	M1	Male	trans
cg09825146_LILRA5	0.000128757	0.000332921	0.151226299	0.151226299	M1	Male	trans
cg16135755_NEBL-AS1	0.000128757	0.000332921	-0.468205699	0.468205699	M1	Male	trans
cg08229224_ARHGAP32	0.000128758	0.000332921	-0.46713672	0.46713672	M1	Male	trans
cg08229224_RNF14	0.00012876	0.000332927	-0.475890823	0.475890823	M1	Male	trans
cg07405255_RAD9B	0.000128761	0.000332929	-0.868623749	0.868623749	M1	Male	trans
cg20045882_SUPT6H	0.000128763	0.000332932	0.513289506	0.513289506	M1	Male	trans
cg13091140_BPIFB4	0.000128763	0.000332933	0.30270148	0.30270148	M1	Male	trans
cg14227773_BICDL2	0.000128764	0.000332933	-0.655737673	0.655737673	M1	Male	trans
cg13844904_RNU6-842P	0.000128764	0.000332934	-0.948205683	0.948205683	M1	Male	trans
cg08229224_C11orf54	0.000128765	0.000332935	-0.453218911	0.453218911	M1	Male	trans
cg07880190_UNC45B	0.000128766	0.000332938	-0.969903128	0.969903128	M1	Male	trans
cg18082669_HCRTR2	0.000128767	0.000332939	-0.607625477	0.607625477	M1	Male	trans
cg04060288_SLC25A20	0.000128767	0.000332939	-0.926598642	0.926598642	M1	Male	trans
cg05433258_NBPF1	0.000128767	0.000332939	-0.687968984	0.687968984	M1	Male	trans
cg11884316_ENSG00000225240	0.000128769	0.000332941	1.395797151	1.395797151	M1	Male	trans
cg06884304_S100A11P5	0.000128771	0.000332946	-0.809272669	0.809272669	M1	Male	trans
cg24375748_PRB4	0.000128771	0.000332946	-1.065815858	1.065815858	M1	Male	trans
cg06502685_RWDD3	0.000128771	0.000332946	-0.470415021	0.470415021	M1	Male	trans
cg02066813_ENSG00000241097	0.000128771	0.000332946	-0.507282789	0.507282789	M1	Male	trans
cg10976219_FAM183DP	0.000128773	0.000332948	-0.346137478	0.346137478	M1	Male	trans
cg11003434_SMARCE1P2	0.000128773	0.000332948	-0.820641314	0.820641314	M1	Male	trans
cg04084749_ENSG00000201733	0.000128775	0.000332952	0.460483987	0.460483987	M1	Male	trans
cg09155145_CDY5P	0.000128776	0.000332952	1.330948447	1.330948447	M1	Male	trans
cg09155145_CDY9P	0.000128776	0.000332952	1.330948447	1.330948447	M1	Male	trans
cg18882439_R3HDML	0.000128777	0.000332955	-0.918315219	0.918315219	M1	Male	trans
cg05874523_TPTE2P4	0.000128777	0.000332955	-0.468923382	0.468923382	M1	Male	trans
cg11171466_BIVM	0.000128778	0.000332956	-0.774365447	0.774365447	M1	Male	trans
cg13575139_IGHD2-8	0.000128778	0.000332956	0.417192364	0.417192364	M1	Male	trans
cg06143971_ENSG00000218187	0.00012878	0.000332959	-0.61739288	0.61739288	M1	Male	trans
cg05000150_ENSG00000225087	0.000128781	0.000332962	-0.614046551	0.614046551	M1	Male	trans
cg08941533_ENSG00000224049	0.000128784	0.000332969	-0.762285546	0.762285546	M1	Male	trans
cg18015625_SLCO1C1	0.000128785	0.000332971	-0.492683985	0.492683985	M1	Male	trans
cg07405255_SLC25A20	0.000128786	0.000332973	-0.838143099	0.838143099	M1	Male	trans
cg17844690_ELOA2	0.000128786	0.000332973	-1.006908333	1.006908333	M1	Male	trans
cg23188475_RPS23P10	0.000128788	0.000332975	-0.393052587	0.393052587	M1	Male	trans
cg03051617_ADAMTS9-AS2	0.000128788	0.000332975	-0.789689126	0.789689126	M1	Male	trans
cg10635593_OR2B6	0.000128788	0.000332975	0.439081544	0.439081544	M1	Male	trans
cg11056334_VIRMA	0.000128788	0.000332975	-0.356919202	0.356919202	M1	Male	trans
cg24164284_KPNA2P1	0.000128789	0.000332976	-0.812786415	0.812786415	M1	Male	trans
cg19776984_ENSG00000236393	0.000128789	0.000332976	-0.51607418	0.51607418	M1	Male	trans
cg18566515_PCDH11Y	0.00012879	0.000332976	0.361641474	0.361641474	M1	Male	trans
cg03277898_RNU6-433P	0.00012879	0.000332976	-0.531745328	0.531745328	M1	Male	trans
cg06281714_CT47A5	0.000128791	0.000332976	-0.826437151	0.826437151	M1	Male	trans
cg03734225_SORL1	0.000128791	0.000332976	-0.375057307	0.375057307	M1	Male	trans
cg19447025_ENSG00000230575	0.000128791	0.000332976	-0.701286848	0.701286848	M1	Male	trans
cg03365111_LINC01525	0.000128791	0.000332976	-0.396135904	0.396135904	M1	Male	trans
cg01513516_LOXL4	0.000128792	0.000332976	-0.544995383	0.544995383	M1	Male	trans
cg01354206_GMNN	0.000128792	0.000332976	-0.483070617	0.483070617	M1	Male	trans
cg01543583_DHX32	0.000128793	0.000332979	-0.589328764	0.589328764	M1	Male	trans
cg17180012_MIRLET7F2	0.000128794	0.000332981	0.488190206	0.488190206	M1	Male	trans
cg08285570_ADAM5	0.000128795	0.000332983	-0.490054042	0.490054042	M1	Male	trans
cg07793432_TTC3	0.000128795	0.000332983	-0.644856637	0.644856637	M1	Male	trans
cg21656205_ENSG00000201502	0.000128797	0.000332986	0.415147802	0.415147802	M1	Male	trans
cg00421846_MIR1272	0.000128798	0.000332988	1.148512909	1.148512909	M1	Male	trans
cg17324671_EOMES	0.000128799	0.000332991	-0.450570516	0.450570516	M1	Male	trans
cg00762705_DLX1	0.000128803	0.000333001	1.062498573	1.062498573	M1	Male	trans
cg24107163_OR1I1	0.000128804	0.000333001	0.59363701	0.59363701	M1	Male	trans
cg26042854_HSD11B2	0.000128805	0.000333003	-1.045511934	1.045511934	M1	Male	trans
cg26881268_PABPC1L2B	0.000128805	0.000333003	-0.61102255	0.61102255	M1	Male	trans
cg09880331_LINC01683	0.000128805	0.000333003	-0.380043015	0.380043015	M1	Male	trans
cg14790638_TERT	0.000128808	0.000333008	-0.382650495	0.382650495	M1	Male	trans
cg00999469_PLCH1	0.000128808	0.000333008	0.736191467	0.736191467	M1	Male	trans
cg09272186_GPALPP1	0.000128809	0.000333008	1.364145904	1.364145904	M1	Male	trans
cg14206615_NBPF2P	0.000128809	0.000333008	-0.740944296	0.740944296	M1	Male	trans
cg27251155_FGF7P2	0.00012881	0.00033301	-0.640917383	0.640917383	M1	Male	trans
cg08324397_MIGA2	0.00012881	0.000333011	-0.546339991	0.546339991	M1	Male	trans
cg13114300_NPPC	0.000128812	0.000333013	-0.517853835	0.517853835	M1	Male	trans
cg20952434_PCDH19	0.000128812	0.000333013	-0.792739064	0.792739064	M1	Male	trans
cg04733951_ID3	0.000128813	0.000333015	0.579872015	0.579872015	M1	Male	trans
cg02302000_LINC01868	0.000128815	0.000333018	-0.261374909	0.261374909	M1	Male	trans
cg14924064_DUTP8	0.000128815	0.000333018	0.482606808	0.482606808	M1	Male	trans
cg22463819_CDH10	0.000128818	0.000333025	-0.251434853	0.251434853	M1	Male	trans
cg24046884_ENSG00000235399	0.000128818	0.000333025	-1.080358895	1.080358895	M1	Male	trans
cg13370086_IGKV1OR9-2	0.000128818	0.000333025	-0.865524972	0.865524972	M1	Male	trans
cg05101643_OTOG	0.000128818	0.000333025	0.593914255	0.593914255	M1	Male	trans
cg08277369_ENSG00000234425	0.00012882	0.000333028	0.503380522	0.503380522	M1	Male	trans
cg25588120_DGKE	0.000128824	0.000333036	-0.329816108	0.329816108	M1	Male	trans
cg05992904_XGY1	0.000128825	0.000333037	-0.459298836	0.459298836	M1	Male	trans
cg05992904_ENSG00000224054	0.000128825	0.000333037	-0.899452076	0.899452076	M1	Male	trans
cg14409406_PJA2	0.000128825	0.000333037	-0.577488939	0.577488939	M1	Male	trans
cg27135799_MAP3K8	0.000128825	0.000333037	-0.479633658	0.479633658	M1	Male	trans
cg17324671_LLPHP2	0.000128826	0.000333037	-0.524484226	0.524484226	M1	Male	trans
cg21318603_CALM1P2	0.000128826	0.000333037	0.549254564	0.549254564	M1	Male	trans
cg21284524_USP9YP14	0.000128826	0.000333038	-0.583128517	0.583128517	M1	Male	trans
cg06432604_ENSG00000201516	0.000128827	0.000333039	-2.107249951	2.107249951	M1	Male	trans
cg19344682_HMGN1P35	0.000128828	0.000333039	-0.569750166	0.569750166	M1	Male	trans
cg23727505_ENSG00000231139	0.000128828	0.000333039	-1.127466632	1.127466632	M1	Male	trans
cg11056334_PDSS1	0.000128828	0.000333039	-0.33980236	0.33980236	M1	Male	trans
cg10736692_CCDC92	0.000128829	0.000333041	-3.35623526	3.35623526	M1	Male	trans
cg21449027_TRIM31	0.000128831	0.000333044	-0.72503743	0.72503743	M1	Male	trans
cg08818130_NXF4	0.000128831	0.000333044	-1.290015635	1.290015635	M1	Male	trans
cg13370086_ENSG00000223761	0.000128831	0.000333044	-0.942872098	0.942872098	M1	Male	trans
cg01364862_ENSG00000231454	0.000128831	0.000333044	-1.04774548	1.04774548	M1	Male	trans
cg22791879_SECTM1	0.000128832	0.000333046	-0.404470667	0.404470667	M1	Male	trans
cg22052629_PANK3	0.000128833	0.000333046	-0.60011291	0.60011291	M1	Male	trans
cg12671811_CTAG1B	0.000128835	0.000333051	-0.52379458	0.52379458	M1	Male	trans
cg10959048_RNU7-74P	0.000128837	0.000333055	-0.668415199	0.668415199	M1	Male	trans
cg27380499_ENSG00000233459	0.000128837	0.000333055	0.324481209	0.324481209	M1	Male	trans
cg02165747_RN7SL754P	0.000128837	0.000333055	-0.581370467	0.581370467	M1	Male	trans
cg24711324_ZNF568	0.000128838	0.000333055	-0.514863829	0.514863829	M1	Male	trans
cg04409420_MIR1226	0.000128838	0.000333055	0.904350831	0.904350831	M1	Male	trans
cg03549208_ADAM12	0.000128838	0.000333055	-0.578819686	0.578819686	M1	Male	trans
cg09300185_OR10V1	0.000128839	0.000333056	-0.489546668	0.489546668	M1	Male	trans
cg19306368_ENSG00000226036	0.00012884	0.000333058	0.427788213	0.427788213	M1	Male	trans
cg24358599_ENSG00000240056	0.000128841	0.00033306	-0.45742313	0.45742313	M1	Male	trans
cg07110166_RPS26P8	0.000128841	0.00033306	-0.581600286	0.581600286	M1	Male	trans
cg16813459_RPL12P39	0.000128843	0.000333062	-0.613470247	0.613470247	M1	Male	trans
cg07405255_GNL3	0.000128843	0.000333062	-0.63782819	0.63782819	M1	Male	trans
cg07850274_WDR76	0.000128843	0.000333063	-0.593864427	0.593864427	M1	Male	trans
cg10991855_PRPF18	0.000128844	0.000333065	-0.473724277	0.473724277	M1	Male	trans
cg23885472_RPS26P5	0.000128848	0.000333073	-0.816175831	0.816175831	M1	Male	trans
cg06136472_FTH1P12	0.000128849	0.000333076	-0.452983539	0.452983539	M1	Male	trans
cg10976968_RAC1P6	0.000128851	0.000333079	-1.018033817	1.018033817	M1	Male	trans
cg14526732_ENSG00000235902	0.000128851	0.00033308	0.356269996	0.356269996	M1	Male	trans
cg03480243_AADAC	0.000128853	0.000333084	-0.312742597	0.312742597	M1	Male	trans
cg12500951_MXRA5Y	0.000128854	0.000333084	-0.528411497	0.528411497	M1	Male	trans
cg24092000_TMEM178A	0.000128854	0.000333085	-0.516809304	0.516809304	M1	Male	trans
cg14136626_SNORD63B	0.000128855	0.000333085	-0.98031359	0.98031359	M1	Male	trans
cg21485150_TNRC18P3	0.000128855	0.000333085	0.563201259	0.563201259	M1	Male	trans
cg12163508_ENSG00000228444	0.000128855	0.000333085	-0.578727054	0.578727054	M1	Male	trans
cg20638896_HOXC10	0.000128855	0.000333085	-0.642991136	0.642991136	M1	Male	trans
cg06234966_TGM7	0.000128856	0.000333085	-0.427595776	0.427595776	M1	Male	trans
cg27018984_PSG3	0.000128856	0.000333085	-0.494919974	0.494919974	M1	Male	trans
cg01665243_PLAGL2	0.000128856	0.000333085	0.736025932	0.736025932	M1	Male	trans
cg27245817_HIPK1	0.000128857	0.000333085	-0.673477251	0.673477251	M1	Male	trans
cg07080372_BMP7-AS1	0.000128857	0.000333085	0.62059319	0.62059319	M1	Male	trans
cg21873967_RPL10AP6	0.000128857	0.000333085	-0.532821498	0.532821498	M1	Male	trans
cg24855134_CYP2C18	0.000128857	0.000333085	-0.792582778	0.792582778	M1	Male	trans
cg23426633_HCG15	0.000128858	0.000333085	0.784209798	0.784209798	M1	Male	trans
cg04269540_UGT1A12P	0.000128858	0.000333087	-0.128427326	0.128427326	M1	Male	trans
cg11478392_HOXB1	0.00012886	0.00033309	-1.16368772	1.16368772	M1	Male	trans
cg07793432_CEP162	0.000128862	0.000333094	-0.657673437	0.657673437	M1	Male	trans
cg09581100_ENSG00000213169	0.000128864	0.000333099	-1.195201599	1.195201599	M1	Male	trans
cg17966344_OTOG	0.000128865	0.000333099	0.605000602	0.605000602	M1	Male	trans
cg15309790_DCLK3	0.000128865	0.000333099	-0.129245174	0.129245174	M1	Male	trans
cg07096305_SPOPL	0.000128865	0.000333099	0.487228962	0.487228962	M1	Male	trans
cg26250046_DOC2A	0.000128866	0.000333101	-0.438837457	0.438837457	M1	Male	trans
cg12163800_TMEM167A	0.000128867	0.000333103	-2.564458189	2.564458189	M1	Male	trans
cg05360307_FGF19	0.000128869	0.000333107	-0.981628185	0.981628185	M1	Male	trans
cg11116364_SRRM3	0.00012887	0.000333108	0.504168416	0.504168416	M1	Male	trans
cg22503024_IGLV2-18	0.00012887	0.000333108	-0.758700832	0.758700832	M1	Male	trans
cg02792740_B3GNT8	0.000128875	0.000333121	-0.497990264	0.497990264	M1	Male	trans
cg07822469_CLEC4G	0.000128876	0.000333123	0.285042511	0.285042511	M1	Male	trans
cg14732488_C5orf58	0.000128876	0.000333123	-0.390141015	0.390141015	M1	Male	trans
cg26393871_TNFRSF10C	0.000128878	0.000333124	0.29047117	0.29047117	M1	Male	trans
cg11868136_ENSG00000227965	0.000128878	0.000333124	-0.327200258	0.327200258	M1	Male	trans
cg08468401_ENSG00000231569	0.000128879	0.000333124	0.81202521	0.81202521	M1	Male	trans
cg14409406_ZCCHC2	0.000128882	0.000333124	-0.636603124	0.636603124	M1	Male	trans
cg02249938_NBPF18P	0.000128882	0.000333124	0.780117247	0.780117247	M1	Male	trans
cg07263012_NRBP2	0.000128883	0.000333124	-0.562811591	0.562811591	M1	Male	trans
cg00077738_ID3	0.000128884	0.000333124	1.220489737	1.220489737	M1	Male	trans
cg10664338_ENSG00000213414	0.000128885	0.000333124	0.942852371	0.942852371	M1	Male	trans
cg18834259_HKDC1	0.000128886	0.000333124	-0.440384363	0.440384363	M1	Male	trans
cg18177183_ENSG00000235994	0.000128886	0.000333124	0.724981915	0.724981915	M1	Male	trans
cg22052629_MBNL3	0.000128886	0.000333124	-0.608057209	0.608057209	M1	Male	trans
cg02792740_IKZF5	0.000128887	0.000333124	0.54695264	0.54695264	M1	Male	trans
cg24375748_TAS2R16	0.000128887	0.000333124	-0.479686065	0.479686065	M1	Male	trans
cg24375748_SLC10A2	0.000128887	0.000333124	-0.526136672	0.526136672	M1	Male	trans
cg24375748_HAO2-IT1	0.000128887	0.000333124	-1.069427822	1.069427822	M1	Male	trans
cg24375748_CYCSP53	0.000128887	0.000333124	-1.069427822	1.069427822	M1	Male	trans
cg24375748_AHCYP4	0.000128887	0.000333124	-0.759016061	0.759016061	M1	Male	trans
cg24375748_RPL5P15	0.000128887	0.000333124	-1.069427822	1.069427822	M1	Male	trans
cg24375748_OLIG3	0.000128887	0.000333124	-1.069427822	1.069427822	M1	Male	trans
cg24375748_MTRES1P1	0.000128887	0.000333124	-0.244062392	0.244062392	M1	Male	trans
cg24375748_TRIM77	0.000128887	0.000333124	-1.069427822	1.069427822	M1	Male	trans
cg24375748_MIR1252	0.000128887	0.000333124	-0.288452262	0.288452262	M1	Male	trans
cg24375748_TRAV9-1	0.000128887	0.000333124	-0.759016061	0.759016061	M1	Male	trans
cg24375748_MIR329-1	0.000128887	0.000333124	-0.759016061	0.759016061	M1	Male	trans
cg24375748_GJD2	0.000128887	0.000333124	-0.196959452	0.196959452	M1	Male	trans
cg24375748_MIR184	0.000128887	0.000333124	-1.069427822	1.069427822	M1	Male	trans
cg24375748_RPL15P20	0.000128887	0.000333124	-0.622059483	0.622059483	M1	Male	trans
cg24375748_IGLV2-33	0.000128887	0.000333124	-1.069427822	1.069427822	M1	Male	trans
cg24375748_ENSG00000228361	0.000128887	0.000333124	-1.069427822	1.069427822	M1	Male	trans
cg24375748_ENSG00000232089	0.000128887	0.000333124	-1.069427822	1.069427822	M1	Male	trans
cg24375748_ENSG00000232418	0.000128887	0.000333124	-1.069427822	1.069427822	M1	Male	trans
cg24375748_ENSG00000237498	0.000128887	0.000333124	-0.759016061	0.759016061	M1	Male	trans
cg24375748_ENSG00000237503	0.000128887	0.000333124	-0.343979651	0.343979651	M1	Male	trans
cg24375748_ENSG00000242545	0.000128887	0.000333124	-0.759016061	0.759016061	M1	Male	trans
cg26624021_REN	0.000128889	0.000333127	-0.46439271	0.46439271	M1	Male	trans
cg19263847_RNA5SP126	0.000128889	0.000333127	-0.56108857	0.56108857	M1	Male	trans
cg18396527_ENSG00000229064	0.000128891	0.000333132	-0.398110859	0.398110859	M1	Male	trans
cg20692464_ENSG00000242190	0.000128892	0.000333134	-1.03188588	1.03188588	M1	Male	trans
cg17355385_ENSG00000227257	0.000128893	0.000333136	0.619640766	0.619640766	M1	Male	trans
cg26335467_MIR1180	0.000128893	0.000333136	-0.416672845	0.416672845	M1	Male	trans
cg10991855_PSMD12	0.000128894	0.000333137	-0.461782712	0.461782712	M1	Male	trans
cg13098428_ECE2	0.000128897	0.000333143	-0.730731769	0.730731769	M1	Male	trans
cg22451117_BRWD1P3	0.000128897	0.000333143	-0.432277054	0.432277054	M1	Male	trans
cg03179052_FADS1	0.000128898	0.000333145	-1.278040122	1.278040122	M1	Male	trans
cg01722343_RPS10P28	0.000128901	0.000333151	1.555913949	1.555913949	M1	Male	trans
cg03165426_MSGN1	0.000128904	0.000333158	-0.500401352	0.500401352	M1	Male	trans
cg10678896_R3HDML	0.000128907	0.000333165	-0.96786074	0.96786074	M1	Male	trans
cg27204205_SLC39A1	0.000128907	0.000333166	0.790058713	0.790058713	M1	Male	trans
cg03519157_FBN3	0.000128908	0.000333168	0.619613928	0.619613928	M1	Male	trans
cg03004860_ENSG00000237217	0.000128909	0.00033317	-0.736383769	0.736383769	M1	Male	trans
cg04510815_ENSG00000234042	0.000128913	0.000333179	-0.436122166	0.436122166	M1	Male	trans
cg13172076_GALC	0.000128915	0.000333183	-0.875489527	0.875489527	M1	Male	trans
cg07532965_IFNA13	0.000128915	0.000333183	0.645305635	0.645305635	M1	Male	trans
cg02792740_SNRNP27	0.000128916	0.000333185	0.532203969	0.532203969	M1	Male	trans
cg12560896_CD300LD	0.000128918	0.000333187	0.709456785	0.709456785	M1	Male	trans
cg09272186_CHEK2	0.00012892	0.000333193	1.181072349	1.181072349	M1	Male	trans
cg03613140_AICDA	0.00012892	0.000333193	-1.212520825	1.212520825	M1	Male	trans
cg07850274_MED23	0.000128921	0.000333193	-0.703459807	0.703459807	M1	Male	trans
cg09730272_ENSG00000242078	0.000128921	0.000333193	-0.63679556	0.63679556	M1	Male	trans
cg15762175_MMP7	0.000128921	0.000333193	-0.286465424	0.286465424	M1	Male	trans
cg09785904_MANCR	0.000128922	0.000333193	-0.565159528	0.565159528	M1	Male	trans
cg06026636_SHOX2	0.000128923	0.000333196	1.092738876	1.092738876	M1	Male	trans
cg06386568_ENSG00000237888	0.000128925	0.000333201	-0.611174026	0.611174026	M1	Male	trans
cg18343899_RPS26P55	0.000128928	0.000333207	-0.962919167	0.962919167	M1	Male	trans
cg15756601_LRRC55	0.00012893	0.000333212	-1.037282293	1.037282293	M1	Male	trans
cg23309512_SNORA11D	0.000128931	0.000333212	-0.50214441	0.50214441	M1	Male	trans
cg15622619_RFPL3S	0.000128932	0.000333216	-0.668262225	0.668262225	M1	Male	trans
cg14134417_SOX1-OT	0.000128933	0.000333216	1.038218454	1.038218454	M1	Male	trans
cg14924064_ENSG00000233037	0.000128935	0.000333222	0.557575396	0.557575396	M1	Male	trans
cg13279458_FBXW4P1	0.000128936	0.000333223	-0.544563722	0.544563722	M1	Male	trans
cg10466548_CST11	0.000128936	0.000333223	0.72778693	0.72778693	M1	Male	trans
cg19194405_IL36RN	0.00012894	0.000333231	-0.24296676	0.24296676	M1	Male	trans
cg06105747_ANKRD20A2P	0.000128941	0.000333232	-0.510255255	0.510255255	M1	Male	trans
cg01040630_PRM2	0.000128941	0.000333233	0.314081181	0.314081181	M1	Male	trans
cg19498356_SMARCAL1-AS1	0.000128942	0.000333234	0.536817567	0.536817567	M1	Male	trans
cg14267705_CWC15	0.000128942	0.000333234	-0.687996325	0.687996325	M1	Male	trans
cg03146219_MAGEA9	0.000128943	0.000333235	-0.61067526	0.61067526	M1	Male	trans
cg26127219_CLRN3	0.000128943	0.000333236	-0.567244085	0.567244085	M1	Male	trans
cg15806890_ZNF736P7Y	0.000128944	0.000333236	-0.95584955	0.95584955	M1	Male	trans
cg06103624_GIPC2	0.000128944	0.000333237	-0.5123321	0.5123321	M1	Male	trans
cg07330196_CCNYL4	0.000128945	0.000333237	-0.568197896	0.568197896	M1	Male	trans
cg06640776_ZCCHC12	0.000128946	0.000333239	0.309869047	0.309869047	M1	Male	trans
cg07096305_EXOC2	0.000128947	0.000333242	0.509610815	0.509610815	M1	Male	trans
cg16156113_TSSC2	0.000128947	0.000333242	-0.359193421	0.359193421	M1	Male	trans
cg01373687_LINC00307	0.000128948	0.000333243	-0.351430374	0.351430374	M1	Male	trans
cg08285570_RADX	0.000128949	0.000333244	-0.590340689	0.590340689	M1	Male	trans
cg17098965_KRTAP5-4	0.00012895	0.000333245	0.486998333	0.486998333	M1	Male	trans
cg09650895_ENSG00000233514	0.00012895	0.000333245	-0.438097051	0.438097051	M1	Male	trans
cg26529963_C4B	0.000128951	0.000333247	-0.327930967	0.327930967	M1	Male	trans
cg15877096_TRAV9-2	0.000128951	0.000333247	-1.368920716	1.368920716	M1	Male	trans
cg03655023_MANBA	0.000128951	0.000333247	-0.621972467	0.621972467	M1	Male	trans
cg15299511_RPL34P6	0.000128952	0.000333247	0.983555376	0.983555376	M1	Male	trans
cg11189272_PMF1	0.000128952	0.000333248	0.412674509	0.412674509	M1	Male	trans
cg08415574_TNK2-AS1	0.000128954	0.00033325	0.62959102	0.62959102	M1	Male	trans
cg24118983_ENSG00000238081	0.000128954	0.00033325	-0.503207243	0.503207243	M1	Male	trans
cg16476710_AJM1	0.000128954	0.00033325	0.820332711	0.820332711	M1	Male	trans
cg05559648_ENSG00000227189	0.000128955	0.000333252	0.661951786	0.661951786	M1	Male	trans
cg02401524_ATP5F1BP1	0.000128957	0.000333257	-0.737976623	0.737976623	M1	Male	trans
cg09483607_GCNT2	0.000128959	0.000333259	-0.543867392	0.543867392	M1	Male	trans
cg01665243_RNU6-1159P	0.000128961	0.000333264	0.860989684	0.860989684	M1	Male	trans
cg01329519_EPX	0.000128961	0.000333264	0.484277093	0.484277093	M1	Male	trans
cg02165747_RNU1-22P	0.000128961	0.000333264	-0.527853323	0.527853323	M1	Male	trans
cg14409406_PPP1R15B	0.000128962	0.000333265	-0.602930846	0.602930846	M1	Male	trans
cg11444278_DYTN	0.000128964	0.000333269	0.191713016	0.191713016	M1	Male	trans
cg12859943_CCL17	0.000128964	0.000333269	-0.54321553	0.54321553	M1	Male	trans
cg16999170_AIMP1	0.000128964	0.000333269	-0.845869441	0.845869441	M1	Male	trans
cg15577010_METTL11B	0.000128967	0.000333275	0.419362161	0.419362161	M1	Male	trans
cg13159372_IFNA13	0.000128967	0.000333275	-0.453296125	0.453296125	M1	Male	trans
cg14409406_DOCK7	0.000128968	0.000333277	-0.616851663	0.616851663	M1	Male	trans
cg04060288_PPIAP28	0.000128968	0.000333277	-1.08987664	1.08987664	M1	Male	trans
cg17388638_SLC2A3P2	0.000128969	0.000333279	-0.42423579	0.42423579	M1	Male	trans
cg21252088_IGHD5-5	0.000128971	0.000333283	1.076181718	1.076181718	M1	Male	trans
cg15633679_SOST	0.000128972	0.000333284	-0.313798162	0.313798162	M1	Male	trans
cg19214868_LINC01525	0.000128973	0.000333284	-0.531023674	0.531023674	M1	Male	trans
cg17039519_TNRC18P2	0.000128973	0.000333284	-1.046199545	1.046199545	M1	Male	trans
cg25564829_ENSG00000231916	0.000128973	0.000333284	-0.875847495	0.875847495	M1	Male	trans
cg20776107_GCM2	0.000128974	0.000333284	0.566447933	0.566447933	M1	Male	trans
cg09201130_ENSG00000230790	0.000128974	0.000333284	0.683459388	0.683459388	M1	Male	trans
cg16709353_CYP1B1-AS1	0.000128974	0.000333284	0.180992042	0.180992042	M1	Male	trans
cg24323552_OR2S1P	0.000128974	0.000333284	-0.41165527	0.41165527	M1	Male	trans
cg06865839_NPM1P31	0.000128974	0.000333284	-0.578715247	0.578715247	M1	Male	trans
cg14386951_AS3MT	0.000128975	0.000333285	0.353079994	0.353079994	M1	Male	trans
cg07081946_ENSG00000197210	0.000128977	0.000333289	-0.517898352	0.517898352	M1	Male	trans
cg08426938_ALDH1A1	0.000128983	0.000333305	-0.529070184	0.529070184	M1	Male	trans
cg24086124_OR7E29P	0.000128984	0.000333305	-0.754003804	0.754003804	M1	Male	trans
cg16064295_SYT13	0.000128986	0.000333309	-0.346982865	0.346982865	M1	Male	trans
cg10625365_ACOD1	0.000128986	0.000333309	0.077388693	0.077388693	M1	Male	trans
cg04738355_KCNG1	0.000128986	0.000333309	-0.726880531	0.726880531	M1	Male	trans
cg24227048_POLR3KP1	0.000128986	0.000333309	-1.611169466	1.611169466	M1	Male	trans
cg02345327_ADAMTS9-AS1	0.000128987	0.00033331	-0.760200111	0.760200111	M1	Male	trans
cg03734225_RHEBP2	0.000128988	0.000333313	-0.477172868	0.477172868	M1	Male	trans
cg04060288_MIR1200	0.000128989	0.000333313	-0.816659228	0.816659228	M1	Male	trans
cg25633099_SPP1	0.000128989	0.000333314	-0.187502849	0.187502849	M1	Male	trans
cg23422587_RNU7-38P	0.00012899	0.000333315	-0.750151295	0.750151295	M1	Male	trans
cg03273265_OR52N4	0.000128991	0.000333318	-0.64715915	0.64715915	M1	Male	trans
cg19776984_APOLD1	0.000128992	0.000333318	-0.850687224	0.850687224	M1	Male	trans
cg23151860_SRP72	0.000128993	0.000333321	0.807611969	0.807611969	M1	Male	trans
cg25264972_RNA5SP429	0.000128993	0.000333321	-0.910123785	0.910123785	M1	Male	trans
cg14924064_CD37	0.000128994	0.000333323	0.554173254	0.554173254	M1	Male	trans
cg05295494_ENSG00000213981	0.000128997	0.000333328	-0.53864788	0.53864788	M1	Male	trans
cg21787835_POU6F2-AS2	0.000128997	0.000333328	-1.004911035	1.004911035	M1	Male	trans
cg01466631_IFNA13	0.000128997	0.000333328	0.587692525	0.587692525	M1	Male	trans
cg16156113_MTND2P12	0.000128998	0.000333328	-0.334791701	0.334791701	M1	Male	trans
cg27455098_SMAD6	0.000128999	0.000333331	-0.666928542	0.666928542	M1	Male	trans
cg22052629_LINC01389	0.000129	0.000333331	-0.449996146	0.449996146	M1	Male	trans
cg21830932_MAPK12	0.000129	0.000333333	-0.640963887	0.640963887	M1	Male	trans
cg22377480_SNORD19B	0.000129003	0.000333337	-0.832883729	0.832883729	M1	Male	trans
cg02792740_CALM1	0.000129003	0.000333337	0.504715491	0.504715491	M1	Male	trans
cg23155884_TMED11P	0.000129003	0.000333337	-0.588366831	0.588366831	M1	Male	trans
cg07022956_NEK4P1	0.000129005	0.000333341	-0.55976833	0.55976833	M1	Male	trans
cg22901656_TMEM26-AS1	0.000129007	0.000333347	0.664320936	0.664320936	M1	Male	trans
cg10428733_DRD1	0.000129008	0.000333348	-0.562579917	0.562579917	M1	Male	trans
cg13229245_ABCE1	0.000129008	0.000333348	0.348272855	0.348272855	M1	Male	trans
cg10659736_HMGA1P5	0.00012901	0.000333353	-0.664902149	0.664902149	M1	Male	trans
cg16999170_ENSG00000225568	0.000129011	0.000333355	-0.80922793	0.80922793	M1	Male	trans
cg26305729_TSPAN32	0.000129012	0.000333356	-0.669908569	0.669908569	M1	Male	trans
cg09350395_SNORD54	0.000129013	0.000333358	-0.623008082	0.623008082	M1	Male	trans
cg24004951_IGSF21-AS1	0.000129014	0.000333358	-0.785914061	0.785914061	M1	Male	trans
cg27245817_CNST	0.000129015	0.00033336	-0.706509439	0.706509439	M1	Male	trans
cg12110603_RNU7-133P	0.000129018	0.000333369	-0.463943945	0.463943945	M1	Male	trans
cg05154833_RPL9P32	0.000129019	0.000333369	-0.408888926	0.408888926	M1	Male	trans
cg08229224_AKIRIN1	0.00012902	0.000333371	-0.47832987	0.47832987	M1	Male	trans
cg04608651_GLB1L3	0.00012902	0.000333371	0.43184251	0.43184251	M1	Male	trans
cg08668883_CD1A	0.000129021	0.000333373	0.501079742	0.501079742	M1	Male	trans
cg04846472_PEAR1	0.000129023	0.000333376	-0.748190365	0.748190365	M1	Male	trans
cg22052629_BNIP3L	0.000129023	0.000333376	-0.554730462	0.554730462	M1	Male	trans
cg11555335_HOXC10	0.000129024	0.00033338	-0.577826267	0.577826267	M1	Male	trans
cg09861922_MIR613	0.000129025	0.00033338	-0.337268985	0.337268985	M1	Male	trans
cg12143131_ACP5	0.000129025	0.00033338	0.507234408	0.507234408	M1	Male	trans
cg04398972_ANK1	0.000129028	0.000333385	0.62539234	0.62539234	M1	Male	trans
cg22280068_RANGRF	0.000129028	0.000333386	-0.589567244	0.589567244	M1	Male	trans
cg08985601_SMIM23	0.000129029	0.000333386	0.692087933	0.692087933	M1	Male	trans
cg07793432_FAM151B	0.000129029	0.000333386	-0.628624794	0.628624794	M1	Male	trans
cg23974730_MICB	0.000129029	0.000333386	0.560518095	0.560518095	M1	Male	trans
cg00801360_LINC02291	0.000129029	0.000333386	-0.591083737	0.591083737	M1	Male	trans
cg20007465_RN7SL798P	0.000129032	0.000333391	1.590894536	1.590894536	M1	Male	trans
cg26215406_RAET1K	0.000129032	0.000333392	0.64065471	0.64065471	M1	Male	trans
cg01980568_WFDC12	0.000129033	0.000333392	-0.50145596	0.50145596	M1	Male	trans
cg26662578_APOH	0.000129033	0.000333393	-1.147357601	1.147357601	M1	Male	trans
cg04479876_SERPINI1	0.000129035	0.000333396	0.654235401	0.654235401	M1	Male	trans
cg13899739_ENSG00000213527	0.000129036	0.000333398	-0.672621513	0.672621513	M1	Male	trans
cg11086960_TIMM17A	0.000129038	0.000333404	-0.648522745	0.648522745	M1	Male	trans
cg02058254_GPR3	0.000129039	0.000333404	0.662598625	0.662598625	M1	Male	trans
cg05516051_RPL35AP37	0.000129039	0.000333404	-0.872361888	0.872361888	M1	Male	trans
cg10288502_ACSM4	0.000129039	0.000333404	-0.017485634	0.017485634	M1	Male	trans
cg07022959_ZNF354C	0.00012904	0.000333404	-0.493733363	0.493733363	M1	Male	trans
cg11889058_TMEM256P1	0.000129041	0.000333404	-0.822654432	0.822654432	M1	Male	trans
cg17753661_ENSG00000225385	0.000129042	0.000333404	-0.391316612	0.391316612	M1	Male	trans
cg21444421_H2BW3P	0.000129042	0.000333404	-0.461100468	0.461100468	M1	Male	trans
cg17723355_TTTY1B	0.000129042	0.000333404	0.346045906	0.346045906	M1	Male	trans
cg14706331_SAMSN1-AS1	0.000129042	0.000333404	-0.817553566	0.817553566	M1	Male	trans
cg06747314_VN1R21P	0.000129045	0.000333404	-0.596117659	0.596117659	M1	Male	trans
cg04479876_HSPB11	0.000129045	0.000333404	0.520528026	0.520528026	M1	Male	trans
cg20821566_BIN1	0.000129045	0.000333404	0.539292552	0.539292552	M1	Male	trans
cg24975986_SNORA23	0.000129045	0.000333404	0.585199919	0.585199919	M1	Male	trans
cg16654079_CLU	0.000129047	0.000333404	-0.414183751	0.414183751	M1	Male	trans
cg08691237_RN7SL191P	0.000129047	0.000333404	-0.685415112	0.685415112	M1	Male	trans
cg13172076_ENSG00000234740	0.000129049	0.000333404	-0.900615791	0.900615791	M1	Male	trans
cg27449976_RNU6-348P	0.000129049	0.000333404	-0.390793608	0.390793608	M1	Male	trans
cg27449976_RNU6-164P	0.000129049	0.000333404	-0.65093079	0.65093079	M1	Male	trans
cg27449976_SLC17A4	0.000129049	0.000333404	-0.65093079	0.65093079	M1	Male	trans
cg27449976_OR2G3	0.000129049	0.000333404	-0.375501495	0.375501495	M1	Male	trans
cg27449976_RNA5SP127	0.000129049	0.000333404	-1.119062592	1.119062592	M1	Male	trans
cg27449976_RNA5SP150	0.000129049	0.000333404	-1.119062592	1.119062592	M1	Male	trans
cg27449976_RN7SL101P	0.000129049	0.000333404	-0.62843028	0.62843028	M1	Male	trans
cg27449976_RPL35AP12	0.000129049	0.000333404	-0.794243859	0.794243859	M1	Male	trans
cg27449976_RPS29P33	0.000129049	0.000333404	-1.003898945	1.003898945	M1	Male	trans
cg27449976_TRIM51	0.000129049	0.000333404	-0.256830714	0.256830714	M1	Male	trans
cg27449976_RNA5SP361	0.000129049	0.000333404	-0.751002991	0.751002991	M1	Male	trans
cg27449976_RNU6-333P	0.000129049	0.000333404	-1.119062592	1.119062592	M1	Male	trans
cg27449976_RNU6-279P	0.000129049	0.000333404	-1.119062592	1.119062592	M1	Male	trans
cg27449976_LINC00388	0.000129049	0.000333404	-1.119062592	1.119062592	M1	Male	trans
cg27449976_RNU6-1131P	0.000129049	0.000333404	-1.119062592	1.119062592	M1	Male	trans
cg27449976_RNA5SP499	0.000129049	0.000333404	-1.119062592	1.119062592	M1	Male	trans
cg27449976_ENSG00000225480	0.000129049	0.000333404	-0.794243859	0.794243859	M1	Male	trans
cg27449976_ENSG00000242222	0.000129049	0.000333404	-0.794243859	0.794243859	M1	Male	trans
cg08691237_RNU6-355P	0.000129049	0.000333404	-0.471815693	0.471815693	M1	Male	trans
cg14691886_ENSG00000235450	0.00012905	0.000333404	-0.606026464	0.606026464	M1	Male	trans
cg16036471_FECHP1	0.00012905	0.000333404	-0.528427156	0.528427156	M1	Male	trans
cg20069451_ENSG00000198491	0.00012905	0.000333404	0.301923699	0.301923699	M1	Male	trans
cg26505707_SEMA3F	0.00012905	0.000333404	0.565214469	0.565214469	M1	Male	trans
cg06803261_ENSG00000224216	0.00012905	0.000333404	-0.576483651	0.576483651	M1	Male	trans
cg22121946_HMGB3P13	0.000129054	0.000333405	-0.755143566	0.755143566	M1	Male	trans
cg15630394_RIPOR3-AS1	0.000129054	0.000333405	-0.409970733	0.409970733	M1	Male	trans
cg04947385_RNU6-238P	0.000129054	0.000333405	-0.476440499	0.476440499	M1	Male	trans
cg07914385_HPSE	0.000129054	0.000333405	-0.291149698	0.291149698	M1	Male	trans
cg16655765_INPP5J	0.000129055	0.000333405	-0.489844656	0.489844656	M1	Male	trans
cg17561092_ENSG00000226871	0.000129056	0.000333405	-2.602454481	2.602454481	M1	Male	trans
cg10736407_RNU6-142P	0.000129056	0.000333405	0.513933958	0.513933958	M1	Male	trans
cg25958450_PCDHGC5	0.000129056	0.000333405	0.611497912	0.611497912	M1	Male	trans
cg03966685_TNIP2	0.000129058	0.000333405	0.572682434	0.572682434	M1	Male	trans
cg12488134_TRAJ43	0.000129059	0.000333405	0.609783562	0.609783562	M1	Male	trans
cg22444562_UBA52	0.00012906	0.000333405	-0.437820612	0.437820612	M1	Male	trans
cg02062218_CGB8	0.000129062	0.000333405	-0.529244583	0.529244583	M1	Male	trans
cg12713604_ENSG00000232721	0.000129063	0.000333405	0.867730682	0.867730682	M1	Male	trans
cg05580671_GAPDHP28	0.000129063	0.000333405	0.33387763	0.33387763	M1	Male	trans
cg05580671_TBX22	0.000129063	0.000333405	0.502278687	0.502278687	M1	Male	trans
cg05580671_PNMA6E	0.000129063	0.000333405	0.709440863	0.709440863	M1	Male	trans
cg05580671_RNA5SP120	0.000129063	0.000333405	0.483975364	0.483975364	M1	Male	trans
cg05580671_RNU6-270P	0.000129063	0.000333405	0.387320013	0.387320013	M1	Male	trans
cg05580671_ENSG00000233415	0.000129063	0.000333405	0.579497547	0.579497547	M1	Male	trans
cg05580671_LINC01874	0.000129063	0.000333405	0.86350392	0.86350392	M1	Male	trans
cg05580671_RNA5SP89	0.000129063	0.000333405	0.86350392	0.86350392	M1	Male	trans
cg05580671_SNORD32B	0.000129063	0.000333405	0.86350392	0.86350392	M1	Male	trans
cg05580671_ENSG00000225451	0.000129063	0.000333405	0.86350392	0.86350392	M1	Male	trans
cg05580671_ENSG00000227514	0.000129063	0.000333405	0.86350392	0.86350392	M1	Male	trans
cg05580671_ENSG00000238117	0.000129063	0.000333405	0.86350392	0.86350392	M1	Male	trans
cg08914150_ENSG00000220139	0.000129064	0.000333405	-0.318430865	0.318430865	M1	Male	trans
cg02399049_RNU6-1240P	0.000129064	0.000333405	-0.600745379	0.600745379	M1	Male	trans
cg02399049_RPL31P13	0.000129064	0.000333405	-0.709714897	0.709714897	M1	Male	trans
cg02399049_LINC01247	0.000129064	0.000333405	-0.709714897	0.709714897	M1	Male	trans
cg02399049_LINC01795	0.000129064	0.000333405	-0.709714897	0.709714897	M1	Male	trans
cg02399049_IGKV1OR2-3	0.000129064	0.000333405	-0.999964159	0.999964159	M1	Male	trans
cg02399049_DNAJC17P1	0.000129064	0.000333405	-0.709714897	0.709714897	M1	Male	trans
cg02399049_RNU2-48P	0.000129064	0.000333405	-0.581654203	0.581654203	M1	Male	trans
cg02399049_MIR548A1	0.000129064	0.000333405	-0.999964159	0.999964159	M1	Male	trans
cg02399049_RPS29P15	0.000129064	0.000333405	-0.999964159	0.999964159	M1	Male	trans
cg02399049_RNU1-148P	0.000129064	0.000333405	-0.358214737	0.358214737	M1	Male	trans
cg02399049_RPS8P4	0.000129064	0.000333405	-0.381037944	0.381037944	M1	Male	trans
cg02399049_RPL30P12	0.000129064	0.000333405	-0.999964159	0.999964159	M1	Male	trans
cg02399049_MIR1-1HG	0.000129064	0.000333405	-0.709714897	0.709714897	M1	Male	trans
cg02399049_ENSG00000220204	0.000129064	0.000333405	-0.999964159	0.999964159	M1	Male	trans
cg02399049_RPL19P20	0.000129064	0.000333405	-0.410777195	0.410777195	M1	Male	trans
cg02399049_ENSG00000237163	0.000129064	0.000333405	-0.410777195	0.410777195	M1	Male	trans
cg02399049_ENSG00000237480	0.000129064	0.000333405	-0.438591396	0.438591396	M1	Male	trans
cg02399049_SNRPGP8	0.000129064	0.000333405	-0.353581645	0.353581645	M1	Male	trans
cg02399049_RNU2-16P	0.000129064	0.000333405	-0.381602711	0.381602711	M1	Male	trans
cg02399049_ENSG00000234932	0.000129064	0.000333405	-0.581654203	0.581654203	M1	Male	trans
cg27459981_IRF6	0.000129066	0.000333409	0.469294118	0.469294118	M1	Male	trans
cg14188831_RPL7P19	0.000129066	0.000333409	0.493261154	0.493261154	M1	Male	trans
cg03393769_AQP7P2	0.000129067	0.00033341	-0.953132167	0.953132167	M1	Male	trans
cg23099959_LINC01687	0.000129069	0.000333416	1.345215796	1.345215796	M1	Male	trans
cg17918184_ENSG00000233444	0.00012907	0.000333418	-0.586443703	0.586443703	M1	Male	trans
cg07330196_SP3P	0.000129071	0.000333418	-0.778550445	0.778550445	M1	Male	trans
cg14193001_ALLC	0.000129072	0.000333418	-0.432261996	0.432261996	M1	Male	trans
cg07129104_GUCY2GP	0.000129072	0.000333418	0.604647865	0.604647865	M1	Male	trans
cg07405255_SRSF10	0.000129072	0.000333418	-0.859734582	0.859734582	M1	Male	trans
cg21905437_TEX15	0.000129072	0.000333418	0.117192094	0.117192094	M1	Male	trans
cg05292018_LATS2-AS1	0.000129072	0.000333418	-0.629987761	0.629987761	M1	Male	trans
cg25486949_ENSG00000223946	0.000129073	0.000333418	0.798048305	0.798048305	M1	Male	trans
cg27375966_TEX44	0.000129073	0.000333418	-1.1010429	1.1010429	M1	Male	trans
cg20697094_IGLC6	0.000129073	0.000333418	0.683179251	0.683179251	M1	Male	trans
cg22062500_SNORD23	0.000129074	0.000333421	-1.672250728	1.672250728	M1	Male	trans
cg13983277_OR8B8	0.000129075	0.000333421	-0.115977336	0.115977336	M1	Male	trans
cg07712598_PAX7	0.000129075	0.000333421	-0.455643788	0.455643788	M1	Male	trans
cg11056334_TMEM245	0.000129075	0.000333421	-0.325646624	0.325646624	M1	Male	trans
cg20223162_MANEALP1	0.000129079	0.000333429	0.490041397	0.490041397	M1	Male	trans
cg17324671_MRPL50P4	0.00012908	0.000333433	-0.488199269	0.488199269	M1	Male	trans
cg05898591_SLC6A19	0.000129081	0.000333433	0.821332063	0.821332063	M1	Male	trans
cg09949353_SYCN	0.000129081	0.000333433	0.566997752	0.566997752	M1	Male	trans
cg09073539_PLEKHS1	0.000129082	0.000333434	-0.596874477	0.596874477	M1	Male	trans
cg13799853_ENSG00000228143	0.000129084	0.000333441	0.560414729	0.560414729	M1	Male	trans
cg19113840_SLC17A6	0.000129086	0.000333444	-0.034057344	0.034057344	M1	Male	trans
cg07793432_HPS1	0.000129087	0.000333446	0.563620568	0.563620568	M1	Male	trans
cg16841727_ARHGDIG	0.000129091	0.000333455	-0.140627793	0.140627793	M1	Male	trans
cg17840774_POU5F1	0.000129092	0.000333456	-0.538365408	0.538365408	M1	Male	trans
cg09435249_NCSTNP1	0.000129092	0.000333456	-0.516466887	0.516466887	M1	Male	trans
cg06696666_ST3GAL6-AS1	0.000129093	0.000333457	-0.81902111	0.81902111	M1	Male	trans
cg26543311_ENSG00000235377	0.000129097	0.000333469	-2.60490092	2.60490092	M1	Male	trans
cg09828310_SNORD45A	0.000129098	0.000333469	-0.303958113	0.303958113	M1	Male	trans
cg16652920_ENSG00000229311	0.000129098	0.000333469	-0.384899398	0.384899398	M1	Male	trans
cg08033998_SDCBP2P1	0.0001291	0.000333472	-0.219693616	0.219693616	M1	Male	trans
cg08033998_MAGEB5	0.0001291	0.000333472	-0.364210596	0.364210596	M1	Male	trans
cg22595097_EPX	0.0001291	0.000333472	-0.616570818	0.616570818	M1	Male	trans
cg02775254_CHIAP1	0.000129101	0.000333473	1.350500584	1.350500584	M1	Male	trans
cg01494083_ENSG00000213414	0.000129102	0.000333474	-2.715606158	2.715606158	M1	Male	trans
cg13419774_MTARC1	0.000129103	0.000333477	-0.789758094	0.789758094	M1	Male	trans
cg02792740_DAP3	0.000129104	0.000333478	0.508939633	0.508939633	M1	Male	trans
cg26393275_LGI3	0.000129104	0.000333478	-0.384134789	0.384134789	M1	Male	trans
cg19234089_RNU6-602P	0.000129106	0.000333482	-0.985220312	0.985220312	M1	Male	trans
cg15120247_GPR137C	0.000129106	0.000333482	-0.548496883	0.548496883	M1	Male	trans
cg24855134_LINC01630	0.000129106	0.000333482	-0.828646963	0.828646963	M1	Male	trans
cg08894280_PSG6	0.000129107	0.000333482	-0.928153187	0.928153187	M1	Male	trans
cg09774124_TDGF1P6	0.000129107	0.000333482	-0.564936496	0.564936496	M1	Male	trans
cg12400114_RNA5S11	0.000129107	0.000333482	-0.494183404	0.494183404	M1	Male	trans
cg14652830_POM121L9P	0.00012911	0.000333488	0.83366035	0.83366035	M1	Male	trans
cg13804848_RNU6-704P	0.000129111	0.000333489	-0.585129621	0.585129621	M1	Male	trans
cg12624031_LINC01868	0.000129112	0.000333491	-0.256554501	0.256554501	M1	Male	trans
cg09307193_AHCYP5	0.000129113	0.000333494	-0.981704717	0.981704717	M1	Male	trans
cg27245817_NUCKS1	0.000129113	0.000333494	-0.705958089	0.705958089	M1	Male	trans
cg20866389_MFSD14A	0.000129114	0.000333494	-0.862875866	0.862875866	M1	Male	trans
cg23603082_ENSG00000234080	0.000129114	0.000333494	-0.684644287	0.684644287	M1	Male	trans
cg05541722_ENSG00000229327	0.000129114	0.000333494	-0.311353323	0.311353323	M1	Male	trans
cg24711324_MIR5689HG	0.000129114	0.000333494	-0.616655268	0.616655268	M1	Male	trans
cg14086880_RPL32P17	0.000129115	0.000333495	-0.378743241	0.378743241	M1	Male	trans
cg27345524_SNRPCP9	0.000129115	0.000333495	0.857218843	0.857218843	M1	Male	trans
cg07127888_ENSG00000227733	0.000129115	0.000333495	-0.934233867	0.934233867	M1	Male	trans
cg18765801_GPC5-AS1	0.000129116	0.000333495	-0.401075181	0.401075181	M1	Male	trans
cg24634058_ANPEP	0.000129117	0.000333495	-0.518361849	0.518361849	M1	Male	trans
cg16538295_DPYS	0.000129117	0.000333495	-0.491531757	0.491531757	M1	Male	trans
cg17947922_RPL22P8	0.000129117	0.000333495	-0.652870415	0.652870415	M1	Male	trans
cg11718675_UBE2D3P1	0.000129117	0.000333496	-0.748950625	0.748950625	M1	Male	trans
cg22143597_ENSG00000231980	0.000129118	0.000333496	-0.479933828	0.479933828	M1	Male	trans
cg17181840_CAMK1G	0.000129119	0.0003335	-0.548509375	0.548509375	M1	Male	trans
cg14039968_MTND2P4	0.000129123	0.000333506	-0.88925807	0.88925807	M1	Male	trans
cg19033943_NECTIN3-AS1	0.000129123	0.000333506	-0.518682971	0.518682971	M1	Male	trans
cg02129159_RNA5SP479	0.000129123	0.000333506	-0.413462021	0.413462021	M1	Male	trans
cg14674743_ENSG00000236905	0.000129123	0.000333506	-0.552051518	0.552051518	M1	Male	trans
cg07793432_TCEA1	0.000129124	0.000333506	-0.630406693	0.630406693	M1	Male	trans
cg06433801_ERMN	0.000129124	0.000333507	-0.379986781	0.379986781	M1	Male	trans
cg22259344_ENSG00000213280	0.000129125	0.000333507	-0.631043223	0.631043223	M1	Male	trans
cg02345572_LINC01687	0.000129125	0.000333507	-0.976772635	0.976772635	M1	Male	trans
cg03926165_RPSAP1	0.000129125	0.000333507	-1.022200234	1.022200234	M1	Male	trans
cg09690321_GNRH2	0.000129125	0.000333507	-1.236190312	1.236190312	M1	Male	trans
cg09627057_FGG	0.000129126	0.000333508	-0.380837001	0.380837001	M1	Male	trans
cg19653415_RNU6ATAC3P	0.000129127	0.000333508	-0.700242345	0.700242345	M1	Male	trans
cg12424577_ABHD4	0.000129127	0.000333508	0.866528702	0.866528702	M1	Male	trans
cg10039163_LDHC	0.000129127	0.000333509	-0.349657862	0.349657862	M1	Male	trans
cg19757526_RGS13	0.000129128	0.000333509	-0.580128207	0.580128207	M1	Male	trans
cg23380468_ARHGAP29-AS1	0.000129128	0.000333509	-0.507517662	0.507517662	M1	Male	trans
cg05818000_RPS26P58	0.000129129	0.000333509	-0.707117306	0.707117306	M1	Male	trans
cg22108143_SOCS1	0.000129129	0.000333509	-0.485567508	0.485567508	M1	Male	trans
cg05502445_CD300LG	0.000129129	0.000333509	-0.515435599	0.515435599	M1	Male	trans
cg11674404_LAS1L	0.000129129	0.000333509	-0.412584324	0.412584324	M1	Male	trans
cg13555354_OR4F4	0.00012913	0.00033351	0.182770808	0.182770808	M1	Male	trans
cg06001045_ACTRT1P1	0.00012913	0.000333511	-0.619310727	0.619310727	M1	Male	trans
cg01520578_SMCO1	0.000129131	0.000333511	-0.308882259	0.308882259	M1	Male	trans
cg09774124_CHRM3-AS2	0.000129131	0.000333511	-0.546163699	0.546163699	M1	Male	trans
cg18592447_RPL35AP19	0.000129132	0.000333513	0.635668754	0.635668754	M1	Male	trans
cg27513510_MTHFD2P7	0.000129133	0.000333513	-0.662568458	0.662568458	M1	Male	trans
cg09734394_LINC02676	0.000129133	0.000333513	-1.301739081	1.301739081	M1	Male	trans
cg13828701_DNAJB12	0.000129133	0.000333513	0.512453333	0.512453333	M1	Male	trans
cg04719528_HEATR4	0.000129134	0.000333514	-0.82454194	0.82454194	M1	Male	trans
cg16078318_FAM53B-AS1	0.000129134	0.000333515	-0.748430562	0.748430562	M1	Male	trans
cg00999469_EID2B	0.000129137	0.00033352	0.671822144	0.671822144	M1	Male	trans
cg18536132_GRTP1	0.000129138	0.000333523	0.719324817	0.719324817	M1	Male	trans
cg24907862_CDH6	0.000129138	0.000333523	0.384198347	0.384198347	M1	Male	trans
cg02415982_KRT82	0.000129139	0.000333523	1.473557742	1.473557742	M1	Male	trans
cg14267705_DLD	0.000129139	0.000333523	-0.757359506	0.757359506	M1	Male	trans
cg01512230_RNU6-268P	0.000129139	0.000333523	-0.433021932	0.433021932	M1	Male	trans
ch.12.1017720R_NLRP3	0.000129139	0.000333523	0.50313732	0.50313732	M1	Male	trans
cg19597111_ENSG00000223975	0.00012914	0.000333523	-0.579982198	0.579982198	M1	Male	trans
cg24968733_ARHGAP15	0.000129141	0.000333524	-0.619481722	0.619481722	M1	Male	trans
cg13128244_SLC30A10	0.000129141	0.000333524	-0.746303846	0.746303846	M1	Male	trans
cg02256631_ENSG00000237539	0.000129141	0.000333524	0.886038692	0.886038692	M1	Male	trans
cg10039163_LUC7L	0.000129141	0.000333524	-0.576523103	0.576523103	M1	Male	trans
cg07512734_IGKV6-21	0.000129142	0.000333524	1.082655759	1.082655759	M1	Male	trans
cg20007245_UBE2DNL	0.000129144	0.000333528	1.405995268	1.405995268	M1	Male	trans
cg20935363_SAA1	0.000129144	0.000333528	0.233422652	0.233422652	M1	Male	trans
cg12551233_CNTN4-AS2	0.000129144	0.000333528	-0.73922708	0.73922708	M1	Male	trans
cg20695032_CCNQP3	0.000129145	0.000333528	-0.626298841	0.626298841	M1	Male	trans
cg26015683_TXNDC8	0.000129146	0.000333532	0.398825122	0.398825122	M1	Male	trans
cg17839232_LINC00470	0.000129147	0.000333532	-0.513505512	0.513505512	M1	Male	trans
cg14409406_NCMAP	0.000129148	0.000333533	-0.516118523	0.516118523	M1	Male	trans
cg26221029_RNA5S3	0.000129148	0.000333533	-0.416648196	0.416648196	M1	Male	trans
cg06422353_MSGN1	0.000129148	0.000333533	-0.372042682	0.372042682	M1	Male	trans
cg23151860_PSKH1	0.000129149	0.000333535	-0.773128097	0.773128097	M1	Male	trans
cg07555268_ENSG00000239498	0.000129149	0.000333535	0.881037438	0.881037438	M1	Male	trans
cg16841727_ENSG00000234677	0.000129149	0.000333535	-0.729254225	0.729254225	M1	Male	trans
cg11831394_ENSG00000226432	0.00012915	0.000333537	-0.864842522	0.864842522	M1	Male	trans
cg21656205_OR3A4P	0.000129151	0.000333538	0.441131729	0.441131729	M1	Male	trans
cg21356962_RNU6-1263P	0.000129153	0.000333541	-0.486022141	0.486022141	M1	Male	trans
cg21873967_ENSG00000223838	0.000129154	0.000333543	-0.418644643	0.418644643	M1	Male	trans
cg00701755_LINC01100	0.000129155	0.000333545	-0.527138543	0.527138543	M1	Male	trans
cg14591380_ZAN	0.000129155	0.000333545	-0.060654197	0.060654197	M1	Male	trans
cg08870961_ABHD17AP4	0.000129156	0.000333548	-0.421733795	0.421733795	M1	Male	trans
cg07096305_CENPH	0.000129157	0.00033355	0.368919162	0.368919162	M1	Male	trans
cg14669863_ENSG00000201467	0.000129159	0.000333553	0.643314588	0.643314588	M1	Male	trans
cg12398261_B3GAT3	0.00012916	0.000333554	3.434187448	3.434187448	M1	Male	trans
cg13961318_SPACA5B	0.00012916	0.000333554	-0.646200255	0.646200255	M1	Male	trans
cg25716065_LIF	0.000129161	0.000333557	0.571873816	0.571873816	M1	Male	trans
cg16684958_ENSG00000237297	0.000129162	0.000333559	0.430408368	0.430408368	M1	Male	trans
cg13707951_ADAM21P1	0.000129163	0.000333559	0.731815833	0.731815833	M1	Male	trans
cg09396308_FCER2	0.000129163	0.000333559	-0.589491797	0.589491797	M1	Male	trans
cg19408572_FCRL2	0.000129164	0.000333559	0.662271189	0.662271189	M1	Male	trans
cg24431879_ANGPTL3	0.000129164	0.000333559	-0.741210711	0.741210711	M1	Male	trans
cg18778401_CSN1S2AP	0.000129167	0.000333566	0.645294159	0.645294159	M1	Male	trans
cg00270291_TUBA1A	0.000129167	0.000333566	0.432923174	0.432923174	M1	Male	trans
cg20695805_ENSG00000231416	0.000129169	0.00033357	0.458443651	0.458443651	M1	Male	trans
cg21299256_PMS2P7	0.000129169	0.00033357	0.586211832	0.586211832	M1	Male	trans
cg21459229_RNU4-4P	0.000129169	0.00033357	0.454946389	0.454946389	M1	Male	trans
cg05714853_CLEC3A	0.00012917	0.000333571	-0.911251378	0.911251378	M1	Male	trans
cg03570766_TMEM14DP	0.000129171	0.000333572	-0.662039897	0.662039897	M1	Male	trans
cg02792740_U2SURP	0.000129171	0.000333572	0.594772739	0.594772739	M1	Male	trans
cg07405255_MAP3K4	0.000129171	0.000333572	-0.751680228	0.751680228	M1	Male	trans
cg24711324_CCDC122	0.000129172	0.000333572	-0.571109	0.571109	M1	Male	trans
cg27030245_MTND2P5	0.000129173	0.000333576	0.518131185	0.518131185	M1	Male	trans
cg07264993_NBN	0.000129175	0.000333578	-0.44934529	0.44934529	M1	Male	trans
cg02272220_RNU6-1279P	0.000129175	0.000333578	-0.286973246	0.286973246	M1	Male	trans
cg02724374_VPS13A-AS1	0.000129176	0.000333578	-0.594977183	0.594977183	M1	Male	trans
cg06101079_NCOA7	0.000129176	0.000333578	-0.654317195	0.654317195	M1	Male	trans
cg13375352_RNA5SP97	0.000129176	0.000333578	0.396851712	0.396851712	M1	Male	trans
cg16999170_TMEM168	0.000129176	0.000333578	-0.88021914	0.88021914	M1	Male	trans
cg17334266_HSD17B3	0.000129176	0.000333578	-0.407651319	0.407651319	M1	Male	trans
cg15251010_MRAP2	0.000129177	0.00033358	-0.738566488	0.738566488	M1	Male	trans
cg07212563_TRBJ2-2	0.000129178	0.000333581	-0.579801502	0.579801502	M1	Male	trans
cg15713912_ENSG00000230829	0.000129179	0.000333582	0.808799747	0.808799747	M1	Male	trans
cg09979311_LINC02013	0.000129179	0.000333582	-0.572377283	0.572377283	M1	Male	trans
cg24042772_ENSG00000231985	0.000129179	0.000333582	-0.49068464	0.49068464	M1	Male	trans
cg08229224_DBR1	0.00012918	0.000333582	-0.474076415	0.474076415	M1	Male	trans
cg04409420_FXYD2	0.00012918	0.000333583	0.945001778	0.945001778	M1	Male	trans
cg15976390_SLC6A17	0.000129181	0.000333583	-0.537838199	0.537838199	M1	Male	trans
cg01329519_ZNF775-AS1	0.000129181	0.000333583	0.615875232	0.615875232	M1	Male	trans
cg13160884_VSIG4	0.000129182	0.000333584	0.770230836	0.770230836	M1	Male	trans
cg25604613_ENSG00000237070	0.000129183	0.000333586	-0.435753543	0.435753543	M1	Male	trans
cg10786829_HS6ST3	0.000129184	0.000333589	-0.882173834	0.882173834	M1	Male	trans
cg07388216_LINC01781	0.000129184	0.000333589	-0.921426294	0.921426294	M1	Male	trans
cg09929408_ENSG00000235055	0.000129186	0.000333592	-0.784529399	0.784529399	M1	Male	trans
cg00557959_ENSG00000241281	0.000129186	0.000333592	0.461637375	0.461637375	M1	Male	trans
cg08094235_ZPBP	0.000129188	0.000333596	-0.644727564	0.644727564	M1	Male	trans
cg15074728_IGHD5-5	0.000129188	0.000333596	-0.511028757	0.511028757	M1	Male	trans
cg02760915_RN7SL836P	0.000129189	0.000333598	-0.684119656	0.684119656	M1	Male	trans
cg14046470_EXOC4	0.00012919	0.0003336	-0.391773141	0.391773141	M1	Male	trans
cg20150659_CDH23-AS1	0.000129192	0.000333602	-0.565578981	0.565578981	M1	Male	trans
cg17139095_CAMK2G	0.000129192	0.000333602	0.814742746	0.814742746	M1	Male	trans
cg14267705_PPP1R11P2	0.000129193	0.000333605	-0.797214233	0.797214233	M1	Male	trans
cg05921509_LINC01342	0.000129195	0.000333608	0.309403316	0.309403316	M1	Male	trans
cg10174466_ENSG00000242775	0.000129196	0.000333609	-0.777801236	0.777801236	M1	Male	trans
cg11868136_RNU6-666P	0.000129196	0.000333609	-0.289987506	0.289987506	M1	Male	trans
cg27133038_ENSG00000220139	0.000129196	0.000333609	-0.440622229	0.440622229	M1	Male	trans
cg02145137_ATP2B3	0.000129196	0.000333609	-0.76502341	0.76502341	M1	Male	trans
cg04060288_NDUFB4P12	0.000129198	0.000333612	-0.820465149	0.820465149	M1	Male	trans
cg16999170_TMCO1	0.000129198	0.000333612	-0.832986984	0.832986984	M1	Male	trans
cg09338588_ENSG00000182776	0.000129199	0.000333613	-0.678574934	0.678574934	M1	Male	trans
cg10672754_ENSG00000239593	0.0001292	0.000333616	0.44809429	0.44809429	M1	Male	trans
cg20981146_ENSG00000186019	0.000129201	0.000333616	-0.399219849	0.399219849	M1	Male	trans
cg10496627_RNU6-973P	0.000129202	0.000333618	0.409854979	0.409854979	M1	Male	trans
cg17252620_ENSG00000228982	0.000129203	0.000333621	0.594121654	0.594121654	M1	Male	trans
cg09236126_MIR1228	0.000129203	0.000333621	-0.696557268	0.696557268	M1	Male	trans
cg08229224_COMMD6	0.000129205	0.000333626	-0.508405496	0.508405496	M1	Male	trans
cg16999170_COPS4	0.000129207	0.000333629	-0.81446759	0.81446759	M1	Male	trans
cg21659084_RPS29P20	0.000129208	0.00033363	-0.717985441	0.717985441	M1	Male	trans
cg06690353_ENSG00000235778	0.000129209	0.000333633	-0.533788894	0.533788894	M1	Male	trans
cg19026811_ST8SIA6-AS1	0.00012921	0.000333634	-1.02661046	1.02661046	M1	Male	trans
cg01140770_MT1F	0.000129212	0.000333639	-0.476986884	0.476986884	M1	Male	trans
cg09283750_RNU6ATAC26P	0.000129213	0.00033364	1.016307613	1.016307613	M1	Male	trans
cg10669266_HLA-S	0.000129213	0.00033364	-0.706162739	0.706162739	M1	Male	trans
cg05997357_COL17A1	0.000129213	0.00033364	0.503240173	0.503240173	M1	Male	trans
cg22350135_WIPF3	0.000129214	0.000333642	-0.58705014	0.58705014	M1	Male	trans
cg25947301_FLYWCH1P1	0.000129216	0.000333645	-0.61407742	0.61407742	M1	Male	trans
cg09926728_NDUFAF4P3	0.000129216	0.000333645	-0.620036529	0.620036529	M1	Male	trans
cg19432688_LINC00652	0.000129216	0.000333645	0.512869564	0.512869564	M1	Male	trans
cg02792740_ASH2L	0.000129218	0.000333649	0.54303108	0.54303108	M1	Male	trans
cg07850274_EIF2AK1	0.000129219	0.00033365	-0.6253948	0.6253948	M1	Male	trans
cg14987596_SNRPD2P2	0.000129219	0.00033365	-0.25021557	0.25021557	M1	Male	trans
cg19469373_TBC1D28	0.000129221	0.000333653	0.78604649	0.78604649	M1	Male	trans
cg02532528_R3HDML	0.000129224	0.000333662	-1.223467018	1.223467018	M1	Male	trans
cg20821566_RNASEH2B	0.000129225	0.000333662	-0.551751027	0.551751027	M1	Male	trans
cg26486246_BARX1	0.000129225	0.000333662	-0.891445793	0.891445793	M1	Male	trans
cg21909391_SMARCE1P2	0.000129227	0.000333667	-0.413361167	0.413361167	M1	Male	trans
cg16404630_RNA5SP355	0.000129227	0.000333667	-0.556662211	0.556662211	M1	Male	trans
cg06290904_IFNA4	0.000129229	0.000333671	0.655110403	0.655110403	M1	Male	trans
cg02805689_U3	0.00012923	0.000333673	-0.474049572	0.474049572	M1	Male	trans
cg24092000_PDE7B	0.00012923	0.000333673	-0.528696268	0.528696268	M1	Male	trans
cg07850274_PJA2	0.000129232	0.000333677	-0.653482349	0.653482349	M1	Male	trans
cg20779686_ENSG00000225974	0.000129233	0.000333678	-0.962288374	0.962288374	M1	Male	trans
cg06282009_ENSG00000228957	0.000129236	0.000333685	-1.474377988	1.474377988	M1	Male	trans
cg15326161_ENSG00000231050	0.000129236	0.000333685	-0.619642171	0.619642171	M1	Male	trans
cg11552287_ENSG00000228073	0.000129241	0.000333693	0.647906975	0.647906975	M1	Male	trans
cg03655023_AP5M1	0.000129241	0.000333693	-0.581519052	0.581519052	M1	Male	trans
cg08176762_IGHV4-39	0.000129241	0.000333693	-0.571376234	0.571376234	M1	Male	trans
cg01921484_ENSG00000231583	0.000129241	0.000333693	-0.511027409	0.511027409	M1	Male	trans
cg12612309_ELOCP12	0.000129241	0.000333693	-0.743505164	0.743505164	M1	Male	trans
cg24232693_MKRN4P	0.000129242	0.000333693	0.613712705	0.613712705	M1	Male	trans
cg17566608_LYPD9P	0.000129242	0.000333693	0.444198402	0.444198402	M1	Male	trans
cg17566608_ENSG00000235149	0.000129242	0.000333693	0.353666175	0.353666175	M1	Male	trans
cg04510815_RPL31P47	0.000129242	0.000333693	-0.377415678	0.377415678	M1	Male	trans
cg17629244_ARHGEF7-AS2	0.000129242	0.000333693	-1.114137112	1.114137112	M1	Male	trans
cg11835347_RN7SKP292	0.000129244	0.000333697	0.749965205	0.749965205	M1	Male	trans
cg10318621_ACTL7B	0.000129244	0.000333697	-0.829297424	0.829297424	M1	Male	trans
cg11086960_APLP2	0.000129245	0.000333698	-0.61804885	0.61804885	M1	Male	trans
cg13752562_CERK	0.000129245	0.000333698	0.299813221	0.299813221	M1	Male	trans
cg16601957_ATRIP	0.000129246	0.000333698	-0.667464638	0.667464638	M1	Male	trans
cg10496627_PKLR	0.000129246	0.000333699	0.801488528	0.801488528	M1	Male	trans
cg16936906_ENSG00000224016	0.000129248	0.000333704	-0.812791811	0.812791811	M1	Male	trans
cg15125392_RNU6-167P	0.00012925	0.000333706	-0.494720517	0.494720517	M1	Male	trans
cg01016917_ITPRID1	0.00012925	0.000333706	0.461740193	0.461740193	M1	Male	trans
cg05351147_RNU6-1127P	0.00012925	0.000333706	-0.754221224	0.754221224	M1	Male	trans
cg11208229_LGALS1	0.000129251	0.000333706	-0.51669057	0.51669057	M1	Male	trans
cg04152562_IRAK2	0.000129252	0.000333707	-0.46964669	0.46964669	M1	Male	trans
cg11722376_SPINT3	0.000129252	0.000333707	0.535870332	0.535870332	M1	Male	trans
cg16478852_IFNA13	0.000129252	0.000333707	-0.480713225	0.480713225	M1	Male	trans
cg16542473_FRMPD2	0.000129252	0.000333707	-0.707171912	0.707171912	M1	Male	trans
cg12664613_GAPT	0.000129253	0.000333707	-0.656592505	0.656592505	M1	Male	trans
cg03127229_STOML3	0.000129253	0.000333707	-0.559243286	0.559243286	M1	Male	trans
cg14417873_SDHDP5	0.000129254	0.000333709	-1.059787308	1.059787308	M1	Male	trans
cg02063677_PZP	0.000129254	0.00033371	-0.687215923	0.687215923	M1	Male	trans
cg23116016_ZNF835	0.000129255	0.000333711	-0.295557601	0.295557601	M1	Male	trans
cg23383887_MTCO1P11	0.000129256	0.000333711	-0.752363947	0.752363947	M1	Male	trans
cg19748509_MIR422A	0.000129256	0.000333711	0.369154688	0.369154688	M1	Male	trans
cg16160188_ENSG00000235463	0.000129257	0.000333711	0.969636257	0.969636257	M1	Male	trans
cg07474672_ETV3	0.000129257	0.000333711	-0.630520104	0.630520104	M1	Male	trans
cg13500877_CCL17	0.000129257	0.000333711	-0.593999861	0.593999861	M1	Male	trans
cg02982951_ENSG00000225952	0.000129257	0.000333711	2.771349524	2.771349524	M1	Male	trans
cg17259183_SAA1	0.000129259	0.000333717	0.172675009	0.172675009	M1	Male	trans
cg19574514_SNORD115-21	0.00012926	0.000333719	-0.900729607	0.900729607	M1	Male	trans
cg26112799_OR5A2	0.000129261	0.00033372	-0.021257533	0.021257533	M1	Male	trans
cg07793432_DBNL	0.000129261	0.00033372	0.594827837	0.594827837	M1	Male	trans
cg07994735_ENSG00000238153	0.000129262	0.00033372	-0.489681027	0.489681027	M1	Male	trans
cg27651003_RNU6-527P	0.000129264	0.000333725	0.480769139	0.480769139	M1	Male	trans
cg02671217_PPM1A	0.000129264	0.000333725	-0.564312403	0.564312403	M1	Male	trans
cg23914255_H2BC18	0.000129265	0.000333726	-0.469451984	0.469451984	M1	Male	trans
cg23318676_TCF21	0.000129266	0.000333727	-1.104905074	1.104905074	M1	Male	trans
cg12687157_RN7SL184P	0.000129266	0.000333727	0.351582953	0.351582953	M1	Male	trans
cg03966685_CDAN1	0.000129267	0.00033373	0.602460309	0.602460309	M1	Male	trans
cg18635497_NPY	0.000129268	0.000333731	0.629279866	0.629279866	M1	Male	trans
cg22871253_SEMG2	0.00012927	0.000333735	0.626826699	0.626826699	M1	Male	trans
cg16596598_ASB9	0.000129272	0.000333739	-0.364439897	0.364439897	M1	Male	trans
cg14168295_CES1P1	0.000129272	0.000333739	-0.24127306	0.24127306	M1	Male	trans
cg05293861_GJA1	0.000129274	0.000333743	0.486231434	0.486231434	M1	Male	trans
cg09480417_NCR3LG1	0.000129274	0.000333743	-0.918046797	0.918046797	M1	Male	trans
cg12031275_SNX18P13	0.000129275	0.000333744	-0.525167515	0.525167515	M1	Male	trans
cg24166175_DNAH7	0.000129275	0.000333744	-0.729563342	0.729563342	M1	Male	trans
cg12481610_ENSG00000212579	0.000129275	0.000333744	-0.395601194	0.395601194	M1	Male	trans
cg06176987_FGF7	0.000129276	0.000333746	-0.49934679	0.49934679	M1	Male	trans
cg13150171_ENSG00000228587	0.000129278	0.000333749	0.500162421	0.500162421	M1	Male	trans
cg01091514_RPL35AP33	0.000129279	0.000333751	-0.610260531	0.610260531	M1	Male	trans
cg03915648_UTS2	0.00012928	0.000333754	0.516306464	0.516306464	M1	Male	trans
cg03179052_PKIB	0.000129281	0.000333754	-1.036498142	1.036498142	M1	Male	trans
cg11086960_TMEM225	0.000129282	0.000333756	-0.829460598	0.829460598	M1	Male	trans
cg19449260_RUVBL1-AS1	0.000129282	0.000333757	0.765122257	0.765122257	M1	Male	trans
cg23234634_IFNA13	0.000129283	0.000333759	-0.455902799	0.455902799	M1	Male	trans
cg23667707_ENSG00000235056	0.000129284	0.000333759	-0.402700959	0.402700959	M1	Male	trans
cg01814674_KRTAP24-1	0.000129287	0.000333768	-0.835496423	0.835496423	M1	Male	trans
cg08985601_ENSG00000236886	0.000129288	0.00033377	-0.774555249	0.774555249	M1	Male	trans
cg18991231_LINC01710	0.00012929	0.000333773	-0.68634894	0.68634894	M1	Male	trans
cg03549208_BLOC1S6P1	0.00012929	0.000333773	-0.830635926	0.830635926	M1	Male	trans
cg11242910_CAPN14	0.000129294	0.000333783	0.83528463	0.83528463	M1	Male	trans
cg12046882_VSIR	0.000129295	0.000333784	0.514700587	0.514700587	M1	Male	trans
cg27141266_MIR494	0.000129295	0.000333784	-0.976485909	0.976485909	M1	Male	trans
cg03040423_LRRC7-AS1	0.000129296	0.000333784	-0.279391821	0.279391821	M1	Male	trans
cg03040423_OR2AS1P	0.000129296	0.000333784	-0.603931385	0.603931385	M1	Male	trans
cg03040423_KRTAP19-5	0.000129296	0.000333784	-0.626771289	0.626771289	M1	Male	trans
cg20344908_RPS4XP9	0.000129297	0.000333786	-0.515915322	0.515915322	M1	Male	trans
cg13798109_ENSG00000205236	0.000129298	0.000333787	-0.373979071	0.373979071	M1	Male	trans
cg27188340_MTX1P1	0.000129298	0.000333787	-0.320220937	0.320220937	M1	Male	trans
cg13229245_USP48	0.000129298	0.000333787	0.351056395	0.351056395	M1	Male	trans
cg11478335_ODAPH	0.000129299	0.000333787	-0.560446115	0.560446115	M1	Male	trans
cg06754924_TIMD4	0.000129301	0.000333793	-0.602754675	0.602754675	M1	Male	trans
cg01887677_VSIG4	0.000129303	0.000333797	0.66077468	0.66077468	M1	Male	trans
cg19871940_MIR1972-2	0.000129304	0.000333797	0.814596344	0.814596344	M1	Male	trans
cg20882490_ENSG00000227766	0.000129304	0.000333797	-0.602248892	0.602248892	M1	Male	trans
cg11889058_LINC02596	0.000129304	0.000333798	-0.743343278	0.743343278	M1	Male	trans
cg04662079_ZNF366	0.000129306	0.000333801	-0.47772305	0.47772305	M1	Male	trans
cg13646510_BPIFB6	0.000129306	0.000333801	-0.588670854	0.588670854	M1	Male	trans
cg14994777_TMEM14DP	0.000129307	0.000333803	-0.708497121	0.708497121	M1	Male	trans
cg04175473_CNIH3-AS2	0.000129309	0.000333807	-0.656120534	0.656120534	M1	Male	trans
cg21578644_DLGAP2	0.00012931	0.000333809	-0.391134289	0.391134289	M1	Male	trans
cg22548845_RPS24P13	0.00012931	0.000333809	-0.744418962	0.744418962	M1	Male	trans
cg07190763_A4GALT	0.000129311	0.00033381	-0.475485714	0.475485714	M1	Male	trans
cg07601093_TIMP4	0.000129311	0.00033381	0.748072812	0.748072812	M1	Male	trans
cg23671173_OTUD7A	0.000129312	0.00033381	-0.388012051	0.388012051	M1	Male	trans
cg15776929_RD3L	0.000129314	0.000333815	-1.2511513	1.2511513	M1	Male	trans
cg25766343_SLC17A8	0.000129314	0.000333815	0.303810971	0.303810971	M1	Male	trans
cg19757526_IGKV1-37	0.000129315	0.000333817	-0.708062036	0.708062036	M1	Male	trans
cg08307434_ENSG00000239593	0.000129315	0.000333817	-0.435309282	0.435309282	M1	Male	trans
cg01660000_LINC01827	0.000129317	0.000333819	-0.701419745	0.701419745	M1	Male	trans
cg15627834_RNA5SP279	0.000129319	0.000333824	-0.167679833	0.167679833	M1	Male	trans
cg07850274_CFAP36	0.000129319	0.000333824	-0.65566575	0.65566575	M1	Male	trans
cg00807877_MYO1G	0.00012932	0.000333824	-0.303069739	0.303069739	M1	Male	trans
cg10861390_ENSG00000237268	0.00012932	0.000333824	0.866856803	0.866856803	M1	Male	trans
cg08317284_CNDP1	0.000129321	0.000333828	1.196185532	1.196185532	M1	Male	trans
cg03289224_LINC00656	0.000129322	0.000333828	-0.538652418	0.538652418	M1	Male	trans
cg02288294_TRGV11	0.000129322	0.000333828	-0.455146887	0.455146887	M1	Male	trans
cg06276061_OSTCP6	0.000129322	0.000333828	-0.809947187	0.809947187	M1	Male	trans
cg23237976_ENSG00000232470	0.000129324	0.00033383	-0.548042017	0.548042017	M1	Male	trans
cg07601093_CDADC1	0.000129324	0.00033383	0.88101958	0.88101958	M1	Male	trans
cg25198316_ENSG00000233138	0.000129324	0.00033383	-0.259639898	0.259639898	M1	Male	trans
cg02064368_BPIFB6	0.000129324	0.00033383	0.701635553	0.701635553	M1	Male	trans
cg23314341_EGFR-AS1	0.000129325	0.000333832	0.879296636	0.879296636	M1	Male	trans
cg04492287_MID1	0.000129327	0.000333834	0.800473826	0.800473826	M1	Male	trans
cg14206878_SNORA63	0.000129327	0.000333834	-0.7121665	0.7121665	M1	Male	trans
cg02501182_ENSG00000242611	0.000129327	0.000333834	-0.500829266	0.500829266	M1	Male	trans
cg01391681_TEX41	0.000129327	0.000333834	-0.466697679	0.466697679	M1	Male	trans
cg03480243_NCSTN	0.000129328	0.000333836	-0.488803529	0.488803529	M1	Male	trans
cg05162456_FGF13-AS1	0.000129329	0.000333836	-0.589100057	0.589100057	M1	Male	trans
cg10958924_AJAP1	0.000129334	0.000333848	0.415620739	0.415620739	M1	Male	trans
cg24166175_KCTD9P3	0.000129335	0.00033385	-0.777535803	0.777535803	M1	Male	trans
cg24756631_RNU6-1026P	0.000129335	0.00033385	0.566158554	0.566158554	M1	Male	trans
cg07472332_RPS6P15	0.000129335	0.00033385	-0.596737262	0.596737262	M1	Male	trans
cg18453320_GATA5	0.000129336	0.000333851	-0.734211471	0.734211471	M1	Male	trans
cg15756601_ENSG00000224366	0.000129337	0.000333852	-1.213108758	1.213108758	M1	Male	trans
cg03549208_RNU5B-2P	0.000129337	0.000333852	-0.53054009	0.53054009	M1	Male	trans
cg18819399_ACER2P1	0.000129339	0.000333856	-0.628332305	0.628332305	M1	Male	trans
cg02726798_CTNNA2	0.000129341	0.000333861	-0.714795757	0.714795757	M1	Male	trans
cg24164284_RNU6-241P	0.000129342	0.000333862	-0.422919077	0.422919077	M1	Male	trans
cg11425656_ENSG00000227917	0.000129344	0.000333864	-0.439857873	0.439857873	M1	Male	trans
cg16370398_KRTAP5-4	0.000129344	0.000333864	0.460800636	0.460800636	M1	Male	trans
cg11868136_ABCB11	0.000129344	0.000333864	-0.439193953	0.439193953	M1	Male	trans
cg02792740_PAK2	0.000129344	0.000333864	0.532106	0.532106	M1	Male	trans
cg22053558_SSR1P2	0.000129345	0.000333866	-0.60969134	0.60969134	M1	Male	trans
cg03894337_ENSG00000232668	0.000129345	0.000333866	-0.427991433	0.427991433	M1	Male	trans
cg03272877_RNU6-117P	0.000129346	0.000333867	0.458548073	0.458548073	M1	Male	trans
cg21543103_RNU6-370P	0.000129347	0.000333868	-0.325680725	0.325680725	M1	Male	trans
cg24169118_CDY2B	0.000129347	0.000333868	-0.560446592	0.560446592	M1	Male	trans
cg05233863_C2CD6	0.000129347	0.000333868	-0.67978284	0.67978284	M1	Male	trans
cg12356249_FTH1P1	0.000129347	0.000333868	1.865360242	1.865360242	M1	Male	trans
cg20584732_PDIA3P2	0.000129349	0.00033387	0.820455639	0.820455639	M1	Male	trans
cg16141652_ASB17	0.000129349	0.000333871	-0.867086066	0.867086066	M1	Male	trans
cg23676869_RNU6-106P	0.000129351	0.000333873	0.512454211	0.512454211	M1	Male	trans
cg27070445_DCT	0.000129351	0.000333873	-0.251799395	0.251799395	M1	Male	trans
cg01348938_ADRA1B	0.000129351	0.000333873	-0.416908695	0.416908695	M1	Male	trans
cg07601093_HSBP1	0.000129351	0.000333873	0.812615919	0.812615919	M1	Male	trans
cg11432526_H3P43	0.000129352	0.000333873	-0.865568731	0.865568731	M1	Male	trans
cg10991855_ERP27	0.000129352	0.000333873	-0.52743404	0.52743404	M1	Male	trans
cg15889703_RUVBL2P1	0.000129352	0.000333873	-0.409832557	0.409832557	M1	Male	trans
cg24431879_RNA5SP260	0.000129353	0.000333873	-0.871615939	0.871615939	M1	Male	trans
cg06619035_ENSG00000198358	0.000129353	0.000333873	-0.992794928	0.992794928	M1	Male	trans
cg14028116_ENSG00000234941	0.000129353	0.000333873	-0.614838436	0.614838436	M1	Male	trans
cg04304019_GPR42	0.000129354	0.000333874	-0.301488502	0.301488502	M1	Male	trans
cg07230864_PGAM1P11	0.000129354	0.000333874	-0.564223698	0.564223698	M1	Male	trans
cg08818130_BVES	0.000129354	0.000333874	-0.453726757	0.453726757	M1	Male	trans
cg08881019_OR2A2	0.000129354	0.000333874	0.410485389	0.410485389	M1	Male	trans
cg16963484_ZNF333	0.000129355	0.000333876	-0.394106846	0.394106846	M1	Male	trans
cg03179052_ZNF570	0.000129356	0.000333877	-1.163641759	1.163641759	M1	Male	trans
cg19786799_ADAM23	0.000129356	0.000333877	-0.579346926	0.579346926	M1	Male	trans
cg24051234_ENKUR	0.000129358	0.000333881	-1.031920513	1.031920513	M1	Male	trans
cg02305803_SPANXD	0.000129361	0.000333887	-0.300161348	0.300161348	M1	Male	trans
cg09410841_CISD1P1	0.000129362	0.000333889	0.691376489	0.691376489	M1	Male	trans
cg01533332_GLRA4	0.000129362	0.000333889	0.850274819	0.850274819	M1	Male	trans
cg01329519_SUCLA2P2	0.000129364	0.000333891	0.734916862	0.734916862	M1	Male	trans
cg12606694_ENSG00000218313	0.000129364	0.000333893	0.663723439	0.663723439	M1	Male	trans
cg12607106_RPL29P14	0.000129365	0.000333893	-1.022448608	1.022448608	M1	Male	trans
cg15251010_ZNF534	0.000129367	0.000333897	-0.819258196	0.819258196	M1	Male	trans
cg11674404_MRFAP1L1	0.000129367	0.000333897	-0.462029927	0.462029927	M1	Male	trans
cg03593181_TBCAP1	0.000129368	0.000333898	0.566827236	0.566827236	M1	Male	trans
cg14409406_ESF1	0.000129368	0.000333898	-0.560773983	0.560773983	M1	Male	trans
cg16711983_KIF1A	0.000129368	0.000333898	-0.115572323	0.115572323	M1	Male	trans
cg16045677_ENSG00000233363	0.00012937	0.000333901	-0.756719963	0.756719963	M1	Male	trans
cg10672754_SNORA10B	0.00012937	0.000333902	0.448439923	0.448439923	M1	Male	trans
cg10552523_RN7SKP90	0.000129371	0.000333903	0.650493967	0.650493967	M1	Male	trans
cg06669036_LHX5	0.000129371	0.000333903	-0.580500618	0.580500618	M1	Male	trans
cg03179052_DHX40	0.000129373	0.000333907	-1.077597449	1.077597449	M1	Male	trans
cg00759146_LETM2	0.000129374	0.000333909	-0.614254263	0.614254263	M1	Male	trans
cg15564211_BCAP29	0.000129375	0.00033391	0.578840486	0.578840486	M1	Male	trans
cg22061776_GRP	0.000129376	0.000333911	0.564069637	0.564069637	M1	Male	trans
cg04525308_ENSG00000239041	0.000129377	0.000333913	-0.951078044	0.951078044	M1	Male	trans
cg03689586_GPR148	0.000129377	0.000333914	-0.936749785	0.936749785	M1	Male	trans
cg11086960_POLD3	0.000129378	0.000333914	-0.689506321	0.689506321	M1	Male	trans
cg14398342_GHRH	0.000129378	0.000333915	-0.441209878	0.441209878	M1	Male	trans
cg04463911_ZNF534	0.00012938	0.000333918	-0.571716852	0.571716852	M1	Male	trans
cg07096305_ENSG00000219699	0.00012938	0.000333919	0.472621546	0.472621546	M1	Male	trans
cg08837744_RNU6-1	0.000129383	0.000333924	-0.308357576	0.308357576	M1	Male	trans
cg07096305_CHMP2B	0.000129384	0.000333928	0.484769369	0.484769369	M1	Male	trans
cg27380499_TCL1A	0.000129385	0.000333928	0.595256973	0.595256973	M1	Male	trans
cg08476832_LINC02660	0.000129385	0.000333928	-0.616098553	0.616098553	M1	Male	trans
cg14030306_DPEP2	0.000129389	0.000333937	-0.639105432	0.639105432	M1	Male	trans
cg15120247_MIR944	0.000129389	0.000333938	-0.437420171	0.437420171	M1	Male	trans
cg14980498_MAMSTR	0.00012939	0.00033394	-0.981961267	0.981961267	M1	Male	trans
cg06282009_CACNG8	0.000129391	0.00033394	-1.161495803	1.161495803	M1	Male	trans
cg07833852_COX6B1P3	0.000129391	0.00033394	-0.524117509	0.524117509	M1	Male	trans
cg18664856_IGLV5-48	0.000129393	0.000333944	-1.286578387	1.286578387	M1	Male	trans
cg09774124_RBMX2P3	0.000129393	0.000333944	-0.534001233	0.534001233	M1	Male	trans
cg07793432_ZNF678	0.000129396	0.000333951	-0.726325673	0.726325673	M1	Male	trans
cg11868136_SPDL1	0.000129397	0.000333952	-0.389569458	0.389569458	M1	Male	trans
cg00793981_RNU7-26P	0.000129398	0.000333954	-0.531391887	0.531391887	M1	Male	trans
cg03220912_LINC01883	0.000129398	0.000333954	-0.465622774	0.465622774	M1	Male	trans
cg14774895_TNNT1	0.000129398	0.000333954	-1.003904876	1.003904876	M1	Male	trans
cg09074299_MIR567	0.000129399	0.000333954	-0.74640325	0.74640325	M1	Male	trans
cg09041707_PABPC1P11	0.000129399	0.000333954	-0.390334335	0.390334335	M1	Male	trans
cg23437483_RNU6-147P	0.0001294	0.000333954	-0.309836712	0.309836712	M1	Male	trans
cg10991855_CCNB1	0.0001294	0.000333954	-0.392453872	0.392453872	M1	Male	trans
cg06777189_NRXN1	0.0001294	0.000333954	-0.232148397	0.232148397	M1	Male	trans
cg16755189_RN7SKP275	0.0001294	0.000333954	-0.519605861	0.519605861	M1	Male	trans
cg16269733_Y_RNA	0.0001294	0.000333954	0.53776806	0.53776806	M1	Male	trans
cg27558387_NRSN2-AS1	0.000129402	0.000333957	-0.679541323	0.679541323	M1	Male	trans
cg00490039_HSD17B7P2	0.000129403	0.000333959	-0.438909766	0.438909766	M1	Male	trans
cg01704040_TAS2R46	0.000129405	0.000333962	-0.397565036	0.397565036	M1	Male	trans
cg12822242_ENSG00000226956	0.000129406	0.000333964	-0.632419307	0.632419307	M1	Male	trans
cg03926165_RPL7P28	0.000129406	0.000333964	-0.883084853	0.883084853	M1	Male	trans
cg08380311_FBXW4P1	0.000129407	0.000333965	0.507453066	0.507453066	M1	Male	trans
cg03206304_ANKDD1A	0.000129407	0.000333966	-0.878221359	0.878221359	M1	Male	trans
cg13799853_ENSG00000227155	0.000129407	0.000333966	0.566722778	0.566722778	M1	Male	trans
cg13703663_IGLJ7	0.000129409	0.00033397	-0.402002291	0.402002291	M1	Male	trans
cg07850274_FH	0.000129411	0.000333973	-0.59067587	0.59067587	M1	Male	trans
cg23667563_DNTTIP1	0.000129411	0.000333973	0.425783141	0.425783141	M1	Male	trans
cg08007023_SLC35G5	0.000129412	0.000333975	0.450097508	0.450097508	M1	Male	trans
cg24027841_NPY1R	0.000129412	0.000333975	0.544856933	0.544856933	M1	Male	trans
cg08640059_NEUROG1	0.000129414	0.00033398	-0.712142854	0.712142854	M1	Male	trans
cg19194405_ENSG00000228272	0.000129416	0.000333983	-0.301299301	0.301299301	M1	Male	trans
cg07096305_TTC39C	0.000129417	0.000333983	0.491323485	0.491323485	M1	Male	trans
cg03655023_AFG1L	0.000129417	0.000333983	-0.572401301	0.572401301	M1	Male	trans
cg12284789_XPOTP1	0.00012942	0.00033399	-0.770138611	0.770138611	M1	Male	trans
cg05997357_LINC01820	0.000129421	0.000333993	0.60282676	0.60282676	M1	Male	trans
cg18100127_ENSG00000240996	0.000129423	0.000333997	-0.437865953	0.437865953	M1	Male	trans
cg17051704_CDKL2	0.000129424	0.000333998	0.508984542	0.508984542	M1	Male	trans
cg04767834_GPR153	0.000129425	0.000334	0.644024138	0.644024138	M1	Male	trans
cg20041670_RNA5SP284	0.000129426	0.000334	0.685881081	0.685881081	M1	Male	trans
cg18281829_KCNK13	0.000129426	0.000334	0.513217605	0.513217605	M1	Male	trans
cg22491001_LCE5A	0.000129426	0.000334	-0.603348561	0.603348561	M1	Male	trans
cg05808399_DAND5	0.000129426	0.000334	0.576331249	0.576331249	M1	Male	trans
cg03332734_BCRP8	0.000129428	0.000334006	-0.905826317	0.905826317	M1	Male	trans
cg10964184_KRTAP27-1	0.000129429	0.000334006	-1.129032362	1.129032362	M1	Male	trans
cg20312287_SPRR2D	0.00012943	0.000334007	-0.31106239	0.31106239	M1	Male	trans
cg07474672_SEC61G	0.00012943	0.000334007	-0.610610366	0.610610366	M1	Male	trans
cg07096305_HECTD2	0.000129432	0.000334011	0.557765151	0.557765151	M1	Male	trans
cg25588852_ENSG00000213851	0.000129432	0.000334011	1.067601328	1.067601328	M1	Male	trans
cg03460678_SNORA73	0.000129432	0.000334011	-0.174390825	0.174390825	M1	Male	trans
cg07744449_ENSG00000227616	0.000129432	0.000334011	-0.481317204	0.481317204	M1	Male	trans
cg22070156_ENSG00000237217	0.000129435	0.000334015	-0.989184214	0.989184214	M1	Male	trans
cg06125903_TRBJ2-5	0.000129435	0.000334016	-0.686162232	0.686162232	M1	Male	trans
cg16064295_LIN9	0.000129436	0.000334016	-0.63695588	0.63695588	M1	Male	trans
cg11170217_HTR1B	0.000129437	0.000334019	-0.940417034	0.940417034	M1	Male	trans
cg01808320_MYOZ3	0.000129437	0.000334019	-0.385387976	0.385387976	M1	Male	trans
cg20784955_ZIC5	0.000129437	0.000334019	-2.221443665	2.221443665	M1	Male	trans
cg06320570_GIMAP5	0.000129438	0.000334019	-0.753888371	0.753888371	M1	Male	trans
cg07330196_KLF7-IT1	0.000129438	0.00033402	-0.671426848	0.671426848	M1	Male	trans
cg04967129_ENSG00000241882	0.000129439	0.000334021	-0.544382152	0.544382152	M1	Male	trans
cg07499182_CKMT1B	0.00012944	0.000334022	0.559918357	0.559918357	M1	Male	trans
cg19082069_VMO1	0.000129441	0.000334024	0.50434992	0.50434992	M1	Male	trans
cg05974788_ZFAT	0.000129441	0.000334024	3.822064365	3.822064365	M1	Male	trans
cg08579780_ENSG00000237347	0.000129442	0.000334024	-0.655772402	0.655772402	M1	Male	trans
cg03365111_ENSG00000231029	0.000129443	0.000334027	-0.67922926	0.67922926	M1	Male	trans
ch.22.734399R_IL1R2	0.000129443	0.000334027	0.506545078	0.506545078	M1	Male	trans
cg12403996_ENSG00000237268	0.000129444	0.000334029	-0.626835459	0.626835459	M1	Male	trans
cg09021471_ENSG00000212415	0.000129445	0.000334032	0.429350992	0.429350992	M1	Male	trans
cg15995131_FABP12	0.000129447	0.000334034	-0.606324721	0.606324721	M1	Male	trans
cg05056349_PRR15	0.000129449	0.00033404	0.541148357	0.541148357	M1	Male	trans
cg16156113_RASGRP1	0.00012945	0.000334041	-0.324478882	0.324478882	M1	Male	trans
cg25938960_FAM216B	0.000129453	0.000334048	-0.69802456	0.69802456	M1	Male	trans
cg14086691_ENSG00000228984	0.000129454	0.000334049	-0.541263938	0.541263938	M1	Male	trans
cg11722376_RHOA-IT1	0.000129455	0.000334051	0.484949519	0.484949519	M1	Male	trans
cg26315272_GHRH	0.000129456	0.000334052	-0.364971157	0.364971157	M1	Male	trans
cg09221605_CNN3P1	0.000129456	0.000334052	-0.66983648	0.66983648	M1	Male	trans
cg01332476_MTND2P4	0.000129456	0.000334052	0.829054552	0.829054552	M1	Male	trans
cg01332476_U3	0.000129456	0.000334052	1.011584483	1.011584483	M1	Male	trans
cg13401386_SERPINA5	0.000129456	0.000334052	-0.77975139	0.77975139	M1	Male	trans
cg15985500_RNU6-1218P	0.000129457	0.000334052	-0.678374497	0.678374497	M1	Male	trans
cg26759296_SNORD114-6	0.000129457	0.000334052	-0.92318576	0.92318576	M1	Male	trans
cg15622619_RNU6-1081P	0.000129459	0.000334057	-0.847270932	0.847270932	M1	Male	trans
cg23893635_GABRA4	0.00012946	0.000334058	-0.349085088	0.349085088	M1	Male	trans
cg18447344_ENSG00000238258	0.00012946	0.000334058	-0.620154743	0.620154743	M1	Male	trans
cg17654261_RAMP1	0.000129462	0.000334061	-0.575015066	0.575015066	M1	Male	trans
cg12664780_ENSG00000231762	0.000129462	0.000334062	-0.661034665	0.661034665	M1	Male	trans
cg10218880_KRT4	0.000129464	0.000334065	0.76542847	0.76542847	M1	Male	trans
cg06696666_TPD52	0.000129464	0.000334065	-0.928043589	0.928043589	M1	Male	trans
cg10298896_ENSG00000173366	0.000129465	0.000334065	-1.395994464	1.395994464	M1	Male	trans
cg14774195_LINC01757	0.000129466	0.000334069	-1.240727103	1.240727103	M1	Male	trans
cg09640447_AGKP2	0.000129468	0.000334073	-0.663076804	0.663076804	M1	Male	trans
cg11674404_IP6K2	0.000129469	0.000334074	-0.407238915	0.407238915	M1	Male	trans
cg04092747_RPS26P4	0.00012947	0.000334074	0.935178539	0.935178539	M1	Male	trans
cg05351147_ENSG00000236226	0.000129472	0.000334074	-0.719414462	0.719414462	M1	Male	trans
cg04709551_RPS12P15	0.000129473	0.000334074	-0.319316265	0.319316265	M1	Male	trans
cg07744449_SLC2A14	0.000129473	0.000334074	-0.168581992	0.168581992	M1	Male	trans
cg06530081_AGBL3	0.000129474	0.000334074	-0.72219887	0.72219887	M1	Male	trans
cg21845869_ANKRD2	0.000129475	0.000334074	-0.24906518	0.24906518	M1	Male	trans
cg06713813_ATOH8	0.000129476	0.000334074	0.760573884	0.760573884	M1	Male	trans
cg13458720_RPSAP61	0.000129477	0.000334074	-1.022299081	1.022299081	M1	Male	trans
cg21181453_LYPD9P	0.00012948	0.000334074	0.31755594	0.31755594	M1	Male	trans
cg21181453_ENSG00000235149	0.00012948	0.000334074	0.252834756	0.252834756	M1	Male	trans
cg02782331_SC5D	0.00012948	0.000334074	-0.75052549	0.75052549	M1	Male	trans
cg03887471_MAP3K15	0.000129481	0.000334074	0.552283383	0.552283383	M1	Male	trans
cg23006147_ENSG00000231863	0.000129482	0.000334074	-0.522528314	0.522528314	M1	Male	trans
cg21945949_VDR	0.000129482	0.000334074	0.583866433	0.583866433	M1	Male	trans
cg17417926_ENSG00000199474	0.000129482	0.000334074	-0.829137103	0.829137103	M1	Male	trans
cg05865911_CHRNB4	0.000129482	0.000334074	0.484469312	0.484469312	M1	Male	trans
cg03098826_ZNF734P	0.000129483	0.000334074	-1.012059572	1.012059572	M1	Male	trans
cg03098826_LINC02778	0.000129483	0.000334074	-0.672776709	0.672776709	M1	Male	trans
cg03098826_NDUFS5P2	0.000129483	0.000334074	-0.532681953	0.532681953	M1	Male	trans
cg03098826_CTNNA2-AS1	0.000129483	0.000334074	-0.40201761	0.40201761	M1	Male	trans
cg03098826_RNA5SP113	0.000129483	0.000334074	-0.3217738	0.3217738	M1	Male	trans
cg03098826_RNU6-169P	0.000129483	0.000334074	-0.945047593	0.945047593	M1	Male	trans
cg03098826_LINC02433	0.000129483	0.000334074	-0.472523797	0.472523797	M1	Male	trans
cg03098826_MIR218-2	0.000129483	0.000334074	-0.942794238	0.942794238	M1	Male	trans
cg03098826_FUNDC2P3	0.000129483	0.000334074	-0.612771414	0.612771414	M1	Male	trans
cg03098826_LINC02247	0.000129483	0.000334074	-0.612771414	0.612771414	M1	Male	trans
cg03098826_IGF2-AS	0.000129483	0.000334074	-0.472523797	0.472523797	M1	Male	trans
cg03098826_BHLHA9	0.000129483	0.000334074	-0.438265862	0.438265862	M1	Male	trans
cg03098826_SPEM1	0.000129483	0.000334074	-0.924110128	0.924110128	M1	Male	trans
cg03098826_SMSP1	0.000129483	0.000334074	-0.612771414	0.612771414	M1	Male	trans
cg03098826_ENSG00000227679	0.000129483	0.000334074	-0.104900153	0.104900153	M1	Male	trans
cg03098826_ENSG00000230432	0.000129483	0.000334074	-0.472523797	0.472523797	M1	Male	trans
cg03098826_ACTBP12	0.000129483	0.000334074	-1.053460025	1.053460025	M1	Male	trans
cg03098826_MTND5P18	0.000129483	0.000334074	-1.053460025	1.053460025	M1	Male	trans
cg03098826_MTND5P29	0.000129483	0.000334074	-0.747683071	0.747683071	M1	Male	trans
cg03098826_PHOX2B	0.000129483	0.000334074	-0.255948072	0.255948072	M1	Male	trans
cg03098826_RN7SL868P	0.000129483	0.000334074	-1.053460025	1.053460025	M1	Male	trans
cg03098826_MTND1P2	0.000129483	0.000334074	-1.053460025	1.053460025	M1	Male	trans
cg03098826_H3P29	0.000129483	0.000334074	-1.053460025	1.053460025	M1	Male	trans
cg03098826_SORCS3	0.000129483	0.000334074	-0.6435476	0.6435476	M1	Male	trans
cg03098826_NEK2P2	0.000129483	0.000334074	-0.252667628	0.252667628	M1	Male	trans
cg03098826_CT45A5	0.000129483	0.000334074	-0.244655239	0.244655239	M1	Male	trans
cg03098826_SKP2P1	0.000129483	0.000334074	-1.053460025	1.053460025	M1	Male	trans
cg03098826_ENSG00000230621	0.000129483	0.000334074	-0.747683071	0.747683071	M1	Male	trans
cg03098826_ENSG00000232897	0.000129483	0.000334074	-0.181759157	0.181759157	M1	Male	trans
cg03098826_LINC01114	0.000129483	0.000334074	-0.212462026	0.212462026	M1	Male	trans
cg11889058_RPL3P1	0.000129484	0.000334076	-0.848429475	0.848429475	M1	Male	trans
cg21075678_REN	0.000129484	0.000334076	-0.448684484	0.448684484	M1	Male	trans
cg25452068_DLX6-AS1	0.000129485	0.000334076	-0.464619305	0.464619305	M1	Male	trans
cg10747979_ZNF25-DT	0.000129487	0.000334079	-0.600358391	0.600358391	M1	Male	trans
cg04000274_ATP8A1	0.000129487	0.000334079	-0.978861015	0.978861015	M1	Male	trans
cg11054397_ENSG00000231397	0.000129488	0.000334079	-0.538388917	0.538388917	M1	Male	trans
cg20983125_LCP1	0.000129491	0.000334079	-0.355443278	0.355443278	M1	Male	trans
cg20983125_APOA1-AS	0.000129491	0.000334079	-0.550492136	0.550492136	M1	Male	trans
cg02697258_ENSG00000234259	0.000129493	0.000334079	-0.427946439	0.427946439	M1	Male	trans
cg20333288_ELOCP36	0.000129494	0.000334079	-0.690639917	0.690639917	M1	Male	trans
cg20333288_ELOCP26	0.000129494	0.000334079	-0.705500818	0.705500818	M1	Male	trans
cg07850274_C10orf67	0.000129494	0.000334079	-0.617936206	0.617936206	M1	Male	trans
cg06376786_ANKRD20A19P	0.000129494	0.000334079	-1.664075549	1.664075549	M1	Male	trans
cg04459585_ANKRD20A8P	0.000129494	0.000334079	-0.77172377	0.77172377	M1	Male	trans
cg27272853_MCCD1	0.000129495	0.000334079	0.659203946	0.659203946	M1	Male	trans
cg04140807_ENSG00000231569	0.000129496	0.000334079	0.768567008	0.768567008	M1	Male	trans
cg10842456_RN7SKP204	0.000129497	0.000334079	-0.480519666	0.480519666	M1	Male	trans
cg09612852_TRIM51EP	0.000129497	0.000334079	-0.329340824	0.329340824	M1	Male	trans
cg14168295_RNU1-91P	0.000129498	0.000334079	-0.381001388	0.381001388	M1	Male	trans
cg24114899_ENSG00000223859	0.000129498	0.000334079	-0.777553953	0.777553953	M1	Male	trans
cg26767387_ETHE1	0.000129499	0.000334079	0.488092878	0.488092878	M1	Male	trans
cg09483607_STT3B	0.000129499	0.000334079	-0.606373636	0.606373636	M1	Male	trans
cg13172076_DTHD1	0.0001295	0.000334079	-0.7843238	0.7843238	M1	Male	trans
cg06338987_CYP3A43	0.000129501	0.000334079	-0.695969629	0.695969629	M1	Male	trans
cg02061007_ENSG00000205830	0.000129501	0.000334079	-1.077753908	1.077753908	M1	Male	trans
cg19943770_PRSS37	0.000129501	0.000334079	-0.569821007	0.569821007	M1	Male	trans
cg15627834_NPM1P51	0.000129502	0.000334079	-0.556788871	0.556788871	M1	Male	trans
cg15627834_RNU1-101P	0.000129502	0.000334079	-0.249744637	0.249744637	M1	Male	trans
cg15627834_SLC16A14P1	0.000129502	0.000334079	-0.499489273	0.499489273	M1	Male	trans
cg15627834_RPS4XP15	0.000129502	0.000334079	-0.556788871	0.556788871	M1	Male	trans
cg15627834_SLC25A6P1	0.000129502	0.000334079	-0.323870195	0.323870195	M1	Male	trans
cg15627834_ENSG00000203971	0.000129502	0.000334079	-0.556788871	0.556788871	M1	Male	trans
cg15627834_ENSG00000220556	0.000129502	0.000334079	-0.556788871	0.556788871	M1	Male	trans
cg15627834_ENSG00000226946	0.000129502	0.000334079	-0.556788871	0.556788871	M1	Male	trans
cg15627834_ENSG00000228095	0.000129502	0.000334079	-0.556788871	0.556788871	M1	Male	trans
cg15627834_ENSG00000228480	0.000129502	0.000334079	-0.556788871	0.556788871	M1	Male	trans
cg15627834_ENSG00000234811	0.000129502	0.000334079	-0.149681799	0.149681799	M1	Male	trans
cg15627834_SSX2	0.000129502	0.000334079	-0.051932353	0.051932353	M1	Male	trans
cg15627834_KLF17	0.000129502	0.000334079	-0.228724368	0.228724368	M1	Male	trans
cg15627834_YBX1P9	0.000129502	0.000334079	-0.39517552	0.39517552	M1	Male	trans
cg15627834_PPIAP60	0.000129502	0.000334079	-0.186830527	0.186830527	M1	Male	trans
cg15627834_GCNT1P5	0.000129502	0.000334079	-0.39517552	0.39517552	M1	Male	trans
cg15627834_LINC00474	0.000129502	0.000334079	-0.281540235	0.281540235	M1	Male	trans
cg15627834_HSP90AB7P	0.000129502	0.000334079	-0.39517552	0.39517552	M1	Male	trans
cg15627834_CUBNP3	0.000129502	0.000334079	-0.167991325	0.167991325	M1	Male	trans
cg15627834_SSU72P6	0.000129502	0.000334079	-0.368955599	0.368955599	M1	Male	trans
cg15627834_OR1S2	0.000129502	0.000334079	-0.228724368	0.228724368	M1	Male	trans
cg15627834_SNORD114-16	0.000129502	0.000334079	-0.556788871	0.556788871	M1	Male	trans
cg15627834_MIR371A	0.000129502	0.000334079	-0.228724368	0.228724368	M1	Male	trans
cg15627834_KRTAP19-1	0.000129502	0.000334079	-0.279839469	0.279839469	M1	Male	trans
cg15627834_ENSG00000121388	0.000129502	0.000334079	-0.39517552	0.39517552	M1	Male	trans
cg15627834_SSX7	0.000129502	0.000334079	-0.335267512	0.335267512	M1	Male	trans
cg15627834_C1orf68	0.000129502	0.000334079	-0.252776549	0.252776549	M1	Male	trans
cg15627834_ENSG00000219666	0.000129502	0.000334079	-0.39517552	0.39517552	M1	Male	trans
cg24413826_RNU6-294P	0.000129505	0.000334087	-0.496608141	0.496608141	M1	Male	trans
cg24756631_SFRP2	0.000129505	0.000334087	0.596878709	0.596878709	M1	Male	trans
cg13806489_CD27	0.000129506	0.000334087	-0.617986209	0.617986209	M1	Male	trans
cg18323824_SNORA19	0.000129506	0.000334087	-0.428528786	0.428528786	M1	Male	trans
cg13523561_EBF2	0.000129507	0.000334087	-0.098379606	0.098379606	M1	Male	trans
cg22504140_PRKAG2-AS1	0.000129507	0.000334087	-0.678292885	0.678292885	M1	Male	trans
cg17010254_RNU6-780P	0.000129507	0.000334087	0.456480816	0.456480816	M1	Male	trans
cg06320570_MRPS31P2	0.000129507	0.000334087	-1.222396953	1.222396953	M1	Male	trans
cg23082883_DEFB130B	0.000129512	0.000334099	-0.820623254	0.820623254	M1	Male	trans
cg23082883_DEFB130A	0.000129512	0.000334099	-0.820623254	0.820623254	M1	Male	trans
cg09137879_ZSCAN5B	0.000129513	0.0003341	-0.966038514	0.966038514	M1	Male	trans
cg16813459_ENSG00000226548	0.000129514	0.0003341	-0.465329363	0.465329363	M1	Male	trans
cg18947032_RNU7-141P	0.000129514	0.0003341	0.378509243	0.378509243	M1	Male	trans
cg00739004_TACR3	0.000129514	0.0003341	-0.996812741	0.996812741	M1	Male	trans
cg05884880_CTAG1B	0.000129514	0.0003341	-0.578549995	0.578549995	M1	Male	trans
cg14193001_CCDC141	0.000129515	0.0003341	-0.595178286	0.595178286	M1	Male	trans
cg18754417_MIR941-4	0.000129515	0.000334101	-0.605457838	0.605457838	M1	Male	trans
cg04060456_LINC02043	0.000129517	0.000334104	-0.481098803	0.481098803	M1	Male	trans
cg20936529_OR13F1	0.000129518	0.000334107	-0.438600594	0.438600594	M1	Male	trans
cg07482574_ENSG00000205794	0.000129521	0.000334115	0.703176617	0.703176617	M1	Male	trans
cg11056334_TSPYL1	0.000129523	0.000334117	-0.344445542	0.344445542	M1	Male	trans
cg06635371_TDRD5	0.000129524	0.000334119	0.386551125	0.386551125	M1	Male	trans
cg07850274_FYTTD1	0.000129524	0.000334119	-0.58051512	0.58051512	M1	Male	trans
cg10039163_AKR1E2	0.000129524	0.000334119	-0.485769445	0.485769445	M1	Male	trans
cg18580450_RNU6-790P	0.000129525	0.00033412	1.285607851	1.285607851	M1	Male	trans
cg02158095_ENSG00000203565	0.000129526	0.000334121	-0.325725628	0.325725628	M1	Male	trans
cg11086960_CLTC	0.000129526	0.000334121	-0.658061487	0.658061487	M1	Male	trans
cg14320054_RPSAP28	0.000129526	0.000334121	0.424245709	0.424245709	M1	Male	trans
cg03386811_ENSG00000237153	0.000129527	0.000334122	-0.464855978	0.464855978	M1	Male	trans
cg12081434_SLCO6A1	0.000129528	0.000334123	-0.733937475	0.733937475	M1	Male	trans
cg12121080_LHX5	0.000129528	0.000334123	-0.845725718	0.845725718	M1	Male	trans
cg23151860_NTAQ1	0.000129528	0.000334123	0.846489938	0.846489938	M1	Male	trans
cg04452523_FTCD	0.000129528	0.000334123	-0.550728979	0.550728979	M1	Male	trans
cg11056334_ZNF805	0.00012953	0.000334127	-0.346826653	0.346826653	M1	Male	trans
cg16454852_CPB2	0.000129531	0.000334127	-0.560113235	0.560113235	M1	Male	trans
cg24711324_ZNF639	0.000129531	0.000334127	-0.559155355	0.559155355	M1	Male	trans
cg22924504_ENSG00000216775	0.000129531	0.000334127	-0.637292741	0.637292741	M1	Male	trans
cg26337592_ENSG00000231398	0.000129531	0.000334127	0.341395377	0.341395377	M1	Male	trans
cg14030300_KRTAP21-2	0.000129532	0.000334127	0.3393852	0.3393852	M1	Male	trans
cg14525473_CLCNKA	0.000129532	0.000334127	0.365150959	0.365150959	M1	Male	trans
cg10817223_TRAV34	0.000129534	0.000334131	-0.946790336	0.946790336	M1	Male	trans
cg27599856_ADGRA1	0.000129534	0.000334131	-0.777667688	0.777667688	M1	Male	trans
cg03653504_RN7SL110P	0.000129535	0.000334134	-0.694938344	0.694938344	M1	Male	trans
cg26150096_LYPD2	0.000129536	0.000334135	0.663935287	0.663935287	M1	Male	trans
cg20391606_LCE1F	0.000129537	0.000334138	0.80338598	0.80338598	M1	Male	trans
cg22052629_AMN1	0.000129538	0.000334138	-0.612225556	0.612225556	M1	Male	trans
cg24267358_LINC01117	0.00012954	0.000334143	1.026142941	1.026142941	M1	Male	trans
cg10499042_TMEM256P1	0.00012954	0.000334143	-0.719560075	0.719560075	M1	Male	trans
cg17414127_HBZ	0.000129542	0.000334145	-0.424920798	0.424920798	M1	Male	trans
cg06803261_RN7SL173P	0.000129542	0.000334146	-0.644370766	0.644370766	M1	Male	trans
cg21050001_PLA2G7	0.000129543	0.000334147	-0.269669993	0.269669993	M1	Male	trans
cg05898591_HIGD2AP1	0.000129544	0.00033415	0.570192699	0.570192699	M1	Male	trans
cg24740576_RNU2-6P	0.000129545	0.00033415	-0.539053874	0.539053874	M1	Male	trans
cg04365481_SAR1AP3	0.000129546	0.000334153	-0.483349994	0.483349994	M1	Male	trans
cg22759969_CLSTN2	0.000129547	0.000334154	-0.337397923	0.337397923	M1	Male	trans
cg12163800_RPS4X	0.000129547	0.000334154	-2.160257125	2.160257125	M1	Male	trans
cg03875668_ESYT1	0.000129549	0.000334158	-0.38988464	0.38988464	M1	Male	trans
cg09695851_NPM1P11	0.000129552	0.000334165	-0.57672968	0.57672968	M1	Male	trans
cg17027335_ALOX15B	0.000129555	0.000334171	0.821071785	0.821071785	M1	Male	trans
cg06880615_DUSP2	0.000129557	0.000334177	-0.477132802	0.477132802	M1	Male	trans
cg18459152_MAN1C1	0.000129558	0.000334179	0.792289998	0.792289998	M1	Male	trans
cg01214054_MAGEA9	0.000129558	0.000334179	0.682948191	0.682948191	M1	Male	trans
cg10989690_ENSG00000213080	0.000129559	0.00033418	-0.620692441	0.620692441	M1	Male	trans
cg10557658_FAM74A1	0.000129559	0.00033418	-1.004941772	1.004941772	M1	Male	trans
cg16531956_LINC01679	0.00012956	0.000334181	-0.369468848	0.369468848	M1	Male	trans
cg12589350_ENSG00000233508	0.000129562	0.000334186	-0.829135466	0.829135466	M1	Male	trans
cg03974777_ENSG00000227706	0.000129565	0.000334192	0.909515815	0.909515815	M1	Male	trans
cg11674404_COQ10A	0.000129566	0.000334193	-0.463096935	0.463096935	M1	Male	trans
cg07815169_ENSG00000226117	0.000129568	0.000334199	-0.754976003	0.754976003	M1	Male	trans
cg25180916_ENSG00000229262	0.000129569	0.000334201	0.756741826	0.756741826	M1	Male	trans
cg08426938_RPAP2	0.000129573	0.000334209	-0.612174103	0.612174103	M1	Male	trans
cg26816659_ISLR2	0.000129575	0.000334216	0.46969682	0.46969682	M1	Male	trans
cg22620228_ENSG00000240774	0.000129576	0.000334216	-0.312163808	0.312163808	M1	Male	trans
cg13845724_SLCO5A1	0.000129577	0.000334218	-0.50244406	0.50244406	M1	Male	trans
cg10263003_ABHD17AP4	0.000129578	0.000334219	-0.430904744	0.430904744	M1	Male	trans
cg15113413_ZNF273	0.00012958	0.000334225	-0.987971	0.987971	M1	Male	trans
cg05636584_NLRP14	0.000129581	0.000334226	-0.719893468	0.719893468	M1	Male	trans
cg13311549_RHOQP2	0.000129582	0.000334228	0.621050126	0.621050126	M1	Male	trans
cg18039268_ACTG1P10	0.000129583	0.000334229	0.627847773	0.627847773	M1	Male	trans
cg09385285_ENSG00000231525	0.000129585	0.000334229	-0.628914773	0.628914773	M1	Male	trans
cg26529963_RNU6-241P	0.000129585	0.000334229	-0.282718696	0.282718696	M1	Male	trans
cg16400798_OR52E8	0.000129586	0.000334229	-0.901486116	0.901486116	M1	Male	trans
cg01573859_WSCD2	0.000129586	0.000334229	-0.635700502	0.635700502	M1	Male	trans
cg04000274_TMSB15B-AS1	0.000129587	0.000334229	-1.060209243	1.060209243	M1	Male	trans
cg20137750_SMR3B	0.000129588	0.000334229	-0.462594904	0.462594904	M1	Male	trans
cg17604362_RN7SL299P	0.000129589	0.000334229	-0.702469134	0.702469134	M1	Male	trans
cg17604362_RN7SL201P	0.000129589	0.000334229	-0.702469134	0.702469134	M1	Male	trans
cg17604362_TPT1P2	0.000129589	0.000334229	-0.315088731	0.315088731	M1	Male	trans
cg17604362_MARK2P14	0.000129589	0.000334229	-0.702469134	0.702469134	M1	Male	trans
cg17604362_RPL7AP7	0.000129589	0.000334229	-0.408608769	0.408608769	M1	Male	trans
cg17604362_MARK2P10	0.000129589	0.000334229	-0.702469134	0.702469134	M1	Male	trans
cg17604362_LINC02643	0.000129589	0.000334229	-0.224310776	0.224310776	M1	Male	trans
cg17604362_MIR1237	0.000129589	0.000334229	-0.315088731	0.315088731	M1	Male	trans
cg17604362_ENSG00000229395	0.000129589	0.000334229	-0.702469134	0.702469134	M1	Male	trans
cg17604362_ENSG00000239674	0.000129589	0.000334229	-0.408608769	0.408608769	M1	Male	trans
cg17604362_RN7SKP27	0.000129589	0.000334229	-0.498570679	0.498570679	M1	Male	trans
cg17604362_RNF2P1	0.000129589	0.000334229	-0.162792011	0.162792011	M1	Male	trans
cg17604362_ENSG00000214210	0.000129589	0.000334229	-0.536147468	0.536147468	M1	Male	trans
cg17604362_ENSG00000220076	0.000129589	0.000334229	-0.235713545	0.235713545	M1	Male	trans
cg17604362_ENSG00000226169	0.000129589	0.000334229	-0.498570679	0.498570679	M1	Male	trans
cg22166977_CLDN11	0.000129589	0.000334229	-0.713862265	0.713862265	M1	Male	trans
cg09024862_ENSG00000224883	0.000129589	0.000334229	-0.540805772	0.540805772	M1	Male	trans
cg10389371_KIAA1549L	0.000129592	0.000334234	-0.501905738	0.501905738	M1	Male	trans
cg26073403_SOX1-OT	0.000129592	0.000334235	-0.534699885	0.534699885	M1	Male	trans
cg15895339_S100A14	0.000129593	0.000334236	0.676810957	0.676810957	M1	Male	trans
cg00769340_ENSG00000111788	0.000129595	0.000334239	-0.505545154	0.505545154	M1	Male	trans
cg07850274_WDR75	0.000129595	0.000334239	-0.659808089	0.659808089	M1	Male	trans
cg25588120_HNRNPA1	0.000129595	0.000334239	-0.291765075	0.291765075	M1	Male	trans
cg09306064_IL9RP1	0.000129596	0.00033424	-0.652286665	0.652286665	M1	Male	trans
cg12852285_CD99	0.000129596	0.00033424	-0.446758109	0.446758109	M1	Male	trans
cg17365391_ENSG00000229010	0.000129598	0.000334245	0.725068168	0.725068168	M1	Male	trans
cg23309512_SLC35A4	0.000129598	0.000334245	0.392688671	0.392688671	M1	Male	trans
cg19647370_ENSG00000225304	0.0001296	0.000334248	-0.721985752	0.721985752	M1	Male	trans
cg14655590_RNU6-647P	0.0001296	0.000334248	-0.561869939	0.561869939	M1	Male	trans
cg07474672_ITGB1	0.0001296	0.000334248	-0.64127012	0.64127012	M1	Male	trans
cg26879335_RAET1K	0.000129601	0.000334248	0.683339753	0.683339753	M1	Male	trans
cg15429715_CRYAA	0.000129602	0.00033425	-0.632997355	0.632997355	M1	Male	trans
cg10039163_C21orf91-OT1	0.000129603	0.000334252	-0.590401508	0.590401508	M1	Male	trans
cg24013909_ENSG00000205236	0.000129604	0.000334253	0.5350449	0.5350449	M1	Male	trans
cg01394078_OR6K3	0.000129604	0.000334253	-0.479689764	0.479689764	M1	Male	trans
cg15440402_CSTP1	0.000129604	0.000334253	-0.645629076	0.645629076	M1	Male	trans
cg02401786_FLG	0.000129604	0.000334253	0.396527207	0.396527207	M1	Male	trans
cg23097845_LINC00328-2P	0.000129605	0.000334254	-0.371671111	0.371671111	M1	Male	trans
cg21845869_ENSG00000228360	0.000129605	0.000334254	-0.379403519	0.379403519	M1	Male	trans
cg04513703_LINC00659	0.000129608	0.000334261	-0.487961277	0.487961277	M1	Male	trans
cg05884205_ADAMTSL2	0.000129609	0.000334262	-0.51353148	0.51353148	M1	Male	trans
cg03881934_KRT18P67	0.00012961	0.000334262	-1.194566817	1.194566817	M1	Male	trans
cg19922774_SLC34A3	0.00012961	0.000334262	-0.664617098	0.664617098	M1	Male	trans
cg08047401_PRKCZ-AS1	0.00012961	0.000334262	-0.769002865	0.769002865	M1	Male	trans
cg06169048_RPL7AP71	0.00012961	0.000334263	-0.5923537	0.5923537	M1	Male	trans
cg01703858_ENSG00000238295	0.000129614	0.00033427	0.765487132	0.765487132	M1	Male	trans
cg09221605_ENSG00000238272	0.000129614	0.00033427	-0.667598001	0.667598001	M1	Male	trans
ch.22.48274842R_CLEC4D	0.000129614	0.00033427	0.420429546	0.420429546	M1	Male	trans
cg22714776_SULT1A2	0.000129615	0.000334273	-0.603747073	0.603747073	M1	Male	trans
cg22108143_BANF1P5	0.000129618	0.000334278	-1.127479463	1.127479463	M1	Male	trans
cg16627759_TTTY12	0.000129619	0.000334279	-0.683584214	0.683584214	M1	Male	trans
cg03179052_ENSG00000219302	0.000129619	0.00033428	-1.008740816	1.008740816	M1	Male	trans
cg16064295_DUSP19	0.00012962	0.000334282	-0.693515826	0.693515826	M1	Male	trans
cg22407608_ENSG00000243072	0.000129621	0.000334282	-1.03628654	1.03628654	M1	Male	trans
cg07918589_RPS15P9	0.000129621	0.000334282	-0.969021223	0.969021223	M1	Male	trans
cg07793432_GMCL1	0.000129621	0.000334282	-0.734391874	0.734391874	M1	Male	trans
cg17031967_GPER1	0.000129621	0.000334282	-1.496339695	1.496339695	M1	Male	trans
cg26031613_MANCR	0.000129623	0.000334285	0.803176384	0.803176384	M1	Male	trans
cg04846472_RNU6-4P	0.000129623	0.000334286	-0.594123308	0.594123308	M1	Male	trans
cg05970080_ENSG00000226432	0.000129625	0.00033429	-0.945579804	0.945579804	M1	Male	trans
cg21689511_STOML3	0.000129626	0.000334292	-0.571797251	0.571797251	M1	Male	trans
cg00393825_RAET1K	0.000129628	0.000334296	0.843873171	0.843873171	M1	Male	trans
cg03167413_LINC01941	0.000129628	0.000334296	0.74166487	0.74166487	M1	Male	trans
cg10854295_ENSG00000217455	0.000129629	0.000334296	-1.673653462	1.673653462	M1	Male	trans
cg15178807_CDX1	0.00012963	0.000334298	-0.804517784	0.804517784	M1	Male	trans
cg16274899_PKLR	0.00012963	0.000334298	0.642386896	0.642386896	M1	Male	trans
cg11674404_FRAT2	0.00012963	0.000334298	-0.353150239	0.353150239	M1	Male	trans
cg26031613_RPL4P3	0.000129631	0.000334298	0.640032233	0.640032233	M1	Male	trans
cg00948857_ALDOAP2	0.000129631	0.000334298	0.671297025	0.671297025	M1	Male	trans
cg18875551_GTF2IP23	0.000129632	0.000334299	-0.544781646	0.544781646	M1	Male	trans
cg07850274_FAM230E	0.000129632	0.000334299	-0.553297584	0.553297584	M1	Male	trans
cg15120247_NUP42	0.000129633	0.000334299	-0.585094885	0.585094885	M1	Male	trans
cg09077362_SRRM3	0.000129633	0.000334299	-0.460805558	0.460805558	M1	Male	trans
cg07314309_ENSG00000241281	0.000129633	0.000334299	0.499008878	0.499008878	M1	Male	trans
cg16920238_STAP1	0.000129633	0.000334299	-0.421110831	0.421110831	M1	Male	trans
cg21780600_RNU6-900P	0.000129634	0.000334299	-0.835943352	0.835943352	M1	Male	trans
cg12438392_RNU6-1320P	0.000129635	0.000334302	0.57790307	0.57790307	M1	Male	trans
cg06176987_TATDN2P1	0.000129635	0.000334302	-0.491313369	0.491313369	M1	Male	trans
cg03141845_TEX35	0.000129637	0.000334307	-0.815935984	0.815935984	M1	Male	trans
cg13410725_HSPE1P9	0.000129641	0.000334315	-0.549205849	0.549205849	M1	Male	trans
cg22352554_MIR556	0.000129642	0.000334317	-0.809965551	0.809965551	M1	Male	trans
cg09957135_RNU6-1091P	0.000129645	0.000334324	-0.750991056	0.750991056	M1	Male	trans
cg14189786_CRYGEP	0.000129646	0.000334324	-0.553031276	0.553031276	M1	Male	trans
cg23971096_MIR548G	0.000129646	0.000334324	-1.239904206	1.239904206	M1	Male	trans
cg10490099_WDR72	0.000129646	0.000334324	-0.291063611	0.291063611	M1	Male	trans
cg01861509_HOMER2	0.000129646	0.000334324	0.724744848	0.724744848	M1	Male	trans
cg08073629_CHST5	0.000129647	0.000334324	-0.917359146	0.917359146	M1	Male	trans
cg07850274_OLA1	0.000129647	0.000334325	-0.610460092	0.610460092	M1	Male	trans
cg13545089_PNMT	0.000129648	0.000334326	0.932432035	0.932432035	M1	Male	trans
cg19825437_CD163	0.000129648	0.000334326	-0.467410795	0.467410795	M1	Male	trans
cg12656219_ENSG00000242527	0.000129649	0.000334326	-0.814475606	0.814475606	M1	Male	trans
cg04062529_TRBJ2-5	0.000129649	0.000334326	0.941957521	0.941957521	M1	Male	trans
cg16888658_ENSG00000225632	0.000129654	0.000334337	0.719609548	0.719609548	M1	Male	trans
cg05304815_RPL26P9	0.000129654	0.000334337	0.629677876	0.629677876	M1	Male	trans
cg08590401_ENSG00000243122	0.000129654	0.000334338	-0.610886974	0.610886974	M1	Male	trans
cg14867071_LIPK	0.000129655	0.000334339	0.282042383	0.282042383	M1	Male	trans
cg16853842_FAM110B	0.000129655	0.000334339	0.501899371	0.501899371	M1	Male	trans
cg15001471_ASPHD1	0.000129657	0.000334343	-0.793369429	0.793369429	M1	Male	trans
cg14188346_ENSG00000219133	0.000129658	0.000334344	-0.620344564	0.620344564	M1	Male	trans
cg14995921_PRR16	0.00012966	0.000334349	-0.73196194	0.73196194	M1	Male	trans
cg17969084_PLCL2-AS1	0.00012966	0.000334349	0.427997915	0.427997915	M1	Male	trans
cg05103573_CASC20	0.000129662	0.000334354	-0.655608886	0.655608886	M1	Male	trans
cg13449377_FAM9C	0.000129663	0.000334354	-0.532964116	0.532964116	M1	Male	trans
cg08841544_IMPDH1P5	0.000129663	0.000334354	0.654021841	0.654021841	M1	Male	trans
cg20785758_MIR190A	0.000129663	0.000334354	-0.506365507	0.506365507	M1	Male	trans
cg06163824_ZCCHC12	0.000129664	0.000334354	-0.549837485	0.549837485	M1	Male	trans
cg07264993_TCEA1	0.000129669	0.000334366	-0.407229162	0.407229162	M1	Male	trans
cg08060936_ITPRIP	0.000129669	0.000334366	0.463213049	0.463213049	M1	Male	trans
cg23203812_TRBV19	0.000129669	0.000334366	-0.487645198	0.487645198	M1	Male	trans
cg25138053_SIGLEC30P	0.00012967	0.000334367	0.266241565	0.266241565	M1	Male	trans
cg19703425_MICAL3	0.000129671	0.000334367	-0.976806573	0.976806573	M1	Male	trans
cg08035323_UBA52P5	0.000129671	0.000334367	0.681909081	0.681909081	M1	Male	trans
cg24863347_PFN1P10	0.000129671	0.000334367	-1.07983452	1.07983452	M1	Male	trans
cg27459981_SYAP1	0.000129671	0.000334368	0.514035983	0.514035983	M1	Male	trans
cg16064295_SETMAR	0.000129672	0.000334368	-0.758800405	0.758800405	M1	Male	trans
cg11426344_ARHGAP42P1	0.000129672	0.000334368	-0.382221692	0.382221692	M1	Male	trans
cg05689028_ENSG00000239719	0.000129673	0.000334371	0.765639025	0.765639025	M1	Male	trans
cg20312287_SPRR1B	0.000129676	0.000334377	-0.311135241	0.311135241	M1	Male	trans
cg00108210_ENSG00000213480	0.000129677	0.000334379	-0.621706104	0.621706104	M1	Male	trans
cg14611230_TRIM31-AS1	0.000129678	0.000334381	-0.556076731	0.556076731	M1	Male	trans
cg00046336_BCL3	0.000129678	0.000334381	-0.313940884	0.313940884	M1	Male	trans
cg13666317_OR10V1	0.00012968	0.000334385	-0.704819008	0.704819008	M1	Male	trans
cg20102246_OR4M2B	0.000129681	0.000334386	0.307460174	0.307460174	M1	Male	trans
cg07850274_SFXN4	0.000129683	0.00033439	-0.590205605	0.590205605	M1	Male	trans
cg11674404_SMIM12	0.000129683	0.00033439	-0.395872955	0.395872955	M1	Male	trans
cg24250902_PDZRN3-AS1	0.000129683	0.00033439	-0.795790617	0.795790617	M1	Male	trans
cg27251155_WNT16	0.000129684	0.00033439	-0.491805967	0.491805967	M1	Male	trans
cg22043586_NANOGP9	0.000129685	0.00033439	1.037387499	1.037387499	M1	Male	trans
cg23081194_ENSG00000213774	0.000129685	0.00033439	-0.42930992	0.42930992	M1	Male	trans
cg11033654_TRY2P	0.000129685	0.00033439	0.628027472	0.628027472	M1	Male	trans
cg21711368_BPHL	0.000129685	0.00033439	0.775594897	0.775594897	M1	Male	trans
cg03549208_RPL7P46	0.000129686	0.00033439	-0.547376295	0.547376295	M1	Male	trans
cg11432526_NMNAT1P3	0.000129686	0.00033439	-1.076851076	1.076851076	M1	Male	trans
cg11432526_ENSG00000219273	0.000129686	0.00033439	-0.651245381	0.651245381	M1	Male	trans
cg17097571_LAPTM5	0.000129686	0.00033439	0.544071609	0.544071609	M1	Male	trans
cg25325723_YPEL5P1	0.000129687	0.000334391	-0.698712808	0.698712808	M1	Male	trans
cg25353287_NME1	0.000129687	0.000334392	1.091379174	1.091379174	M1	Male	trans
cg10940206_UBTFL3	0.00012969	0.000334399	-0.941970258	0.941970258	M1	Male	trans
cg24855134_ENSG00000224000	0.000129691	0.0003344	-0.765137523	0.765137523	M1	Male	trans
cg05957781_ENSG00000243122	0.000129692	0.000334401	-0.791659169	0.791659169	M1	Male	trans
cg10972590_TRAV25	0.000129693	0.000334401	0.747608995	0.747608995	M1	Male	trans
cg16156113_ENSG00000236936	0.000129693	0.000334401	-0.365781368	0.365781368	M1	Male	trans
cg08392495_RPL21P18	0.000129693	0.000334401	-0.507513388	0.507513388	M1	Male	trans
cg10570276_SNX18P13	0.000129693	0.000334401	-0.532169878	0.532169878	M1	Male	trans
cg10744079_MDS2	0.000129698	0.000334411	0.741263769	0.741263769	M1	Male	trans
cg03702660_ADGRE3	0.000129698	0.000334411	-1.264120554	1.264120554	M1	Male	trans
cg08426938_GTF2A1	0.000129698	0.000334411	-0.578552337	0.578552337	M1	Male	trans
cg02025578_RN7SKP178	0.000129699	0.000334413	0.578136106	0.578136106	M1	Male	trans
cg03763624_LINC00303	0.000129701	0.000334417	-0.502412931	0.502412931	M1	Male	trans
cg19597111_HMGN2P13	0.000129702	0.000334419	0.739572993	0.739572993	M1	Male	trans
cg07905199_ARNILA	0.000129703	0.00033442	-0.415882229	0.415882229	M1	Male	trans
ch.22.48274842R_MIR99B	0.000129703	0.00033442	0.619475786	0.619475786	M1	Male	trans
cg07850274_RCL1	0.000129705	0.000334425	-0.612750098	0.612750098	M1	Male	trans
cg22052629_PSEN1	0.000129706	0.000334426	-0.54453941	0.54453941	M1	Male	trans
cg08777203_RN7SKP189	0.000129706	0.000334426	-0.699937865	0.699937865	M1	Male	trans
cg23535194_LINC01167	0.000129708	0.000334429	0.736891974	0.736891974	M1	Male	trans
cg15001930_UTS2	0.000129709	0.000334431	-0.502154974	0.502154974	M1	Male	trans
cg23987381_CD300LB	0.000129709	0.000334431	-0.356790654	0.356790654	M1	Male	trans
cg24699670_IGHD2-8	0.000129709	0.000334431	0.433576014	0.433576014	M1	Male	trans
cg06721912_CFAP43	0.000129711	0.000334434	-0.661203995	0.661203995	M1	Male	trans
cg03775500_KRTAP5-8	0.000129712	0.000334436	-0.694714991	0.694714991	M1	Male	trans
cg09918713_NKX1-1	0.000129713	0.000334437	0.428662792	0.428662792	M1	Male	trans
cg06053623_ENSG00000224739	0.000129713	0.000334437	-0.455495765	0.455495765	M1	Male	trans
cg16975684_LINC01370	0.000129713	0.000334438	-0.513502448	0.513502448	M1	Male	trans
cg03655023_CUL3	0.000129714	0.000334438	-0.569781243	0.569781243	M1	Male	trans
cg03881934_ENSG00000230835	0.000129715	0.000334441	-1.082932992	1.082932992	M1	Male	trans
ch.17.21699132R_OR51I2	0.000129715	0.000334441	0.500980831	0.500980831	M1	Male	trans
cg08985142_HMGB1P25	0.000129717	0.000334443	-1.259973366	1.259973366	M1	Male	trans
cg08985142_RNU6-1148P	0.000129717	0.000334443	-0.514007312	0.514007312	M1	Male	trans
cg06832862_PNMA3	0.000129718	0.000334447	-0.297719267	0.297719267	M1	Male	trans
cg01080012_TMEM229A	0.000129719	0.000334447	-0.556187205	0.556187205	M1	Male	trans
cg08825286_RCC2P7	0.00012972	0.000334449	-1.043892297	1.043892297	M1	Male	trans
cg16618809_ENSG00000224918	0.00012972	0.000334449	-0.269492331	0.269492331	M1	Male	trans
cg24706981_ENSG00000237265	0.000129722	0.000334451	-0.700170243	0.700170243	M1	Male	trans
cg03749159_LSMEM1	0.000129722	0.000334451	0.457599091	0.457599091	M1	Male	trans
cg17790037_MIR877	0.000129723	0.000334454	0.57447627	0.57447627	M1	Male	trans
cg14867071_BACH1-IT2	0.000129724	0.000334454	0.493693354	0.493693354	M1	Male	trans
cg15982418_RNU6-112P	0.000129724	0.000334454	-0.299125611	0.299125611	M1	Male	trans
cg10515528_OR2A5	0.000129725	0.000334457	-0.211078622	0.211078622	M1	Male	trans
cg00927151_NLRP3	0.000129725	0.000334457	-0.511815283	0.511815283	M1	Male	trans
cg24431879_TRNT1	0.000129728	0.000334462	-0.873429764	0.873429764	M1	Male	trans
cg04666037_HMGB3P30	0.000129728	0.000334462	-0.439823961	0.439823961	M1	Male	trans
cg05521150_CBLIF	0.000129729	0.000334462	0.533794217	0.533794217	M1	Male	trans
cg04142998_BHLHE41	0.00012973	0.000334462	-0.643492399	0.643492399	M1	Male	trans
cg13799853_SZT2-AS1	0.000129731	0.000334462	0.565991567	0.565991567	M1	Male	trans
cg24007800_MTND2P15	0.000129731	0.000334462	-1.082585527	1.082585527	M1	Male	trans
cg10672754_COL5A1	0.000129732	0.000334462	0.782039762	0.782039762	M1	Male	trans
cg11315466_USP17L1	0.000129733	0.000334462	-0.548565431	0.548565431	M1	Male	trans
cg04983687_SOWAHA	0.000129736	0.000334462	-0.412617584	0.412617584	M1	Male	trans
cg14267705_TRAV35	0.000129737	0.000334462	-0.597450423	0.597450423	M1	Male	trans
cg13188416_GGTLC1	0.000129737	0.000334462	-4.06028582	4.06028582	M1	Male	trans
cg17030243_SPDYC	0.000129738	0.000334462	-0.606100256	0.606100256	M1	Male	trans
cg24463527_ENSG00000227172	0.000129738	0.000334462	-1.554249533	1.554249533	M1	Male	trans
cg22709100_MIR557	0.000129739	0.000334462	-0.319887403	0.319887403	M1	Male	trans
cg22709100_MTCO1P42	0.000129739	0.000334462	-0.459801914	0.459801914	M1	Male	trans
cg22709100_MTND6P11	0.000129739	0.000334462	-0.114445246	0.114445246	M1	Male	trans
cg22709100_RNU4-17P	0.000129739	0.000334462	-0.687942974	0.687942974	M1	Male	trans
cg22709100_ENSG00000199196	0.000129739	0.000334462	-0.459801914	0.459801914	M1	Male	trans
cg22709100_ENSG00000212558	0.000129739	0.000334462	-0.687942974	0.687942974	M1	Male	trans
cg22709100_ENSG00000228776	0.000129739	0.000334462	-0.459801914	0.459801914	M1	Male	trans
cg22709100_FAM197Y3	0.000129739	0.000334462	-0.727553004	0.727553004	M1	Male	trans
cg22709100_ENSG00000234713	0.000129739	0.000334462	-0.727553004	0.727553004	M1	Male	trans
cg22709100_RNU7-7P	0.000129739	0.000334462	-0.954894118	0.954894118	M1	Male	trans
cg22709100_HMGN2P18	0.000129739	0.000334462	-1.025097445	1.025097445	M1	Male	trans
cg22709100_RNU6-961P	0.000129739	0.000334462	-1.025097445	1.025097445	M1	Male	trans
cg22709100_RNU6-235P	0.000129739	0.000334462	-1.025097445	1.025097445	M1	Male	trans
cg22709100_MIR489	0.000129739	0.000334462	-1.025097445	1.025097445	M1	Male	trans
cg22709100_RNU6-1135P	0.000129739	0.000334462	-0.919603829	0.919603829	M1	Male	trans
cg22709100_RNU6-1329P	0.000129739	0.000334462	-0.596273608	0.596273608	M1	Male	trans
cg22709100_RNASE9	0.000129739	0.000334462	-1.025097445	1.025097445	M1	Male	trans
cg22709100_RPL21P129	0.000129739	0.000334462	-0.596273608	0.596273608	M1	Male	trans
cg22709100_LINC01718	0.000129739	0.000334462	-1.025097445	1.025097445	M1	Male	trans
cg22709100_ENSG00000212589	0.000129739	0.000334462	-1.025097445	1.025097445	M1	Male	trans
cg22709100_ENSG00000225046	0.000129739	0.000334462	-1.025097445	1.025097445	M1	Male	trans
cg22709100_NDUFB3P5	0.000129739	0.000334462	-1.025097445	1.025097445	M1	Male	trans
cg22709100_ENSG00000230920	0.000129739	0.000334462	-1.025097445	1.025097445	M1	Male	trans
cg22709100_NFYCP1	0.000129739	0.000334462	-1.025097445	1.025097445	M1	Male	trans
cg22709100_ENSG00000236387	0.000129739	0.000334462	-1.025097445	1.025097445	M1	Male	trans
cg22709100_ENSG00000240624	0.000129739	0.000334462	-1.025097445	1.025097445	M1	Male	trans
cg07405255_SDCBP	0.000129739	0.000334463	-0.718656641	0.718656641	M1	Male	trans
cg07264993_TPM3P9	0.00012974	0.000334463	-0.428976258	0.428976258	M1	Male	trans
cg19107641_NCCRP1	0.000129741	0.000334467	0.558946052	0.558946052	M1	Male	trans
cg23668222_ATP5PBP3	0.000129743	0.000334469	1.357502788	1.357502788	M1	Male	trans
cg14398342_PGA4	0.000129743	0.000334469	-0.644215366	0.644215366	M1	Male	trans
cg08426938_SNORD126	0.000129743	0.000334469	-0.501184812	0.501184812	M1	Male	trans
cg17388638_LINC01891	0.000129744	0.000334471	-0.528267279	0.528267279	M1	Male	trans
cg14877939_CBLIF	0.000129746	0.000334476	0.58855081	0.58855081	M1	Male	trans
cg13172076_PCNX4	0.000129747	0.000334478	-0.927963029	0.927963029	M1	Male	trans
cg01610685_ENSG00000239544	0.000129748	0.000334479	1.100125625	1.100125625	M1	Male	trans
cg03775500_RNU4-74P	0.000129749	0.00033448	-0.829776005	0.829776005	M1	Male	trans
cg07601093_NUCB2	0.000129752	0.000334487	0.838583799	0.838583799	M1	Male	trans
cg11086960_NBPF2P	0.000129752	0.000334487	-0.639796131	0.639796131	M1	Male	trans
cg11086960_GTF2H1	0.000129753	0.000334487	-0.719958843	0.719958843	M1	Male	trans
cg07443778_MIR627	0.000129753	0.000334487	-0.651329081	0.651329081	M1	Male	trans
cg14282280_ENSG00000237609	0.000129755	0.000334487	-0.478036598	0.478036598	M1	Male	trans
cg02792740_TMEM154	0.000129755	0.000334487	0.584233641	0.584233641	M1	Male	trans
cg06502685_ELOVL2	0.000129756	0.000334487	-0.40017527	0.40017527	M1	Male	trans
cg23024913_TMEM89	0.000129757	0.000334487	-1.894891064	1.894891064	M1	Male	trans
cg02069150_AMYP1	0.000129758	0.000334487	-0.637887287	0.637887287	M1	Male	trans
cg04540711_HLTF-AS1	0.000129758	0.000334487	-0.811027902	0.811027902	M1	Male	trans
cg04540711_MIR548A2	0.000129758	0.000334487	-0.811027902	0.811027902	M1	Male	trans
cg04540711_DEFB125	0.000129758	0.000334487	-0.811027902	0.811027902	M1	Male	trans
cg04540711_ENSG00000232465	0.000129758	0.000334487	-0.811027902	0.811027902	M1	Male	trans
cg04540711_RN7SL22P	0.000129758	0.000334487	-0.664686327	0.664686327	M1	Male	trans
cg04540711_SNORD58C	0.000129758	0.000334487	-0.652204035	0.652204035	M1	Male	trans
cg04540711_RPL21P131	0.000129758	0.000334487	-1.048644149	1.048644149	M1	Male	trans
cg04540711_RNU7-173P	0.000129758	0.000334487	-0.749270042	0.749270042	M1	Male	trans
cg04540711_OR5BS1P	0.000129758	0.000334487	-0.562190372	0.562190372	M1	Male	trans
cg04540711_ENSG00000225044	0.000129758	0.000334487	-1.142710738	1.142710738	M1	Male	trans
cg04540711_ENSG00000226515	0.000129758	0.000334487	-1.142710738	1.142710738	M1	Male	trans
cg04540711_ENSG00000235434	0.000129758	0.000334487	-0.3990519	0.3990519	M1	Male	trans
cg04540711_FAM9A	0.000129758	0.000334487	-0.512556721	0.512556721	M1	Male	trans
cg13920792_KCNQ2	0.000129759	0.00033449	-0.891467051	0.891467051	M1	Male	trans
cg10295807_TRAV18	0.00012976	0.000334491	-0.46952974	0.46952974	M1	Male	trans
cg02761835_RPL6P25	0.00012976	0.000334491	-0.829867313	0.829867313	M1	Male	trans
cg02792740_CEP350	0.000129762	0.000334494	0.568826909	0.568826909	M1	Male	trans
cg13235976_ENSG00000204814	0.000129762	0.000334494	-0.833390642	0.833390642	M1	Male	trans
cg18554492_ENSG00000227920	0.000129762	0.000334494	0.739319918	0.739319918	M1	Male	trans
cg14223866_BRI3P1	0.000129763	0.000334495	1.42945574	1.42945574	M1	Male	trans
cg10288502_CALML3	0.000129764	0.000334496	-0.504766749	0.504766749	M1	Male	trans
cg22052629_TM2D1	0.000129765	0.000334499	-0.606370801	0.606370801	M1	Male	trans
cg16078318_Metazoa_SRP	0.000129769	0.000334507	-0.874626398	0.874626398	M1	Male	trans
cg22027573_DES	0.000129769	0.000334507	-0.835817829	0.835817829	M1	Male	trans
cg22098076_SOAT2	0.000129771	0.000334511	0.532122435	0.532122435	M1	Male	trans
cg10251456_OCSTAMP	0.000129772	0.000334512	-0.563133558	0.563133558	M1	Male	trans
cg23974730_MYCBP2-AS2	0.000129772	0.000334512	0.727142342	0.727142342	M1	Male	trans
cg19483581_BMS1P10	0.000129773	0.000334513	-0.599547641	0.599547641	M1	Male	trans
cg12869097_RPL3P4	0.000129773	0.000334513	-0.419671102	0.419671102	M1	Male	trans
cg06880615_ZBTB12BP	0.000129774	0.000334513	-0.436705292	0.436705292	M1	Male	trans
cg25712985_RNU6-257P	0.000129774	0.000334513	-0.68348543	0.68348543	M1	Male	trans
cg11086960_ZFAND5	0.000129775	0.000334513	-0.676835276	0.676835276	M1	Male	trans
cg13856652_ENSG00000231324	0.000129775	0.000334513	-0.590396406	0.590396406	M1	Male	trans
cg14562619_RPS3	0.000129776	0.000334513	-0.450350086	0.450350086	M1	Male	trans
cg06635478_CYP51A1P2	0.000129776	0.000334513	-0.500532755	0.500532755	M1	Male	trans
cg20695805_EAF2	0.000129777	0.000334513	0.597571814	0.597571814	M1	Male	trans
cg10262389_HMGB1P48	0.000129777	0.000334513	-0.72077839	0.72077839	M1	Male	trans
cg00801360_LLPHP3	0.000129777	0.000334513	-0.819322025	0.819322025	M1	Male	trans
cg23151860_PEX11G	0.000129777	0.000334513	-0.76173667	0.76173667	M1	Male	trans
cg17051704_ZNF483	0.000129778	0.000334513	0.526884589	0.526884589	M1	Male	trans
cg10959048_C9orf131	0.000129779	0.000334513	-0.882228192	0.882228192	M1	Male	trans
cg04662079_TP73-AS3	0.00012978	0.000334513	-0.527994713	0.527994713	M1	Male	trans
cg10625365_IGKV6-21	0.00012978	0.000334513	0.997310678	0.997310678	M1	Male	trans
cg02169688_SNORD115-9	0.000129782	0.000334513	-0.872179964	0.872179964	M1	Male	trans
cg17180012_ID1	0.000129783	0.000334513	0.446829449	0.446829449	M1	Male	trans
cg12522870_ENSG00000228444	0.000129783	0.000334513	-0.582863491	0.582863491	M1	Male	trans
cg01561629_DHRS4	0.000129783	0.000334513	-0.407334104	0.407334104	M1	Male	trans
cg01004980_EIF3MP1	0.000129784	0.000334513	-0.622864576	0.622864576	M1	Male	trans
cg26152108_DIPK1C	0.000129785	0.000334513	-0.679594766	0.679594766	M1	Male	trans
cg16888658_DLEC1P1	0.000129786	0.000334513	0.535816006	0.535816006	M1	Male	trans
cg05651489_TNFRSF10A	0.000129786	0.000334513	0.38275089	0.38275089	M1	Male	trans
cg15985500_MIR557	0.000129787	0.000334513	-0.252200202	0.252200202	M1	Male	trans
cg15985500_MTCO1P42	0.000129787	0.000334513	-0.362509228	0.362509228	M1	Male	trans
cg15985500_RNU4-17P	0.000129787	0.000334513	-0.542376333	0.542376333	M1	Male	trans
cg15985500_ENSG00000199196	0.000129787	0.000334513	-0.362509228	0.362509228	M1	Male	trans
cg15985500_ENSG00000212558	0.000129787	0.000334513	-0.542376333	0.542376333	M1	Male	trans
cg15985500_ENSG00000228776	0.000129787	0.000334513	-0.362509228	0.362509228	M1	Male	trans
cg15985500_HMGN2P18	0.000129787	0.000334513	-0.808189943	0.808189943	M1	Male	trans
cg15985500_RNU6-961P	0.000129787	0.000334513	-0.808189943	0.808189943	M1	Male	trans
cg15985500_MTND6P11	0.000129787	0.000334513	-0.09022898	0.09022898	M1	Male	trans
cg15985500_RNU6-235P	0.000129787	0.000334513	-0.808189943	0.808189943	M1	Male	trans
cg15985500_MIR489	0.000129787	0.000334513	-0.808189943	0.808189943	M1	Male	trans
cg15985500_RNU6-1135P	0.000129787	0.000334513	-0.725018455	0.725018455	M1	Male	trans
cg15985500_RNASE9	0.000129787	0.000334513	-0.808189943	0.808189943	M1	Male	trans
cg15985500_LINC01718	0.000129787	0.000334513	-0.808189943	0.808189943	M1	Male	trans
cg15985500_ENSG00000212589	0.000129787	0.000334513	-0.808189943	0.808189943	M1	Male	trans
cg15985500_ENSG00000225046	0.000129787	0.000334513	-0.808189943	0.808189943	M1	Male	trans
cg15985500_NDUFB3P5	0.000129787	0.000334513	-0.808189943	0.808189943	M1	Male	trans
cg15985500_FAM197Y3	0.000129787	0.000334513	-0.573605001	0.573605001	M1	Male	trans
cg15985500_ENSG00000230920	0.000129787	0.000334513	-0.808189943	0.808189943	M1	Male	trans
cg15985500_NFYCP1	0.000129787	0.000334513	-0.808189943	0.808189943	M1	Male	trans
cg15985500_ENSG00000234713	0.000129787	0.000334513	-0.573605001	0.573605001	M1	Male	trans
cg15985500_ENSG00000236387	0.000129787	0.000334513	-0.808189943	0.808189943	M1	Male	trans
cg15985500_ENSG00000240624	0.000129787	0.000334513	-0.808189943	0.808189943	M1	Male	trans
cg15985500_RNU6-1329P	0.000129787	0.000334513	-0.470103926	0.470103926	M1	Male	trans
cg15985500_RPL21P129	0.000129787	0.000334513	-0.470103926	0.470103926	M1	Male	trans
cg15985500_RNU7-7P	0.000129787	0.000334513	-0.752841427	0.752841427	M1	Male	trans
cg06699461_IFNA14	0.000129788	0.000334514	-0.40964836	0.40964836	M1	Male	trans
cg24011488_GPR3	0.000129788	0.000334515	0.74686353	0.74686353	M1	Male	trans
cg24256839_ENSG00000111788	0.000129789	0.000334516	0.720614086	0.720614086	M1	Male	trans
cg04684504_ENSG00000229957	0.000129789	0.000334516	0.547585703	0.547585703	M1	Male	trans
cg12163800_MANBA	0.00012979	0.000334517	-2.85259069	2.85259069	M1	Male	trans
cg21946824_RNU6-700P	0.00012979	0.000334517	0.348353823	0.348353823	M1	Male	trans
cg26305729_SSTR5	0.000129793	0.000334523	-0.742697986	0.742697986	M1	Male	trans
cg26862316_SCGB2A2	0.000129793	0.000334523	-1.151244874	1.151244874	M1	Male	trans
cg11086960_C1GALT1	0.000129793	0.000334523	-0.75737774	0.75737774	M1	Male	trans
cg15208197_ENSG00000231930	0.000129795	0.000334527	0.402229061	0.402229061	M1	Male	trans
cg05184256_ABLIM3	0.000129795	0.000334527	0.60523691	0.60523691	M1	Male	trans
cg12656219_EML5	0.000129796	0.000334527	-0.549935341	0.549935341	M1	Male	trans
cg08825286_LINC01799	0.000129796	0.000334527	-0.820123182	0.820123182	M1	Male	trans
cg15208197_RHOXF1P1	0.000129797	0.000334529	0.636842143	0.636842143	M1	Male	trans
cg18754417_MARK2P15	0.000129798	0.00033453	-0.67281985	0.67281985	M1	Male	trans
cg03561071_GBA	0.000129798	0.000334531	-0.83807565	0.83807565	M1	Male	trans
cg02117609_ACTRT1P1	0.000129799	0.000334531	-1.033564375	1.033564375	M1	Male	trans
cg15116041_PKMP5	0.000129799	0.000334531	-0.762949853	0.762949853	M1	Male	trans
cg10925082_GJA1	0.0001298	0.000334531	0.500301597	0.500301597	M1	Male	trans
cg09217797_C10orf82	0.0001298	0.000334531	0.685966768	0.685966768	M1	Male	trans
cg19082069_NDUFA13	0.0001298	0.000334531	0.510302043	0.510302043	M1	Male	trans
cg06103624_ZNF627	0.0001298	0.000334531	-0.512639798	0.512639798	M1	Male	trans
cg06811119_RN7SL342P	0.000129801	0.000334532	-0.611539539	0.611539539	M1	Male	trans
cg17010895_HNRNPA1P60	0.000129801	0.000334532	-0.722457644	0.722457644	M1	Male	trans
cg03966685_MAP3K6	0.000129801	0.000334532	0.572315668	0.572315668	M1	Male	trans
cg11861487_MAP3K14	0.000129802	0.000334532	0.560859425	0.560859425	M1	Male	trans
cg06502685_DNAJB4	0.000129803	0.000334534	-0.384484656	0.384484656	M1	Male	trans
cg04335295_IGLJ2	0.000129804	0.000334536	-0.829832033	0.829832033	M1	Male	trans
cg20045882_ATXN7L3	0.000129805	0.000334536	0.45595556	0.45595556	M1	Male	trans
cg10039163_ENSG00000242103	0.000129805	0.000334536	-0.597130604	0.597130604	M1	Male	trans
cg27380499_DUTP8	0.000129805	0.000334536	0.403590245	0.403590245	M1	Male	trans
cg05463525_PAPOLB	0.000129805	0.000334536	-0.661240916	0.661240916	M1	Male	trans
cg21319458_TNFRSF12A	0.000129806	0.000334538	0.609230128	0.609230128	M1	Male	trans
cg16589950_ENSG00000235820	0.000129807	0.000334539	-0.949222427	0.949222427	M1	Male	trans
cg20695805_ABCA6	0.000129807	0.000334539	0.556123695	0.556123695	M1	Male	trans
cg14046470_OR14J1	0.000129808	0.000334539	-0.048312489	0.048312489	M1	Male	trans
cg10839615_ENSG00000233565	0.000129808	0.000334539	-0.497675048	0.497675048	M1	Male	trans
cg07060203_ENSG00000229209	0.000129808	0.000334539	0.715919053	0.715919053	M1	Male	trans
cg02814691_MIR600HG	0.00012981	0.000334543	-0.916721977	0.916721977	M1	Male	trans
cg01091514_CASKIN2	0.00012981	0.000334543	0.473815464	0.473815464	M1	Male	trans
cg15993652_SLC26A3	0.000129813	0.00033455	-0.477687277	0.477687277	M1	Male	trans
cg10991855_CEP85L	0.000129813	0.00033455	-0.479754056	0.479754056	M1	Male	trans
cg13930375_MIR582	0.000129814	0.000334551	-0.237926282	0.237926282	M1	Male	trans
cg07264993_MMGT1	0.000129815	0.000334552	-0.461219205	0.461219205	M1	Male	trans
cg04060288_RGS20	0.000129815	0.000334552	-0.913567537	0.913567537	M1	Male	trans
cg23742872_ENSG00000231295	0.000129816	0.000334553	-0.317766919	0.317766919	M1	Male	trans
cg17729836_OTUD7A	0.000129816	0.000334553	-0.381188359	0.381188359	M1	Male	trans
cg16064295_RARS2	0.000129816	0.000334553	-0.650027081	0.650027081	M1	Male	trans
cg14094375_GPR26	0.000129817	0.000334555	-0.633980952	0.633980952	M1	Male	trans
cg19070952_FTH1P12	0.000129818	0.000334557	0.705328218	0.705328218	M1	Male	trans
cg22168087_EVI2B	0.00012982	0.000334559	0.462715155	0.462715155	M1	Male	trans
cg26296941_C1orf53	0.00012982	0.000334559	0.540386039	0.540386039	M1	Male	trans
cg16708692_ENSG00000234425	0.00012982	0.00033456	-0.518929545	0.518929545	M1	Male	trans
cg04970495_P2RX5	0.000129821	0.00033456	-0.847959967	0.847959967	M1	Male	trans
cg15833940_SIGLEC6	0.000129821	0.00033456	0.375465767	0.375465767	M1	Male	trans
cg25383593_ENSG00000229393	0.000129821	0.00033456	0.812785419	0.812785419	M1	Male	trans
cg03266048_C1orf167	0.000129821	0.00033456	-0.634619457	0.634619457	M1	Male	trans
cg04460332_OTOG	0.000129824	0.000334566	0.605395196	0.605395196	M1	Male	trans
cg18449048_RNA5S5	0.000129825	0.000334568	-0.411151034	0.411151034	M1	Male	trans
cg00490039_GDF7	0.000129826	0.000334568	-0.48625444	0.48625444	M1	Male	trans
cg09095858_BTLA	0.000129826	0.000334568	-1.049634907	1.049634907	M1	Male	trans
cg17918184_CHRNA1	0.000129826	0.000334568	-0.994765928	0.994765928	M1	Male	trans
cg11110036_SSTR5	0.000129826	0.000334568	-0.527122106	0.527122106	M1	Male	trans
cg25529420_NBPF6	0.000129828	0.000334572	0.426179643	0.426179643	M1	Male	trans
cg11772310_OR13H1	0.000129828	0.000334572	0.670060997	0.670060997	M1	Male	trans
cg02784823_ZNF813	0.00012983	0.000334576	0.540472449	0.540472449	M1	Male	trans
cg09227800_SMC1B	0.000129833	0.000334581	-0.542209	0.542209	M1	Male	trans
cg14994777_DDAH1	0.000129835	0.000334584	-0.663292988	0.663292988	M1	Male	trans
cg11888766_MIRLET7A1	0.000129835	0.000334584	-0.657257401	0.657257401	M1	Male	trans
cg14641472_SYNDIG1	0.000129835	0.000334584	0.771140875	0.771140875	M1	Male	trans
cg15120247_MIS18A	0.000129835	0.000334584	-0.50937504	0.50937504	M1	Male	trans
cg13079150_HOXC6	0.000129835	0.000334584	-0.714008817	0.714008817	M1	Male	trans
cg01331923_RN7SKP15	0.000129838	0.00033459	0.499110081	0.499110081	M1	Male	trans
cg02176651_ADRA1A	0.000129838	0.00033459	-1.200280567	1.200280567	M1	Male	trans
cg03051617_MIR1278	0.000129842	0.000334599	-0.815784316	0.815784316	M1	Male	trans
cg14062041_ENSG00000229618	0.000129843	0.000334601	-0.644914005	0.644914005	M1	Male	trans
cg16140565_ENSG00000227218	0.000129844	0.000334601	-0.49303901	0.49303901	M1	Male	trans
cg26676775_ACTG1P10	0.000129844	0.000334601	-0.564614113	0.564614113	M1	Male	trans
cg26459473_SERPINI2	0.000129845	0.000334603	-0.385301298	0.385301298	M1	Male	trans
cg16811771_ENSG00000215156	0.000129845	0.000334603	-0.504635488	0.504635488	M1	Male	trans
cg01591369_KCNH7	0.000129845	0.000334603	-0.593365933	0.593365933	M1	Male	trans
cg15985972_NCR3LG1	0.000129846	0.000334603	-0.895535715	0.895535715	M1	Male	trans
cg12403457_ACTG1P10	0.00012985	0.000334612	0.806571592	0.806571592	M1	Male	trans
cg17392043_SPRR1A	0.00012985	0.000334613	0.316137164	0.316137164	M1	Male	trans
cg23402337_ACTG1P10	0.000129851	0.000334613	-0.57322943	0.57322943	M1	Male	trans
cg07119149_FHL3	0.000129851	0.000334613	0.649607691	0.649607691	M1	Male	trans
cg12398261_EFEMP2	0.000129852	0.000334616	3.700853947	3.700853947	M1	Male	trans
cg11444278_DUTP8	0.000129854	0.000334619	0.40632463	0.40632463	M1	Male	trans
cg06187770_PPIAP81	0.000129854	0.000334619	1.04127383	1.04127383	M1	Male	trans
cg22720745_MTND1P16	0.000129855	0.000334621	0.503478001	0.503478001	M1	Male	trans
cg23579481_WIPF3	0.000129856	0.000334623	-0.746267086	0.746267086	M1	Male	trans
cg06403630_TVP23BP2	0.000129858	0.000334626	-0.728621906	0.728621906	M1	Male	trans
cg24952959_ENSG00000213287	0.00012986	0.000334631	0.52839697	0.52839697	M1	Male	trans
cg11086960_BMT2	0.000129862	0.000334636	-0.676101849	0.676101849	M1	Male	trans
cg22816462_ADGRA1	0.000129864	0.000334639	-0.544246536	0.544246536	M1	Male	trans
cg02061007_ENSG00000236833	0.000129864	0.000334639	-0.991197757	0.991197757	M1	Male	trans
cg07970948_MTND3P10	0.000129864	0.00033464	-0.37273955	0.37273955	M1	Male	trans
cg17790037_SMTNL1	0.000129865	0.000334641	0.567695145	0.567695145	M1	Male	trans
cg22783940_TACR1	0.000129866	0.000334641	-0.267900069	0.267900069	M1	Male	trans
cg21616683_ENSG00000228286	0.000129866	0.000334641	-1.408445694	1.408445694	M1	Male	trans
cg00069540_CPNE6	0.000129866	0.000334642	-0.570343944	0.570343944	M1	Male	trans
cg02867811_MIR103A2	0.000129867	0.000334642	-0.919653316	0.919653316	M1	Male	trans
cg03622040_ENSG00000201701	0.000129867	0.000334642	-0.483075095	0.483075095	M1	Male	trans
cg27459981_EML1	0.000129868	0.000334643	0.488584565	0.488584565	M1	Male	trans
cg01915688_ENSG00000227107	0.000129869	0.000334646	-0.717873271	0.717873271	M1	Male	trans
cg22504122_XAGE2	0.00012987	0.000334647	0.520039242	0.520039242	M1	Male	trans
cg21259115_RNU6-690P	0.000129871	0.000334649	-0.521434315	0.521434315	M1	Male	trans
cg01301741_TNNC2	0.000129872	0.00033465	-0.552755815	0.552755815	M1	Male	trans
cg15726318_SPOCK3	0.000129872	0.00033465	0.49219033	0.49219033	M1	Male	trans
cg03179052_DDX46	0.000129872	0.00033465	-1.111001719	1.111001719	M1	Male	trans
cg06767552_SOCS5P2	0.000129873	0.000334652	0.712730845	0.712730845	M1	Male	trans
cg23151860_SNAPC2	0.000129874	0.000334654	-0.76276813	0.76276813	M1	Male	trans
cg15167636_STOML3	0.000129875	0.000334656	-0.740049386	0.740049386	M1	Male	trans
cg10897282_ENSG00000230479	0.000129876	0.000334657	-0.528646637	0.528646637	M1	Male	trans
cg07474672_ARMC10	0.000129877	0.000334659	-0.690095313	0.690095313	M1	Male	trans
cg06803261_GTF3C2-AS1	0.000129878	0.000334661	-0.617161448	0.617161448	M1	Male	trans
cg07264993_SGTB	0.00012988	0.000334666	-0.432927141	0.432927141	M1	Male	trans
cg17146522_PLLPP1	0.000129882	0.000334669	-0.633223476	0.633223476	M1	Male	trans
cg08195491_ENSG00000230003	0.000129882	0.000334669	-0.737943467	0.737943467	M1	Male	trans
cg23691223_SNORA63C	0.000129883	0.000334669	-0.550464123	0.550464123	M1	Male	trans
cg14924064_CLCP2	0.000129885	0.000334674	0.520230137	0.520230137	M1	Male	trans
cg13439315_SYCN	0.000129885	0.000334674	0.619812275	0.619812275	M1	Male	trans
cg04751533_CCL7	0.000129885	0.000334674	-0.332437624	0.332437624	M1	Male	trans
cg04337937_CDON	0.000129886	0.000334674	-0.500465394	0.500465394	M1	Male	trans
cg27204205_VSIR	0.000129886	0.000334675	0.874332461	0.874332461	M1	Male	trans
cg05559648_RN7SL505P	0.000129888	0.000334678	0.528514677	0.528514677	M1	Male	trans
cg01305866_SPNS2	0.000129888	0.000334678	0.510681812	0.510681812	M1	Male	trans
cg27082921_NAV3	0.000129889	0.00033468	-0.544242303	0.544242303	M1	Male	trans
cg03440172_REN	0.000129889	0.00033468	-0.434428699	0.434428699	M1	Male	trans
cg27380499_ZNF101	0.00012989	0.00033468	0.429491622	0.429491622	M1	Male	trans
cg26015513_RPL23AP38	0.00012989	0.00033468	-0.469654571	0.469654571	M1	Male	trans
cg10543947_ENSG00000237347	0.000129893	0.000334688	0.499544534	0.499544534	M1	Male	trans
cg10499451_ENSG00000237601	0.000129895	0.00033469	-0.782030225	0.782030225	M1	Male	trans
cg03608583_MDC1-AS1	0.000129896	0.000334693	-0.299696635	0.299696635	M1	Male	trans
cg24737292_ANKRD62	0.000129897	0.000334694	-0.680840696	0.680840696	M1	Male	trans
cg10387173_GSN	0.000129897	0.000334694	-0.850088014	0.850088014	M1	Male	trans
cg07712892_HECW1-IT1	0.000129897	0.000334695	-0.083507104	0.083507104	M1	Male	trans
cg17813879_ENSG00000239683	0.000129898	0.000334696	-0.484528806	0.484528806	M1	Male	trans
cg13229245_NUP155	0.000129902	0.000334703	0.345968844	0.345968844	M1	Male	trans
cg15021109_TMEM145	0.000129902	0.000334704	-0.383200018	0.383200018	M1	Male	trans
cg09391279_RPL21P75	0.000129902	0.000334704	-0.677072968	0.677072968	M1	Male	trans
cg18924965_RCC2P7	0.000129903	0.000334705	0.681875112	0.681875112	M1	Male	trans
cg11056334_MINDY2	0.000129904	0.000334706	-0.374579993	0.374579993	M1	Male	trans
cg11208229_MAGEB17	0.000129904	0.000334706	-0.773458976	0.773458976	M1	Male	trans
cg11086960_BPGM	0.000129905	0.000334707	-0.637823348	0.637823348	M1	Male	trans
cg21916557_TEX47	0.000129905	0.000334707	-0.707012809	0.707012809	M1	Male	trans
cg17648080_ENSG00000241281	0.000129905	0.000334707	0.599228331	0.599228331	M1	Male	trans
cg10097323_CTNND2	0.000129906	0.000334707	-0.270839757	0.270839757	M1	Male	trans
cg09884146_DISP3	0.000129907	0.000334711	0.737117533	0.737117533	M1	Male	trans
cg11216917_SHMT1P1	0.000129908	0.000334711	0.676466683	0.676466683	M1	Male	trans
cg13546658_RN7SKP225	0.000129908	0.000334712	0.549361222	0.549361222	M1	Male	trans
cg24360658_RN7SL263P	0.000129909	0.000334713	0.555682708	0.555682708	M1	Male	trans
cg23151860_MRPL48	0.00012991	0.000334714	0.784349399	0.784349399	M1	Male	trans
cg12475546_ENSG00000232668	0.000129911	0.000334715	0.430420686	0.430420686	M1	Male	trans
cg11086960_MRPL50	0.000129911	0.000334715	-0.723764101	0.723764101	M1	Male	trans
cg16626067_ENSG00000228144	0.000129911	0.000334715	-0.752936366	0.752936366	M1	Male	trans
cg14203970_CUBN	0.000129912	0.000334715	-1.523297498	1.523297498	M1	Male	trans
cg26926221_ANK2	0.000129912	0.000334715	-0.380183304	0.380183304	M1	Male	trans
cg24815934_HOXC11	0.000129913	0.000334719	0.545696099	0.545696099	M1	Male	trans
cg27662789_ENSG00000225952	0.000129914	0.000334719	0.699749761	0.699749761	M1	Male	trans
cg23383887_SNORD12B	0.000129914	0.00033472	-0.709941294	0.709941294	M1	Male	trans
cg20821566_ALYREF	0.000129915	0.00033472	0.504093465	0.504093465	M1	Male	trans
cg05392160_SDCBPP1	0.000129917	0.000334726	-0.851432048	0.851432048	M1	Male	trans
cg17051704_NDOR1	0.000129919	0.000334729	-0.488063167	0.488063167	M1	Male	trans
cg00592315_FOLR3	0.00012992	0.000334731	-0.520844044	0.520844044	M1	Male	trans
cg13835843_LINC01206	0.00012992	0.000334731	0.791367912	0.791367912	M1	Male	trans
cg02671217_STON2	0.000129921	0.000334732	-0.604367955	0.604367955	M1	Male	trans
cg27594583_C10orf55	0.000129922	0.000334734	1.448860045	1.448860045	M1	Male	trans
cg17111209_ENSG00000228019	0.000129924	0.00033474	0.591280295	0.591280295	M1	Male	trans
cg07442260_ENSG00000234259	0.000129925	0.000334741	-0.702122363	0.702122363	M1	Male	trans
cg12419862_DHFRP2	0.000129925	0.000334741	0.490410691	0.490410691	M1	Male	trans
cg16247465_FDX1P1	0.000129926	0.000334743	-0.50431281	0.50431281	M1	Male	trans
cg12836961_DIRAS1	0.000129929	0.000334747	-0.487525846	0.487525846	M1	Male	trans
cg25636922_TPSG1	0.000129929	0.000334747	-0.676703849	0.676703849	M1	Male	trans
cg17555660_MIR598	0.000129929	0.000334747	-0.637781141	0.637781141	M1	Male	trans
cg04310833_TRIP10	0.00012993	0.000334749	0.545004383	0.545004383	M1	Male	trans
cg24673875_TMEM212-IT1	0.00012993	0.000334749	-0.5994143	0.5994143	M1	Male	trans
cg23328066_NEK11	0.000129931	0.000334749	-1.160887324	1.160887324	M1	Male	trans
cg14260773_HIGD1AP12	0.000129931	0.000334749	-1.997424637	1.997424637	M1	Male	trans
cg00168193_RNU4-38P	0.000129931	0.000334749	-0.748870281	0.748870281	M1	Male	trans
cg20205474_IGHD2-8	0.000129932	0.000334749	0.450362713	0.450362713	M1	Male	trans
cg20281583_RRP7A	0.000129932	0.000334749	-0.782691962	0.782691962	M1	Male	trans
cg15113413_CLCP2	0.000129932	0.00033475	-1.030848764	1.030848764	M1	Male	trans
cg21353050_ENSG00000229770	0.000129933	0.000334752	-0.624382967	0.624382967	M1	Male	trans
cg15186638_RNU4-4P	0.000129935	0.000334755	0.605598641	0.605598641	M1	Male	trans
cg01762663_NDST4	0.000129936	0.000334757	-0.380506281	0.380506281	M1	Male	trans
cg25564829_DEPDC1-AS1	0.000129937	0.000334758	-0.660926398	0.660926398	M1	Male	trans
cg09919756_LINC00634	0.000129937	0.000334758	-0.546845585	0.546845585	M1	Male	trans
cg24711324_ZNF30	0.000129937	0.000334758	-0.555946392	0.555946392	M1	Male	trans
cg19757526_RNA5SP279	0.000129938	0.000334758	-0.220156375	0.220156375	M1	Male	trans
cg12904922_PAGE4	0.000129938	0.000334758	-0.777481969	0.777481969	M1	Male	trans
cg14206878_KCNH7-AS1	0.00012994	0.000334762	-0.625852313	0.625852313	M1	Male	trans
cg01953431_RNU6-1000P	0.00012994	0.000334763	-0.7820765	0.7820765	M1	Male	trans
cg09121569_ENSG00000232396	0.000129941	0.000334763	-0.423557715	0.423557715	M1	Male	trans
cg21204600_TRAV39	0.000129941	0.000334764	-0.717001866	0.717001866	M1	Male	trans
cg14578229_PPP1R2P1	0.000129944	0.000334771	-0.619524708	0.619524708	M1	Male	trans
cg12642289_ENSG00000229021	0.000129946	0.000334775	-0.577408509	0.577408509	M1	Male	trans
cg01518970_TP53I3	0.000129947	0.000334775	1.179961204	1.179961204	M1	Male	trans
cg11133574_ENSG00000227189	0.000129947	0.000334776	0.680197322	0.680197322	M1	Male	trans
cg04409420_HNF4A-AS1	0.000129948	0.000334777	-0.638060802	0.638060802	M1	Male	trans
cg11134437_LCE1D	0.000129949	0.000334779	0.337875501	0.337875501	M1	Male	trans
cg06230847_MIR620	0.000129949	0.000334779	-0.349237446	0.349237446	M1	Male	trans
cg13166992_TRAV25	0.00012995	0.000334781	0.938062904	0.938062904	M1	Male	trans
cg17201960_RNU6-1031P	0.000129951	0.000334782	-0.598649249	0.598649249	M1	Male	trans
cg17947922_ENSG00000232056	0.000129951	0.000334782	-0.370038435	0.370038435	M1	Male	trans
cg07601093_CEP78	0.000129951	0.000334782	0.82937556	0.82937556	M1	Male	trans
cg07264993_STMN1	0.000129952	0.000334783	-0.36545523	0.36545523	M1	Male	trans
cg22052629_TMEM237	0.000129954	0.000334786	-0.590587171	0.590587171	M1	Male	trans
cg27015302_SHH	0.000129954	0.000334786	-0.853176243	0.853176243	M1	Male	trans
cg22052629_TENT4B	0.000129954	0.000334786	-0.544628833	0.544628833	M1	Male	trans
cg24711324_HMGN4	0.000129956	0.000334791	-0.567048508	0.567048508	M1	Male	trans
cg00689020_RNU6-112P	0.000129957	0.000334791	0.295110879	0.295110879	M1	Male	trans
cg01124926_NDUFAB1P1	0.000129957	0.000334791	-0.660992917	0.660992917	M1	Male	trans
cg19586698_ENSG00000222031	0.000129958	0.000334794	-0.557754516	0.557754516	M1	Male	trans
cg02849754_ENSG00000228675	0.000129959	0.000334794	-0.417390805	0.417390805	M1	Male	trans
cg12686105_SNORA41	0.000129959	0.000334794	-0.350704569	0.350704569	M1	Male	trans
cg20221740_RNU6-623P	0.000129959	0.000334794	0.685221513	0.685221513	M1	Male	trans
cg12664613_ENSG00000230033	0.00012996	0.000334794	-0.775617157	0.775617157	M1	Male	trans
cg27183435_SHF	0.00012996	0.000334794	-0.596547386	0.596547386	M1	Male	trans
cg06635371_IGHV1-58	0.00012996	0.000334794	0.555720672	0.555720672	M1	Male	trans
cg16064295_C11orf80	0.00012996	0.000334794	-0.646900095	0.646900095	M1	Male	trans
cg18205030_LINC01620	0.000129961	0.000334795	-0.68478439	0.68478439	M1	Male	trans
cg12852285_IMP3	0.000129961	0.000334795	-0.517932413	0.517932413	M1	Male	trans
cg20571761_AKR1B10	0.000129962	0.000334796	-0.324333427	0.324333427	M1	Male	trans
cg03029993_FPR2	0.000129963	0.000334797	-0.355735584	0.355735584	M1	Male	trans
cg06214728_ZFPM2	0.000129963	0.000334798	0.683595292	0.683595292	M1	Male	trans
cg01124926_PTCHD1	0.000129964	0.000334799	-0.52851669	0.52851669	M1	Male	trans
cg16961420_ENSG00000232668	0.000129964	0.000334799	0.351587525	0.351587525	M1	Male	trans
cg23231631_ENSG00000230437	0.000129965	0.000334799	-0.661267213	0.661267213	M1	Male	trans
cg24118983_PRKCB	0.000129965	0.000334799	-0.553690998	0.553690998	M1	Male	trans
cg15961889_PPP2R5B	0.000129965	0.000334799	0.656442872	0.656442872	M1	Male	trans
cg26338867_FGFR3	0.000129966	0.000334799	0.505122124	0.505122124	M1	Male	trans
cg04325406_CCL27	0.000129967	0.000334801	-0.675846004	0.675846004	M1	Male	trans
cg16476991_RNU6-838P	0.000129967	0.000334802	0.416061667	0.416061667	M1	Male	trans
cg15188881_NDUFS5P5	0.000129971	0.000334809	-0.960250972	0.960250972	M1	Male	trans
cg03273265_IL21	0.000129971	0.000334809	-0.234880689	0.234880689	M1	Male	trans
cg01354206_TAF1B	0.000129971	0.000334809	-0.50638324	0.50638324	M1	Male	trans
cg13229245_PRDM7	0.000129972	0.000334809	0.3402984	0.3402984	M1	Male	trans
cg23404528_CEP295	0.000129974	0.000334815	0.507460593	0.507460593	M1	Male	trans
cg20407708_ATP11A-AS1	0.000129975	0.000334817	0.480513895	0.480513895	M1	Male	trans
cg11086960_CAPZA1	0.000129977	0.000334821	-0.692357029	0.692357029	M1	Male	trans
cg04453630_PCDHB7	0.000129977	0.000334821	-0.524291247	0.524291247	M1	Male	trans
cg07264993_SEPTIN10	0.00012998	0.000334826	-0.4094015	0.4094015	M1	Male	trans
cg03958058_ENSG00000234203	0.00012998	0.000334826	-0.40787853	0.40787853	M1	Male	trans
cg07474672_ASAP1	0.000129982	0.000334831	-0.586133801	0.586133801	M1	Male	trans
cg15335251_BTBD17	0.000129982	0.000334831	-0.425709756	0.425709756	M1	Male	trans
cg16156113_ASS1P1	0.000129984	0.000334835	-0.294018827	0.294018827	M1	Male	trans
cg12481610_TRBV29OR9-2	0.000129985	0.000334838	-0.37411394	0.37411394	M1	Male	trans
cg03549208_SYT9	0.000129986	0.000334838	-0.559656521	0.559656521	M1	Male	trans
cg02271560_CACNA1H	0.000129987	0.000334839	0.375530526	0.375530526	M1	Male	trans
cg06103624_FLVCR1	0.000129988	0.000334842	-0.675434102	0.675434102	M1	Male	trans
cg18875551_AGBL4	0.000129988	0.000334842	-0.527654582	0.527654582	M1	Male	trans
cg18301136_ZNF133-AS1	0.000129989	0.000334842	-0.498799654	0.498799654	M1	Male	trans
cg06758191_ASB18	0.000129989	0.000334843	-0.43306688	0.43306688	M1	Male	trans
cg03655023_RBL2	0.00012999	0.000334843	-0.56586015	0.56586015	M1	Male	trans
cg20784955_MUC3A	0.00012999	0.000334844	-1.719577609	1.719577609	M1	Male	trans
cg13470333_PRDM12	0.000129992	0.000334848	0.697266453	0.697266453	M1	Male	trans
cg07474672_SPTLC1	0.000129993	0.000334849	-0.652022594	0.652022594	M1	Male	trans
cg15185538_RPL9P28	0.000129994	0.00033485	-0.367415601	0.367415601	M1	Male	trans
cg10723869_USP8P1	0.000129994	0.00033485	-0.363700211	0.363700211	M1	Male	trans
cg08886823_HS3ST2	0.000129995	0.000334852	-0.426938972	0.426938972	M1	Male	trans
cg11390842_IGHV2-26	0.000129995	0.000334853	-0.672159018	0.672159018	M1	Male	trans
cg27582739_FRMD1	0.000129996	0.000334854	0.464794561	0.464794561	M1	Male	trans
cg05898482_LINC01310	0.000129997	0.000334855	1.709536539	1.709536539	M1	Male	trans
cg11625107_C8orf48	0.000129997	0.000334855	-0.628121243	0.628121243	M1	Male	trans
cg18047662_SBSPON	0.000129998	0.000334856	0.668308698	0.668308698	M1	Male	trans
cg18346106_RNU7-170P	0.000129998	0.000334856	-0.71595472	0.71595472	M1	Male	trans
cg25644567_SNORD81	0.000129998	0.000334856	0.481113341	0.481113341	M1	Male	trans
cg10915301_MTCYBP2	0.00013	0.000334859	0.582955334	0.582955334	M1	Male	trans
cg22052629_SNX6	0.000130001	0.000334861	-0.54171496	0.54171496	M1	Male	trans
cg09562756_PIN1P1	0.000130001	0.000334861	-1.74046657	1.74046657	M1	Male	trans
cg14168295_GK4P	0.000130002	0.000334861	-0.407444792	0.407444792	M1	Male	trans
cg23228921_IGKV1OR22-5	0.000130002	0.000334861	-0.545748569	0.545748569	M1	Male	trans
cg10119804_PKLR	0.000130002	0.000334861	1.178978172	1.178978172	M1	Male	trans
cg15213081_KRT8P20	0.000130006	0.00033487	-0.472236495	0.472236495	M1	Male	trans
cg16726234_MLC1	0.000130006	0.000334871	-0.509692212	0.509692212	M1	Male	trans
cg14464852_RNU6-842P	0.000130007	0.000334872	-0.690037823	0.690037823	M1	Male	trans
cg27245817_FZD3	0.000130008	0.000334873	-0.742284601	0.742284601	M1	Male	trans
cg27112748_STXBP5L	0.000130008	0.000334873	-0.240900521	0.240900521	M1	Male	trans
cg06955954_OR4D1	0.000130009	0.000334873	-0.060071335	0.060071335	M1	Male	trans
cg14283758_ENSG00000198671	0.000130009	0.000334873	0.707743045	0.707743045	M1	Male	trans
cg05138203_LINC01168	0.000130009	0.000334873	-0.845427991	0.845427991	M1	Male	trans
cg20821566_LIN7B	0.00013001	0.000334874	0.515149635	0.515149635	M1	Male	trans
cg04060288_SNORA19	0.00013001	0.000334876	-0.862867098	0.862867098	M1	Male	trans
cg24481260_SLC25A18P1	0.000130011	0.000334876	0.982770127	0.982770127	M1	Male	trans
cg26946042_TFF1	0.000130011	0.000334876	0.931416688	0.931416688	M1	Male	trans
cg06025631_LINC02651	0.000130012	0.000334876	0.321694129	0.321694129	M1	Male	trans
cg11674404_KMT5A	0.000130013	0.000334878	-0.428219272	0.428219272	M1	Male	trans
cg16078318_RPL39P6	0.000130013	0.000334878	-0.704270447	0.704270447	M1	Male	trans
cg24730459_ENSG00000220537	0.000130015	0.000334883	-0.528907045	0.528907045	M1	Male	trans
cg23789977_LINC01615	0.000130018	0.000334889	-0.696114349	0.696114349	M1	Male	trans
cg06669036_MGAT5B	0.000130019	0.000334891	-0.451558063	0.451558063	M1	Male	trans
cg20150659_SAGE1	0.000130019	0.000334891	-0.7088265	0.7088265	M1	Male	trans
cg15627834_SNORC	0.00013002	0.000334892	-0.428466663	0.428466663	M1	Male	trans
cg21830932_PVR	0.000130022	0.000334898	-0.582210362	0.582210362	M1	Male	trans
cg00059053_LMX1A-AS2	0.000130023	0.0003349	-0.899427823	0.899427823	M1	Male	trans
cg07904290_SNRPD2P2	0.000130025	0.000334903	-0.170648111	0.170648111	M1	Male	trans
cg06480483_ENSG00000235858	0.000130025	0.000334903	-0.746760572	0.746760572	M1	Male	trans
cg08065101_NCF4-AS1	0.000130026	0.000334903	0.655086625	0.655086625	M1	Male	trans
cg09534232_S100A12	0.000130026	0.000334903	-0.206629783	0.206629783	M1	Male	trans
cg26621805_ENSG00000235881	0.000130026	0.000334903	-0.695777169	0.695777169	M1	Male	trans
cg04768387_FAM9C	0.000130026	0.000334903	-0.757580266	0.757580266	M1	Male	trans
cg08446682_ENSG00000229625	0.000130027	0.000334903	-0.617251907	0.617251907	M1	Male	trans
cg15651884_ENSG00000229002	0.000130027	0.000334904	-0.971032738	0.971032738	M1	Male	trans
cg06621919_OR52E6	0.000130027	0.000334904	-0.636714993	0.636714993	M1	Male	trans
cg24440633_SMTN	0.000130028	0.000334904	-0.700439489	0.700439489	M1	Male	trans
cg18305853_HSPE1P6	0.000130029	0.000334907	-0.405746444	0.405746444	M1	Male	trans
cg16581142_ESRRG	0.000130032	0.000334912	-0.739571921	0.739571921	M1	Male	trans
cg08229224_TMEM170A	0.000130032	0.000334913	-0.4888601	0.4888601	M1	Male	trans
cg05396439_DMRTC2	0.000130036	0.000334922	-0.289562152	0.289562152	M1	Male	trans
cg06032500_HSD17B3	0.000130037	0.000334922	-0.393529311	0.393529311	M1	Male	trans
cg04735620_PPP1R2P10	0.000130038	0.000334925	-1.021001267	1.021001267	M1	Male	trans
cg18731398_FLG	0.000130038	0.000334925	-0.338372336	0.338372336	M1	Male	trans
cg13752562_RNA5SP246	0.000130039	0.000334926	-0.52227444	0.52227444	M1	Male	trans
cg01980568_HRCT1	0.000130039	0.000334926	-0.520113377	0.520113377	M1	Male	trans
cg21402844_IGHE	0.000130039	0.000334926	-0.616520386	0.616520386	M1	Male	trans
cg19895324_CBLIF	0.00013004	0.000334926	-0.431806995	0.431806995	M1	Male	trans
cg06499010_TPT1P13	0.000130044	0.000334936	-0.661401602	0.661401602	M1	Male	trans
cg07850274_ZNF585A	0.000130044	0.000334936	-0.665955761	0.665955761	M1	Male	trans
cg00212811_MIR95	0.000130044	0.000334936	0.825342864	0.825342864	M1	Male	trans
cg08941533_LRRCC1	0.000130045	0.000334936	-0.733597334	0.733597334	M1	Male	trans
cg10991855_CSN1S2AP	0.000130047	0.000334941	-0.539575203	0.539575203	M1	Male	trans
cg14125904_CRISP3	0.000130048	0.000334943	0.515444984	0.515444984	M1	Male	trans
cg08012663_SLIT2	0.00013005	0.000334945	-0.409556844	0.409556844	M1	Male	trans
cg22565309_ENSG00000230343	0.00013005	0.000334947	-0.493068354	0.493068354	M1	Male	trans
cg06501606_PIEZO1P2	0.000130051	0.000334948	-1.300805303	1.300805303	M1	Male	trans
cg21463709_MIR298	0.000130052	0.000334948	0.504016704	0.504016704	M1	Male	trans
cg20491223_ENSG00000225545	0.000130052	0.000334948	0.359965421	0.359965421	M1	Male	trans
cg02792740_ENSG00000235389	0.000130053	0.00033495	0.672281824	0.672281824	M1	Male	trans
cg19748509_RNMTL1P2	0.000130053	0.00033495	0.682837411	0.682837411	M1	Male	trans
cg08183793_RPSAP43	0.000130054	0.00033495	-0.589633513	0.589633513	M1	Male	trans
cg10736692_SNAP47	0.000130055	0.000334953	-3.569652195	3.569652195	M1	Male	trans
cg15650664_CCDC144NL	0.000130056	0.000334956	0.713906431	0.713906431	M1	Male	trans
cg16061472_ENSG00000232557	0.000130058	0.000334959	-0.723677363	0.723677363	M1	Male	trans
cg14409406_DDX1	0.000130059	0.000334961	-0.543760048	0.543760048	M1	Male	trans
cg02080116_RPL14P6	0.000130059	0.000334962	-0.368560763	0.368560763	M1	Male	trans
cg26486246_RHOXF1P1	0.000130062	0.000334966	-0.740490695	0.740490695	M1	Male	trans
cg06846895_ZPLD2P	0.000130062	0.000334966	-0.444202689	0.444202689	M1	Male	trans
cg07679492_TMSB10	0.000130062	0.000334966	0.450531928	0.450531928	M1	Male	trans
cg17110599_POM121L4P	0.000130063	0.000334967	-0.772553889	0.772553889	M1	Male	trans
cg08492041_ZDHHC20P2	0.000130063	0.000334967	-0.829017734	0.829017734	M1	Male	trans
cg20381398_RPL13AP20	0.000130064	0.000334969	0.973208819	0.973208819	M1	Male	trans
cg19597111_RPL13P2	0.000130065	0.000334969	-0.696928843	0.696928843	M1	Male	trans
cg15251010_C4orf51	0.000130065	0.000334969	-1.078721327	1.078721327	M1	Male	trans
cg03179052_BMPR1B	0.000130065	0.00033497	-1.230252537	1.230252537	M1	Male	trans
cg09789229_GGT3P	0.000130066	0.00033497	-0.436458864	0.436458864	M1	Male	trans
cg08941533_TAFA2	0.000130066	0.00033497	-0.780560909	0.780560909	M1	Male	trans
cg02363010_ENSG00000228566	0.000130066	0.00033497	-0.604272268	0.604272268	M1	Male	trans
cg03655023_ALG10	0.000130066	0.00033497	-0.571921697	0.571921697	M1	Male	trans
cg03958512_DIRAS2	0.000130069	0.000334977	-0.691374041	0.691374041	M1	Male	trans
cg04449045_GNG11	0.00013007	0.000334978	-0.659598209	0.659598209	M1	Male	trans
cg12865970_RPSAP4	0.000130071	0.000334979	-0.634584385	0.634584385	M1	Male	trans
cg21711368_MRPS23	0.000130071	0.000334979	0.795991997	0.795991997	M1	Male	trans
cg20504925_PRPS1L1	0.000130071	0.000334979	-0.157572569	0.157572569	M1	Male	trans
cg04996388_ZNF883	0.000130072	0.00033498	-0.402561647	0.402561647	M1	Male	trans
cg14267705_RWDD3	0.000130072	0.00033498	-0.850003093	0.850003093	M1	Male	trans
cg07330196_PARPBP	0.000130073	0.00033498	-0.624036339	0.624036339	M1	Male	trans
cg01318665_PPIAP37	0.000130073	0.000334981	0.766239328	0.766239328	M1	Male	trans
cg06370667_BEST2	0.000130074	0.000334981	0.675476383	0.675476383	M1	Male	trans
cg09189551_ISCA1P1	0.000130075	0.000334983	-0.850838132	0.850838132	M1	Male	trans
cg14409406_MBP	0.000130076	0.000334985	-0.545752616	0.545752616	M1	Male	trans
cg14501281_IGHD1-1	0.000130077	0.000334988	0.417522913	0.417522913	M1	Male	trans
cg01569860_CIB4	0.000130078	0.000334988	-0.471341215	0.471341215	M1	Male	trans
cg14584450_ENSG00000231866	0.000130078	0.000334988	-0.488785145	0.488785145	M1	Male	trans
cg14283758_NPIPB6	0.000130079	0.000334988	-0.791125249	0.791125249	M1	Male	trans
cg22052629_CBLB	0.000130079	0.000334988	-0.556572017	0.556572017	M1	Male	trans
cg08426938_LYPLAL1	0.00013008	0.000334988	-0.595080406	0.595080406	M1	Male	trans
cg18452169_GIMAP2	0.00013008	0.000334988	-0.759716166	0.759716166	M1	Male	trans
cg27513510_PDP1	0.00013008	0.000334988	-0.696441185	0.696441185	M1	Male	trans
cg08950088_LALBA	0.000130081	0.000334988	0.79332031	0.79332031	M1	Male	trans
cg24092000_DNAH12	0.000130081	0.000334988	-0.57119822	0.57119822	M1	Male	trans
cg08268925_MIR1972-2	0.000130081	0.000334988	-0.606785587	0.606785587	M1	Male	trans
cg07416455_RN7SL306P	0.000130083	0.000334988	-0.651167334	0.651167334	M1	Male	trans
cg11608893_ENSG00000235434	0.000130084	0.000334988	-0.306565661	0.306565661	M1	Male	trans
cg11608893_HLTF-AS1	0.000130084	0.000334988	-0.623060071	0.623060071	M1	Male	trans
cg11608893_MIR548A2	0.000130084	0.000334988	-0.623060071	0.623060071	M1	Male	trans
cg11608893_RN7SL22P	0.000130084	0.000334988	-0.510635342	0.510635342	M1	Male	trans
cg11608893_SNORD58C	0.000130084	0.000334988	-0.501046007	0.501046007	M1	Male	trans
cg11608893_DEFB125	0.000130084	0.000334988	-0.623060071	0.623060071	M1	Male	trans
cg11608893_ENSG00000232465	0.000130084	0.000334988	-0.623060071	0.623060071	M1	Male	trans
cg11608893_RPL21P131	0.000130084	0.000334988	-0.805605203	0.805605203	M1	Male	trans
cg11608893_RNU7-173P	0.000130084	0.000334988	-0.575615518	0.575615518	M1	Male	trans
cg11608893_FAM9A	0.000130084	0.000334988	-0.393764044	0.393764044	M1	Male	trans
cg11608893_OR5BS1P	0.000130084	0.000334988	-0.431894355	0.431894355	M1	Male	trans
cg11608893_ENSG00000225044	0.000130084	0.000334988	-0.877870455	0.877870455	M1	Male	trans
cg11608893_ENSG00000226515	0.000130084	0.000334988	-0.877870455	0.877870455	M1	Male	trans
cg25792439_TBXA2R	0.000130086	0.000334993	-0.460746532	0.460746532	M1	Male	trans
cg03570766_NCKAP5-AS2	0.000130087	0.000334994	-0.613049016	0.613049016	M1	Male	trans
cg06864684_ENSG00000233472	0.000130089	0.000334997	-0.402137687	0.402137687	M1	Male	trans
cg12305545_ROBO4	0.000130089	0.000334997	-0.674700491	0.674700491	M1	Male	trans
cg27245817_EEF1B2P6	0.000130089	0.000334998	-0.803237466	0.803237466	M1	Male	trans
cg14725631_ENSG00000240103	0.00013009	0.000335	-2.28239155	2.28239155	M1	Male	trans
cg23383887_ENSG00000226380	0.000130091	0.000335	-0.667267827	0.667267827	M1	Male	trans
cg07096305_CLASP2	0.000130091	0.000335001	0.505278353	0.505278353	M1	Male	trans
cg16183361_LINC01643	0.000130092	0.000335002	1.536988791	1.536988791	M1	Male	trans
cg15408512_MIR137HG	0.000130092	0.000335002	-0.189880117	0.189880117	M1	Male	trans
cg04119729_ENSG00000213851	0.000130093	0.000335002	0.961153431	0.961153431	M1	Male	trans
cg19285799_ORMDL2	0.000130094	0.000335004	0.904616831	0.904616831	M1	Male	trans
cg01518970_LINC02636	0.000130095	0.000335007	-1.022124065	1.022124065	M1	Male	trans
cg06281241_HNRNPA1P37	0.000130095	0.000335007	0.991727456	0.991727456	M1	Male	trans
cg16315887_LGI3	0.000130096	0.000335008	-0.385802608	0.385802608	M1	Male	trans
cg13229245_ENSG00000202059	0.000130097	0.000335008	0.318563704	0.318563704	M1	Male	trans
cg02807201_IGHJ1P	0.000130097	0.000335008	3.880401685	3.880401685	M1	Male	trans
cg06502685_CREB5	0.000130097	0.000335008	-0.209079711	0.209079711	M1	Male	trans
cg01201054_IGHG1	0.000130098	0.000335009	-0.74491987	0.74491987	M1	Male	trans
cg08266644_WFDC11	0.000130098	0.000335009	-0.422780983	0.422780983	M1	Male	trans
cg01346252_ENSG00000231138	0.000130098	0.000335009	-0.753713826	0.753713826	M1	Male	trans
cg22791879_FAM110A	0.000130099	0.00033501	-0.435908584	0.435908584	M1	Male	trans
cg23083366_TRGJ1	0.000130102	0.000335017	0.70383451	0.70383451	M1	Male	trans
cg18878984_OR6C2	0.000130102	0.000335018	-0.137141394	0.137141394	M1	Male	trans
cg10744079_LINC00402	0.000130105	0.000335022	1.11168105	1.11168105	M1	Male	trans
cg14013632_SLC16A10	0.000130105	0.000335022	-1.539157228	1.539157228	M1	Male	trans
cg26897236_TNFRSF14	0.000130106	0.000335024	-1.164044223	1.164044223	M1	Male	trans
cg00059053_RNU6-1160P	0.000130107	0.000335025	-0.693507645	0.693507645	M1	Male	trans
cg12655260_TACR2	0.00013011	0.000335032	0.568012874	0.568012874	M1	Male	trans
cg20695805_ENSG00000228403	0.000130111	0.000335034	0.520756135	0.520756135	M1	Male	trans
cg08328441_ENSG00000232145	0.000130112	0.000335036	-0.5862589	0.5862589	M1	Male	trans
cg16422816_MIR618	0.000130113	0.000335038	-0.402863432	0.402863432	M1	Male	trans
cg22108143_ENSG00000237851	0.000130113	0.000335038	-1.149774634	1.149774634	M1	Male	trans
cg06926377_ENSG00000226871	0.000130116	0.000335044	-0.729059438	0.729059438	M1	Male	trans
cg00592315_PTX3	0.000130116	0.000335045	-0.285709888	0.285709888	M1	Male	trans
cg04621455_TAAR1	0.000130117	0.000335046	-0.789098463	0.789098463	M1	Male	trans
cg13168050_RNU2-64P	0.000130117	0.000335046	-0.440584337	0.440584337	M1	Male	trans
cg23151860_TEKT4	0.000130118	0.000335047	-0.841903747	0.841903747	M1	Male	trans
cg10347082_MIR193A	0.000130119	0.000335047	-0.320384254	0.320384254	M1	Male	trans
cg13981054_MIR1202	0.000130119	0.000335047	0.786712261	0.786712261	M1	Male	trans
cg13856652_ADH5P4	0.000130119	0.000335047	-0.849220043	0.849220043	M1	Male	trans
cg16156113_CBX1P5	0.000130122	0.000335054	-0.433296486	0.433296486	M1	Male	trans
cg03119028_SMIM2-IT1	0.000130123	0.000335055	0.498973615	0.498973615	M1	Male	trans
cg00893657_TOMM20P1	0.000130123	0.000335055	-0.677430099	0.677430099	M1	Male	trans
cg22007110_RNU6-203P	0.000130123	0.000335055	0.976080449	0.976080449	M1	Male	trans
cg12964848_RPL14P6	0.000130123	0.000335055	-0.662661127	0.662661127	M1	Male	trans
cg06204030_SPDEF	0.000130125	0.000335057	0.388492142	0.388492142	M1	Male	trans
cg08656369_PRR15L	0.000130126	0.000335061	-0.444361294	0.444361294	M1	Male	trans
cg20567311_GBP5	0.000130128	0.000335064	-0.542081735	0.542081735	M1	Male	trans
cg07096305_GTF2A2	0.000130128	0.000335064	0.528059745	0.528059745	M1	Male	trans
cg17324671_RNA5SP65	0.000130128	0.000335064	-0.530269514	0.530269514	M1	Male	trans
cg26212229_TRAJ30	0.00013013	0.000335067	0.810329454	0.810329454	M1	Male	trans
cg02340312_MLLT3	0.000130131	0.000335068	-0.663392917	0.663392917	M1	Male	trans
cg08380311_ENSG00000229180	0.000130131	0.000335069	0.647517976	0.647517976	M1	Male	trans
cg06955954_TINAG	0.000130132	0.00033507	-0.821312588	0.821312588	M1	Male	trans
cg02931193_TRBV11-1	0.000130132	0.00033507	-0.205624039	0.205624039	M1	Male	trans
cg03035495_RNU6-167P	0.000130133	0.00033507	-0.586896862	0.586896862	M1	Male	trans
cg17051704_CNTNAP5	0.000130133	0.000335071	0.359103406	0.359103406	M1	Male	trans
cg01630869_SSX6P	0.000130133	0.000335071	0.781258489	0.781258489	M1	Male	trans
cg22040274_ENSG00000232798	0.000130136	0.000335076	-0.467192811	0.467192811	M1	Male	trans
cg20567311_DEFB4B	0.000130137	0.000335078	-0.573241727	0.573241727	M1	Male	trans
cg14674743_ENSG00000239739	0.000130137	0.000335078	-0.694995435	0.694995435	M1	Male	trans
cg04319694_SLITRK4	0.000130138	0.000335078	-0.145355456	0.145355456	M1	Male	trans
cg16064295_WARS2	0.000130138	0.000335078	-0.637627154	0.637627154	M1	Male	trans
cg08063911_ENSG00000235099	0.000130138	0.000335078	0.843872789	0.843872789	M1	Male	trans
cg02295872_LINC01206	0.000130138	0.000335078	-0.65384152	0.65384152	M1	Male	trans
cg10506445_ENSG00000227481	0.000130139	0.000335079	-0.409925386	0.409925386	M1	Male	trans
cg03214444_ENSG00000231662	0.00013014	0.000335081	-0.677931872	0.677931872	M1	Male	trans
cg26338867_ZNF703	0.00013014	0.000335081	0.603195533	0.603195533	M1	Male	trans
cg12163800_HACD2	0.00013014	0.000335081	-2.710912768	2.710912768	M1	Male	trans
cg14668447_SLCO4A1	0.000130141	0.000335082	0.469672666	0.469672666	M1	Male	trans
cg19640026_RPS27P25	0.000130141	0.000335082	0.53672286	0.53672286	M1	Male	trans
cg20910935_FREM2-AS1	0.000130143	0.000335084	-0.462006955	0.462006955	M1	Male	trans
cg08640059_ENSG00000240237	0.000130143	0.000335085	-0.759065558	0.759065558	M1	Male	trans
cg13172076_HEMGN	0.000130143	0.000335085	-0.812174833	0.812174833	M1	Male	trans
cg10097323_PRAMEF12	0.000130145	0.000335087	-1.040086985	1.040086985	M1	Male	trans
cg04613428_ADAMTSL4-AS2	0.000130145	0.000335089	0.782207788	0.782207788	M1	Male	trans
cg11674404_RBKS	0.000130149	0.000335098	-0.436715227	0.436715227	M1	Male	trans
cg05565355_ENSG00000225864	0.00013015	0.000335098	0.687425689	0.687425689	M1	Male	trans
cg09080909_RAD1P1	0.000130152	0.000335102	0.797246442	0.797246442	M1	Male	trans
cg22609539_TTTY2	0.000130152	0.000335102	-0.368129459	0.368129459	M1	Male	trans
cg12395926_ADIPOR1	0.000130153	0.000335104	0.587934414	0.587934414	M1	Male	trans
cg18076597_ENSG00000233406	0.000130153	0.000335104	0.645941492	0.645941492	M1	Male	trans
cg03549208_ENSG00000236378	0.000130154	0.000335106	-0.515386389	0.515386389	M1	Male	trans
cg18022258_ENSG00000227499	0.000130155	0.000335107	0.859353353	0.859353353	M1	Male	trans
cg13088253_ENSG00000204745	0.000130155	0.000335107	-0.677320753	0.677320753	M1	Male	trans
cg12410054_RNY4P16	0.000130156	0.000335107	-0.913138332	0.913138332	M1	Male	trans
cg03751915_RNF212	0.000130156	0.000335107	-0.595075418	0.595075418	M1	Male	trans
cg11086960_LINC02264	0.000130156	0.000335107	-0.808730583	0.808730583	M1	Male	trans
cg27504269_ENSG00000189229	0.000130157	0.000335107	-0.344544699	0.344544699	M1	Male	trans
cg12885203_DUOXA2	0.000130158	0.000335109	0.696023193	0.696023193	M1	Male	trans
cg04054096_MIR422A	0.000130159	0.000335109	-0.41897936	0.41897936	M1	Male	trans
cg18871215_LINC02531	0.00013016	0.000335109	0.50977419	0.50977419	M1	Male	trans
cg20949306_IGLON5	0.00013016	0.000335109	-0.390152375	0.390152375	M1	Male	trans
cg19649827_KRTDAP	0.00013016	0.000335109	-0.302148814	0.302148814	M1	Male	trans
cg06570416_N4BP3	0.000130161	0.000335109	0.527655172	0.527655172	M1	Male	trans
cg17330223_ZFAT	0.000130161	0.000335109	-0.590729566	0.590729566	M1	Male	trans
cg06491827_ADGRF2	0.000130162	0.000335109	-0.618534209	0.618534209	M1	Male	trans
cg14170504_HAND2-AS1	0.000130162	0.000335109	0.406891162	0.406891162	M1	Male	trans
cg18647449_SNORA14B	0.000130162	0.000335109	-0.405792492	0.405792492	M1	Male	trans
cg20449048_LINC01206	0.000130163	0.000335109	-0.63186162	0.63186162	M1	Male	trans
cg22503024_PLLPP1	0.000130164	0.000335109	-0.422869985	0.422869985	M1	Male	trans
cg16999170_ATP5MG	0.000130164	0.000335109	-0.769228805	0.769228805	M1	Male	trans
cg17400905_FAM183BP	0.000130167	0.000335109	0.598967797	0.598967797	M1	Male	trans
cg19982758_RNU6-1240P	0.000130167	0.000335109	-1.048262323	1.048262323	M1	Male	trans
cg19982758_RPL31P13	0.000130167	0.000335109	-1.238407173	1.238407173	M1	Male	trans
cg19982758_LINC01247	0.000130167	0.000335109	-1.238407173	1.238407173	M1	Male	trans
cg19982758_LINC01795	0.000130167	0.000335109	-1.238407173	1.238407173	M1	Male	trans
cg19982758_IGKV1OR2-3	0.000130167	0.000335109	-1.7448736	1.7448736	M1	Male	trans
cg19982758_DNAJC17P1	0.000130167	0.000335109	-1.238407173	1.238407173	M1	Male	trans
cg19982758_SNRPGP8	0.000130167	0.000335109	-0.616977391	0.616977391	M1	Male	trans
cg19982758_RNU2-16P	0.000130167	0.000335109	-0.665872362	0.665872362	M1	Male	trans
cg19982758_RNU2-48P	0.000130167	0.000335109	-1.01494944	1.01494944	M1	Male	trans
cg19982758_MIR548A1	0.000130167	0.000335109	-1.7448736	1.7448736	M1	Male	trans
cg19982758_RPS29P15	0.000130167	0.000335109	-1.7448736	1.7448736	M1	Male	trans
cg19982758_RPS8P4	0.000130167	0.000335109	-0.664886879	0.664886879	M1	Male	trans
cg19982758_RPL30P12	0.000130167	0.000335109	-1.7448736	1.7448736	M1	Male	trans
cg19982758_MIR1-1HG	0.000130167	0.000335109	-1.238407173	1.238407173	M1	Male	trans
cg19982758_ENSG00000220204	0.000130167	0.000335109	-1.7448736	1.7448736	M1	Male	trans
cg19982758_RPL19P20	0.000130167	0.000335109	-0.716779973	0.716779973	M1	Male	trans
cg19982758_ENSG00000234932	0.000130167	0.000335109	-1.01494944	1.01494944	M1	Male	trans
cg19982758_ENSG00000237163	0.000130167	0.000335109	-0.716779973	0.716779973	M1	Male	trans
cg19982758_ENSG00000237480	0.000130167	0.000335109	-0.765313978	0.765313978	M1	Male	trans
cg19982758_RNU1-148P	0.000130167	0.000335109	-0.62506184	0.62506184	M1	Male	trans
cg20821566_AKAP17A	0.000130169	0.000335113	0.498083656	0.498083656	M1	Male	trans
cg26681770_RN7SKP90	0.00013017	0.000335114	-0.461441365	0.461441365	M1	Male	trans
cg04463911_MIR605	0.00013017	0.000335114	-0.548547391	0.548547391	M1	Male	trans
cg26515689_FFAR2	0.00013017	0.000335114	-0.299796167	0.299796167	M1	Male	trans
cg14867071_ENSG00000170089	0.000130172	0.000335117	0.511164256	0.511164256	M1	Male	trans
cg00587861_ENSG00000214614	0.000130172	0.000335117	-0.792030941	0.792030941	M1	Male	trans
cg02792740_HSP90B1	0.000130174	0.000335121	0.525370025	0.525370025	M1	Male	trans
cg03559133_SNORA14B	0.000130174	0.000335122	-0.55166397	0.55166397	M1	Male	trans
cg02488517_PSAPL1	0.000130175	0.000335122	-0.386575944	0.386575944	M1	Male	trans
cg11921348_RNU6-1031P	0.000130176	0.000335124	-0.669458752	0.669458752	M1	Male	trans
cg18810664_BNC2	0.000130178	0.000335129	-0.627047482	0.627047482	M1	Male	trans
cg17441804_RNU6-53P	0.000130178	0.000335129	-1.088796053	1.088796053	M1	Male	trans
cg26832639_NALT1	0.000130179	0.00033513	-0.872896797	0.872896797	M1	Male	trans
cg07569336_APCDD1	0.00013018	0.000335132	-0.442236508	0.442236508	M1	Male	trans
cg20670037_ITPRIP-AS1	0.000130181	0.000335133	-0.512296203	0.512296203	M1	Male	trans
cg18927032_NCAM1	0.000130182	0.000335135	-0.208890121	0.208890121	M1	Male	trans
cg15985500_IL23A	0.000130184	0.000335139	-0.474032882	0.474032882	M1	Male	trans
cg26662682_CRIP1P2	0.000130185	0.000335139	-1.528097574	1.528097574	M1	Male	trans
cg24831391_ENSG00000238906	0.000130185	0.000335139	-0.564434372	0.564434372	M1	Male	trans
cg02913884_SDCBP2P1	0.000130185	0.000335139	0.295149315	0.295149315	M1	Male	trans
cg02913884_MAGEB5	0.000130185	0.000335139	0.489301921	0.489301921	M1	Male	trans
cg21144161_ENSG00000226770	0.000130186	0.000335139	-0.666295031	0.666295031	M1	Male	trans
cg07096305_PIP4P2	0.000130187	0.000335142	0.461870164	0.461870164	M1	Male	trans
cg14354282_FOXH1	0.000130187	0.000335142	-1.21961455	1.21961455	M1	Male	trans
cg14401592_PLLPP1	0.000130189	0.000335145	-0.638588233	0.638588233	M1	Male	trans
cg08656369_RPL9P5	0.000130189	0.000335145	-0.426269198	0.426269198	M1	Male	trans
cg06817609_COL5A2	0.000130189	0.000335145	-0.677208519	0.677208519	M1	Male	trans
cg07712165_SNORD86	0.000130189	0.000335145	-0.958755474	0.958755474	M1	Male	trans
cg03655023_SOBP	0.00013019	0.000335145	-0.541227907	0.541227907	M1	Male	trans
cg22183057_LINC00841	0.000130191	0.000335145	-0.869423406	0.869423406	M1	Male	trans
cg00270291_ZNF474	0.000130191	0.000335145	0.403733678	0.403733678	M1	Male	trans
cg06219490_SHISA8	0.000130191	0.000335145	-0.857691461	0.857691461	M1	Male	trans
cg25628325_ABI3	0.000130191	0.000335145	0.562616487	0.562616487	M1	Male	trans
cg22061776_ADA2	0.000130195	0.000335155	0.654756903	0.654756903	M1	Male	trans
cg23817672_SNORD114-7	0.000130196	0.000335156	-0.833962147	0.833962147	M1	Male	trans
cg24855521_ENSG00000229393	0.0001302	0.000335166	-0.602282493	0.602282493	M1	Male	trans
cg12346119_ANK2	0.0001302	0.000335166	-0.388712264	0.388712264	M1	Male	trans
cg21748742_BRK1P1	0.000130204	0.000335173	0.362498495	0.362498495	M1	Male	trans
cg14905600_ENSG00000227723	0.000130204	0.000335174	0.790823611	0.790823611	M1	Male	trans
cg13491296_CICP5	0.000130204	0.000335174	0.670276554	0.670276554	M1	Male	trans
cg10219626_MYO3B-AS1	0.000130207	0.000335179	-0.691106762	0.691106762	M1	Male	trans
cg01973605_CELF6	0.00013021	0.000335185	0.610355897	0.610355897	M1	Male	trans
cg00504535_TRIM26BP	0.000130212	0.000335189	-0.640400854	0.640400854	M1	Male	trans
cg14776351_RTL3	0.000130213	0.000335192	-0.377435189	0.377435189	M1	Male	trans
cg16963484_RPL11P3	0.000130215	0.000335195	-0.407788494	0.407788494	M1	Male	trans
cg06838215_TPD52L3	0.000130215	0.000335195	-0.47238569	0.47238569	M1	Male	trans
cg14409406_GOLGA4	0.000130215	0.000335195	-0.561884028	0.561884028	M1	Male	trans
cg17334266_HSD17B11	0.000130216	0.000335195	-0.486956025	0.486956025	M1	Male	trans
cg03422593_EGFR-AS1	0.000130219	0.000335202	0.653859263	0.653859263	M1	Male	trans
cg03992063_TM4SF19	0.000130219	0.000335202	-0.691783819	0.691783819	M1	Male	trans
cg22052629_LAMC1	0.00013022	0.000335205	-0.486448672	0.486448672	M1	Male	trans
cg21373145_CD163	0.000130222	0.000335208	0.826040152	0.826040152	M1	Male	trans
cg06032500_MHENCR	0.000130224	0.000335213	-0.474785685	0.474785685	M1	Male	trans
cg07793432_WEE1	0.000130224	0.000335213	-0.634025355	0.634025355	M1	Male	trans
cg00168193_C9orf92	0.000130228	0.00033522	-0.586248561	0.586248561	M1	Male	trans
cg23929072_ENSG00000232166	0.000130228	0.00033522	0.495487235	0.495487235	M1	Male	trans
cg23877043_KCNAB1-AS2	0.000130228	0.00033522	-0.500576591	0.500576591	M1	Male	trans
cg04580768_TMEM79	0.000130229	0.000335222	0.511745317	0.511745317	M1	Male	trans
cg07264993_REPS2	0.000130229	0.000335222	-0.420141339	0.420141339	M1	Male	trans
cg05390968_DPYSL5	0.000130231	0.000335226	-0.181250928	0.181250928	M1	Male	trans
cg01255527_MIR99B	0.000130231	0.000335226	-0.657312671	0.657312671	M1	Male	trans
cg24816866_NMNAT1P3	0.000130232	0.000335227	1.195298603	1.195298603	M1	Male	trans
cg24816866_ENSG00000219273	0.000130232	0.000335227	0.722878688	0.722878688	M1	Male	trans
cg00991379_HTR2A-AS1	0.000130233	0.000335227	-0.523931974	0.523931974	M1	Male	trans
cg03734225_PRPF38A	0.000130233	0.000335227	-0.453511369	0.453511369	M1	Male	trans
cg10897282_GLRB	0.000130235	0.000335231	-0.496412268	0.496412268	M1	Male	trans
cg14267705_TMEM41B	0.000130235	0.000335231	-0.87621516	0.87621516	M1	Male	trans
cg10959048_RNU4-80P	0.000130235	0.000335231	-0.867998961	0.867998961	M1	Male	trans
cg19335711_LINC02626	0.000130237	0.000335234	-0.839124435	0.839124435	M1	Male	trans
cg16436181_RAD23BP1	0.000130237	0.000335234	-0.573712497	0.573712497	M1	Male	trans
cg13384212_ECM1	0.000130238	0.000335236	-0.372052133	0.372052133	M1	Male	trans
cg11170217_PCOTH	0.000130239	0.000335236	-0.987853745	0.987853745	M1	Male	trans
cg27460734_HMGN2P13	0.000130239	0.000335238	1.268450228	1.268450228	M1	Male	trans
cg02671217_LAPTM4B	0.000130241	0.00033524	-0.574114795	0.574114795	M1	Male	trans
cg11924452_LINC02843	0.000130242	0.000335243	-0.524143127	0.524143127	M1	Male	trans
cg12606694_SH3TC2	0.000130243	0.000335245	0.489375759	0.489375759	M1	Male	trans
cg01091514_SNORA5A	0.000130243	0.000335245	-0.534675725	0.534675725	M1	Male	trans
cg06635478_ZNF30	0.000130245	0.000335249	-0.475827617	0.475827617	M1	Male	trans
cg09830308_METTL21A	0.000130246	0.00033525	0.499370749	0.499370749	M1	Male	trans
cg05997357_ENSG00000231476	0.000130247	0.000335251	0.652418258	0.652418258	M1	Male	trans
cg15251010_HACD3	0.000130247	0.000335251	-0.930530914	0.930530914	M1	Male	trans
cg11948367_ARF1P1	0.000130247	0.000335251	0.697325811	0.697325811	M1	Male	trans
cg13262723_GUSBP6	0.000130247	0.000335251	-1.115750939	1.115750939	M1	Male	trans
cg24004951_RNU6-335P	0.000130249	0.000335253	-0.720801432	0.720801432	M1	Male	trans
cg05887049_TAB3P1	0.000130249	0.000335254	-0.723517904	0.723517904	M1	Male	trans
cg16012408_MIR95	0.000130251	0.000335258	-0.590762213	0.590762213	M1	Male	trans
cg01201054_SLC25A6P6	0.000130251	0.000335258	-0.303533459	0.303533459	M1	Male	trans
cg21659084_ENSG00000225106	0.000130252	0.000335259	-0.676872099	0.676872099	M1	Male	trans
cg16274716_TRAV26-2	0.000130254	0.000335262	-0.293363277	0.293363277	M1	Male	trans
cg17004893_TCF23	0.000130254	0.000335263	-0.539254938	0.539254938	M1	Male	trans
cg16569309_NDUFAF8	0.000130255	0.000335263	-0.388506574	0.388506574	M1	Male	trans
cg16873130_ENSG00000176349	0.000130255	0.000335263	-0.485081344	0.485081344	M1	Male	trans
cg22451117_LINC02088	0.000130257	0.000335267	-0.329043492	0.329043492	M1	Male	trans
cg11056334_DSTN	0.000130257	0.000335267	-0.324562992	0.324562992	M1	Male	trans
cg12855615_CRYAA	0.000130257	0.000335267	-0.653323477	0.653323477	M1	Male	trans
cg17802005_NTM-AS1	0.000130258	0.000335268	-0.712136298	0.712136298	M1	Male	trans
cg22720745_SUCLA2P2	0.000130258	0.000335268	0.741849219	0.741849219	M1	Male	trans
cg06112554_ENSG00000232328	0.000130258	0.000335268	-0.855136245	0.855136245	M1	Male	trans
cg03051617_SNORD127	0.00013026	0.00033527	-0.963768685	0.963768685	M1	Male	trans
cg15998629_ONECUT1	0.000130261	0.000335273	-0.350684961	0.350684961	M1	Male	trans
cg10096139_ENSG00000234941	0.000130261	0.000335273	-0.551644613	0.551644613	M1	Male	trans
cg07506510_CKMT1B	0.000130263	0.000335275	0.6059477	0.6059477	M1	Male	trans
cg24755562_ENSG00000236246	0.000130263	0.000335275	-0.736981066	0.736981066	M1	Male	trans
cg25983023_ENSG00000223881	0.000130264	0.000335277	-0.938399121	0.938399121	M1	Male	trans
cg09774124_RN7SL643P	0.000130264	0.000335277	-0.420007962	0.420007962	M1	Male	trans
cg00270291_MYB	0.000130267	0.000335283	0.413293465	0.413293465	M1	Male	trans
cg16596598_LCP1	0.000130269	0.000335289	-0.268546522	0.268546522	M1	Male	trans
cg27407390_LINC01166	0.00013027	0.00033529	-0.699867308	0.699867308	M1	Male	trans
cg26083389_OR7E8P	0.00013027	0.00033529	-0.696593522	0.696593522	M1	Male	trans
cg17627654_MIR149	0.000130271	0.00033529	0.434285996	0.434285996	M1	Male	trans
cg11056334_ZFP1	0.000130271	0.00033529	-0.352882329	0.352882329	M1	Male	trans
cg17101296_SLC2A1-AS1	0.000130273	0.000335292	-0.5732256	0.5732256	M1	Male	trans
cg14015656_SYCN	0.000130273	0.000335292	0.453589	0.453589	M1	Male	trans
cg26229895_ENSG00000235035	0.000130273	0.000335292	-0.832635173	0.832635173	M1	Male	trans
cg02751273_SLC25A1P3	0.000130274	0.000335295	0.492909215	0.492909215	M1	Male	trans
cg27082921_PPP1R9A	0.000130275	0.000335296	-0.808336253	0.808336253	M1	Male	trans
cg08579780_LINC00941	0.000130275	0.000335296	-0.585083793	0.585083793	M1	Male	trans
cg23309512_ENSG00000214669	0.000130276	0.000335296	-0.693119854	0.693119854	M1	Male	trans
cg06803261_GRK5-IT1	0.000130276	0.000335296	-0.624431776	0.624431776	M1	Male	trans
cg14371107_KCNH7	0.000130276	0.000335296	0.365069057	0.365069057	M1	Male	trans
cg09554300_ENSG00000237251	0.000130276	0.000335296	0.586996673	0.586996673	M1	Male	trans
cg22709100_C11orf96	0.000130276	0.000335296	-0.745246406	0.745246406	M1	Male	trans
cg15044121_ENSG00000242140	0.000130281	0.000335299	-0.660997626	0.660997626	M1	Male	trans
cg14313932_ENSG00000233090	0.000130281	0.000335299	-0.510996463	0.510996463	M1	Male	trans
cg05292018_INSRR	0.000130281	0.000335299	-0.561249795	0.561249795	M1	Male	trans
cg14584450_PANK1	0.000130282	0.000335299	-0.36013122	0.36013122	M1	Male	trans
cg25208740_USP9YP15	0.000130283	0.000335299	-0.748824326	0.748824326	M1	Male	trans
cg14446103_ENSG00000240093	0.000130283	0.000335299	-0.406267783	0.406267783	M1	Male	trans
cg03179052_ENSG00000178107	0.000130285	0.000335299	-1.439685175	1.439685175	M1	Male	trans
cg22052629_CALCOCO2	0.000130285	0.000335299	-0.54666303	0.54666303	M1	Male	trans
cg15048714_PCDH11Y	0.000130286	0.000335299	-0.408582971	0.408582971	M1	Male	trans
cg16036471_LINC02587	0.000130286	0.000335299	-0.153474443	0.153474443	M1	Male	trans
cg16036471_TNR-IT1	0.000130286	0.000335299	-0.54180362	0.54180362	M1	Male	trans
cg16036471_RNU6-41P	0.000130286	0.000335299	-0.340953511	0.340953511	M1	Male	trans
cg16036471_RPS3AP7	0.000130286	0.000335299	-0.239307024	0.239307024	M1	Male	trans
cg16036471_TUBA3C	0.000130286	0.000335299	-0.54180362	0.54180362	M1	Male	trans
cg16036471_ENSG00000187472	0.000130286	0.000335299	-0.54180362	0.54180362	M1	Male	trans
cg16036471_ENSG00000232299	0.000130286	0.000335299	-0.427859675	0.427859675	M1	Male	trans
cg16036471_NFU1P2	0.000130286	0.000335299	-0.444040775	0.444040775	M1	Male	trans
cg16036471_LINC01349	0.000130286	0.000335299	-0.763382879	0.763382879	M1	Male	trans
cg16036471_HMGN2P11	0.000130286	0.000335299	-0.386004474	0.386004474	M1	Male	trans
cg16036471_RN7SL41P	0.000130286	0.000335299	-0.134963924	0.134963924	M1	Male	trans
cg16036471_MIR541	0.000130286	0.000335299	-0.763382879	0.763382879	M1	Male	trans
cg16036471_RNU6-17P	0.000130286	0.000335299	-0.265033205	0.265033205	M1	Male	trans
cg16036471_ELOCP24	0.000130286	0.000335299	-0.763382879	0.763382879	M1	Male	trans
cg16036471_ENSG00000230968	0.000130286	0.000335299	-0.688422816	0.688422816	M1	Male	trans
cg16036471_ENSG00000231603	0.000130286	0.000335299	-0.313591517	0.313591517	M1	Male	trans
cg16036471_ENSG00000240827	0.000130286	0.000335299	-0.763382879	0.763382879	M1	Male	trans
cg16036471_ENSG00000243655	0.000130286	0.000335299	-0.763382879	0.763382879	M1	Male	trans
cg12422539_SDAD1P3	0.000130287	0.000335301	-0.741727275	0.741727275	M1	Male	trans
cg22017733_AGBL3	0.000130287	0.000335301	-0.652566156	0.652566156	M1	Male	trans
cg09073539_LINC02210	0.000130288	0.000335302	-0.619414402	0.619414402	M1	Male	trans
cg13508402_ASS1	0.000130289	0.000335304	0.463358171	0.463358171	M1	Male	trans
cg04502822_CAMKK1	0.00013029	0.000335306	-0.418209366	0.418209366	M1	Male	trans
cg00834796_ENSG00000235858	0.000130291	0.00033531	0.770788231	0.770788231	M1	Male	trans
cg26659797_LINC01763	0.000130292	0.000335311	-0.423568654	0.423568654	M1	Male	trans
cg12129080_ENSG00000239671	0.000130294	0.000335314	-0.505856286	0.505856286	M1	Male	trans
cg24024505_ENSG00000240388	0.000130294	0.000335314	-0.614390798	0.614390798	M1	Male	trans
cg16775224_MARK2P12	0.000130294	0.000335314	0.525411271	0.525411271	M1	Male	trans
cg11288419_LINC02857	0.000130295	0.000335314	-0.548049586	0.548049586	M1	Male	trans
cg27146574_XGY1	0.000130296	0.000335315	-0.641210264	0.641210264	M1	Male	trans
cg27146574_ENSG00000224054	0.000130296	0.000335315	-1.255692064	1.255692064	M1	Male	trans
cg01533332_RNU7-185P	0.000130298	0.000335319	1.225930262	1.225930262	M1	Male	trans
cg01708411_SOST	0.000130298	0.000335319	0.321791414	0.321791414	M1	Male	trans
cg12589350_RNU6-72P	0.000130299	0.000335321	-0.663520989	0.663520989	M1	Male	trans
cg16542473_VWC2L-IT1	0.000130301	0.000335326	-0.452367389	0.452367389	M1	Male	trans
cg03231326_SLC25A35	0.000130302	0.000335327	-1.378314793	1.378314793	M1	Male	trans
cg25325723_DOCK3	0.000130302	0.000335327	-0.639948662	0.639948662	M1	Male	trans
cg09653424_CNIH3	0.000130303	0.000335328	-0.797462097	0.797462097	M1	Male	trans
cg02792740_DAZAP2	0.000130307	0.000335339	0.554569774	0.554569774	M1	Male	trans
cg20046668_ENSG00000228255	0.000130307	0.000335339	-0.50603186	0.50603186	M1	Male	trans
cg11056334_TOMM22	0.000130308	0.000335339	-0.348663339	0.348663339	M1	Male	trans
cg06577846_LMX1A-AS1	0.000130312	0.000335349	-0.716924976	0.716924976	M1	Male	trans
cg13930375_MIR103A2	0.000130312	0.000335349	-0.670069362	0.670069362	M1	Male	trans
cg17723279_LINC01623	0.000130315	0.000335355	-0.653221711	0.653221711	M1	Male	trans
cg08380311_ENSG00000225026	0.000130316	0.000335356	0.623396956	0.623396956	M1	Male	trans
cg01269575_ZP3P2	0.000130316	0.000335356	-0.295583916	0.295583916	M1	Male	trans
cg00458157_NOG	0.000130316	0.000335356	-0.91952521	0.91952521	M1	Male	trans
cg05889858_RNU6-1241P	0.000130317	0.000335357	1.337876214	1.337876214	M1	Male	trans
cg09422908_DDX53	0.000130317	0.000335357	-0.433540706	0.433540706	M1	Male	trans
cg04343263_GBP4	0.00013032	0.000335363	-0.495848155	0.495848155	M1	Male	trans
cg25014914_PCDH8	0.000130322	0.000335368	-0.119183772	0.119183772	M1	Male	trans
cg04482748_CKAP2L	0.000130322	0.000335368	-0.433670951	0.433670951	M1	Male	trans
cg02697258_KRT38	0.000130324	0.000335372	-0.322604831	0.322604831	M1	Male	trans
cg24816866_ENSG00000229821	0.000130325	0.000335374	0.638701526	0.638701526	M1	Male	trans
cg08656369_VN1R37P	0.000130326	0.000335375	-0.335699039	0.335699039	M1	Male	trans
cg10217166_RNA5SP453	0.000130327	0.000335376	-0.412739599	0.412739599	M1	Male	trans
cg16252448_CHRNB3	0.000130327	0.000335377	-0.651396836	0.651396836	M1	Male	trans
cg01825065_ENSG00000228162	0.000130328	0.000335378	-0.61764127	0.61764127	M1	Male	trans
cg06136472_DIPK1C	0.000130329	0.000335378	-0.496322809	0.496322809	M1	Male	trans
cg22791879_KANK2	0.000130329	0.000335378	-0.514703392	0.514703392	M1	Male	trans
cg08229224_KCTD12	0.000130331	0.000335383	-0.44156771	0.44156771	M1	Male	trans
cg02792740_UPF2	0.000130331	0.000335384	0.561622531	0.561622531	M1	Male	trans
cg22541572_RNA5S17	0.000130331	0.000335384	-0.383762843	0.383762843	M1	Male	trans
cg20748012_GK-IT1	0.000130332	0.000335384	-0.342692556	0.342692556	M1	Male	trans
cg08818130_KIR2DS4	0.000130333	0.000335387	-1.051758428	1.051758428	M1	Male	trans
cg20067334_HIC1	0.000130334	0.000335388	-0.431788072	0.431788072	M1	Male	trans
cg07093454_TMPRSS12	0.000130337	0.000335396	0.574167477	0.574167477	M1	Male	trans
cg09018722_ACAN	0.000130338	0.000335396	-0.549074888	0.549074888	M1	Male	trans
cg23290207_OR56B1	0.000130338	0.000335396	0.76033422	0.76033422	M1	Male	trans
cg24330042_ENSG00000220349	0.000130345	0.000335414	0.737646449	0.737646449	M1	Male	trans
cg17104484_ALDOAP1	0.000130347	0.000335417	-0.561391546	0.561391546	M1	Male	trans
cg14501357_ENSG00000213851	0.000130348	0.000335419	1.116955962	1.116955962	M1	Male	trans
cg08451832_NOG	0.000130348	0.000335419	0.901930733	0.901930733	M1	Male	trans
cg02090549_KRTAP13-1	0.000130348	0.000335419	-0.667230398	0.667230398	M1	Male	trans
cg11295357_CACNG8	0.000130352	0.000335427	-0.691320398	0.691320398	M1	Male	trans
cg10452565_MIR103A2	0.000130355	0.000335433	-0.951116242	0.951116242	M1	Male	trans
cg14409406_BRCA1	0.000130356	0.000335436	-0.607253154	0.607253154	M1	Male	trans
cg05463525_AQP7P2	0.000130356	0.000335436	-0.760877598	0.760877598	M1	Male	trans
cg18924965_ENSG00000241183	0.000130358	0.000335439	0.655357407	0.655357407	M1	Male	trans
cg05279330_SPIN2P1	0.000130358	0.00033544	-0.568617437	0.568617437	M1	Male	trans
cg07850274_BRD7P5	0.000130359	0.00033544	-0.778854374	0.778854374	M1	Male	trans
cg02792740_TAB2	0.000130362	0.000335447	0.557537538	0.557537538	M1	Male	trans
cg00169694_RPL12P49	0.000130363	0.000335448	-0.753702418	0.753702418	M1	Male	trans
cg01825065_RNU7-165P	0.000130363	0.000335448	-0.850717071	0.850717071	M1	Male	trans
cg22070156_H3C9P	0.000130363	0.000335448	-1.12537314	1.12537314	M1	Male	trans
cg05921509_KLHL17	0.000130363	0.000335448	0.619554876	0.619554876	M1	Male	trans
cg11444278_ENSG00000228386	0.000130363	0.000335448	0.414855471	0.414855471	M1	Male	trans
cg04945651_RNU6-1248P	0.000130364	0.00033545	-0.688977361	0.688977361	M1	Male	trans
cg24968733_TMED10P2	0.000130365	0.00033545	-0.635215691	0.635215691	M1	Male	trans
cg15961889_PLAG1	0.000130366	0.000335451	-0.697365373	0.697365373	M1	Male	trans
cg13362012_CCNYL2	0.000130366	0.000335451	-0.98056862	0.98056862	M1	Male	trans
cg20375654_KMT5AP3	0.000130366	0.000335451	-0.651138189	0.651138189	M1	Male	trans
cg06242605_DEFB4B	0.000130367	0.000335451	0.614434204	0.614434204	M1	Male	trans
cg05895137_EGR1	0.000130367	0.000335451	0.506052636	0.506052636	M1	Male	trans
cg22865501_SULT6B1	0.000130368	0.000335455	-0.037657832	0.037657832	M1	Male	trans
cg27245817_ZKSCAN8	0.000130369	0.000335455	-0.685235876	0.685235876	M1	Male	trans
cg12713604_ENSG00000231744	0.00013037	0.000335456	0.906696483	0.906696483	M1	Male	trans
cg05929553_RPL15P13	0.000130372	0.000335461	-0.608548762	0.608548762	M1	Male	trans
cg12398261_ROM1	0.000130373	0.000335463	3.420620538	3.420620538	M1	Male	trans
cg19009469_CYGB	0.000130373	0.000335464	-0.34297874	0.34297874	M1	Male	trans
cg25588120_HMGCS1	0.000130374	0.000335464	-0.394587629	0.394587629	M1	Male	trans
cg02133140_VSTM2A-OT1	0.000130374	0.000335464	-0.416458912	0.416458912	M1	Male	trans
cg13565400_RPL32P12	0.000130374	0.000335464	0.687413502	0.687413502	M1	Male	trans
cg11056334_TBC1D19	0.000130375	0.000335466	-0.348082491	0.348082491	M1	Male	trans
cg14994777_ZNF749	0.000130376	0.000335467	-0.693392579	0.693392579	M1	Male	trans
cg19113840_OR2M3	0.000130376	0.000335467	-0.028600548	0.028600548	M1	Male	trans
cg05156799_FAM41C	0.000130376	0.000335467	-0.410410278	0.410410278	M1	Male	trans
cg08285570_LSM11	0.000130378	0.000335469	-0.768205974	0.768205974	M1	Male	trans
cg00270291_ZNF204P	0.000130378	0.000335469	0.437500908	0.437500908	M1	Male	trans
cg07736530_LINC00671	0.000130378	0.000335469	-0.302665071	0.302665071	M1	Male	trans
cg23974730_ENSG00000236911	0.000130379	0.00033547	0.463508378	0.463508378	M1	Male	trans
cg07914320_RNA5SP296	0.00013038	0.00033547	0.555640638	0.555640638	M1	Male	trans
cg03541887_PLXNB3	0.00013038	0.00033547	-0.530296789	0.530296789	M1	Male	trans
cg06302718_LINC01888	0.00013038	0.00033547	-0.416231189	0.416231189	M1	Male	trans
cg06469326_SPSB4	0.00013038	0.00033547	-0.234956788	0.234956788	M1	Male	trans
cg17693656_TNFAIP6	0.000130381	0.00033547	-0.309291776	0.309291776	M1	Male	trans
cg18635497_MAGEA7P	0.000130381	0.00033547	0.718040315	0.718040315	M1	Male	trans
cg09381630_CDH6	0.000130381	0.00033547	-0.50297959	0.50297959	M1	Male	trans
cg02792740_TRAM1L1	0.000130382	0.000335471	0.546714959	0.546714959	M1	Male	trans
cg15901999_ENSG00000223502	0.000130382	0.000335471	-0.380138585	0.380138585	M1	Male	trans
cg07405255_ENSG00000240934	0.000130382	0.000335471	-0.598978416	0.598978416	M1	Male	trans
cg01952618_CD52	0.000130384	0.000335475	-0.76595335	0.76595335	M1	Male	trans
cg05271775_CST11	0.000130385	0.000335476	0.76969954	0.76969954	M1	Male	trans
cg22052629_MED23	0.000130385	0.000335476	-0.604046809	0.604046809	M1	Male	trans
cg02177951_PPIAP25	0.000130386	0.000335476	0.483913265	0.483913265	M1	Male	trans
cg05081894_ENSG00000227728	0.000130386	0.000335476	-0.324778841	0.324778841	M1	Male	trans
cg13799853_PIGL	0.000130387	0.000335476	0.567886832	0.567886832	M1	Male	trans
cg26150096_DOK2	0.000130387	0.000335476	0.610888207	0.610888207	M1	Male	trans
cg12655260_MEIS1-AS2	0.000130387	0.000335476	0.689641931	0.689641931	M1	Male	trans
cg16596598_RPS15AP18	0.000130387	0.000335476	-0.34147677	0.34147677	M1	Male	trans
cg26459473_HHLA1	0.000130388	0.000335477	-0.370118936	0.370118936	M1	Male	trans
cg11189272_MSH4	0.000130388	0.000335477	-0.515833035	0.515833035	M1	Male	trans
cg07850274_MPC2	0.000130388	0.000335477	-0.658520147	0.658520147	M1	Male	trans
cg01301741_U3	0.000130388	0.000335477	-0.318237182	0.318237182	M1	Male	trans
cg09861450_RPL12P13	0.00013039	0.00033548	0.968302631	0.968302631	M1	Male	trans
cg06169048_DEFB4B	0.000130391	0.000335483	-0.454505179	0.454505179	M1	Male	trans
cg27278810_PADI1	0.000130393	0.000335486	0.783806397	0.783806397	M1	Male	trans
cg11889058_ALDH7A1P4	0.000130394	0.000335488	-0.616711387	0.616711387	M1	Male	trans
cg16963484_ST18	0.000130395	0.000335489	-0.311606059	0.311606059	M1	Male	trans
cg15985500_OR2V1	0.000130395	0.00033549	-0.072617552	0.072617552	M1	Male	trans
cg21476566_CBLIF	0.000130398	0.000335496	0.598409056	0.598409056	M1	Male	trans
cg22052629_TAPT1	0.000130398	0.000335496	-0.582156201	0.582156201	M1	Male	trans
cg13434714_DCDC2C	0.000130399	0.000335497	1.318921566	1.318921566	M1	Male	trans
cg16920238_SLC12A2	0.000130399	0.000335497	-0.665665389	0.665665389	M1	Male	trans
cg01629873_PLPPR1	0.000130401	0.0003355	0.656480016	0.656480016	M1	Male	trans
cg05747874_CD14	0.000130401	0.0003355	0.84237508	0.84237508	M1	Male	trans
cg00333678_TM4SF19	0.000130402	0.000335502	-0.695273756	0.695273756	M1	Male	trans
cg26127219_OR5P1P	0.000130403	0.000335503	-0.586551762	0.586551762	M1	Male	trans
cg07576664_ENSG00000230328	0.000130404	0.000335505	-0.820332341	0.820332341	M1	Male	trans
cg23914255_ENSG00000234647	0.000130404	0.000335505	-0.533058898	0.533058898	M1	Male	trans
cg01018054_MAGEA9	0.000130404	0.000335505	0.793091722	0.793091722	M1	Male	trans
cg10508127_OTX2	0.000130406	0.000335509	-0.484078131	0.484078131	M1	Male	trans
cg16006105_ENSG00000231100	0.000130407	0.000335509	-3.991859492	3.991859492	M1	Male	trans
cg03655023_FRYL	0.000130408	0.000335512	-0.594951763	0.594951763	M1	Male	trans
cg03371439_ENSG00000232355	0.000130409	0.000335512	-0.568833329	0.568833329	M1	Male	trans
cg26841611_TBC1D3P4	0.000130409	0.000335512	-0.516122005	0.516122005	M1	Male	trans
cg01676959_ENSG00000238066	0.00013041	0.000335514	-0.569801324	0.569801324	M1	Male	trans
cg22036614_RNA5SP248	0.00013041	0.000335514	-0.224641493	0.224641493	M1	Male	trans
cg04523729_CFAP74	0.000130412	0.000335518	-0.575030027	0.575030027	M1	Male	trans
cg04518477_COL4A2-AS1	0.000130412	0.000335518	0.577582182	0.577582182	M1	Male	trans
cg24728770_DEFB109A	0.000130413	0.000335519	-0.417907703	0.417907703	M1	Male	trans
cg10452704_ENSG00000243122	0.000130414	0.00033552	0.828694738	0.828694738	M1	Male	trans
cg03958058_RPAIN	0.000130415	0.000335523	-0.448905695	0.448905695	M1	Male	trans
cg00849267_SETP15	0.000130417	0.000335527	-0.678434426	0.678434426	M1	Male	trans
cg27183435_AGBL3	0.000130418	0.000335528	0.627518695	0.627518695	M1	Male	trans
cg25198316_HBG2	0.000130419	0.000335532	-0.582230721	0.582230721	M1	Male	trans
cg17451457_NANOGP9	0.00013042	0.000335533	1.093996788	1.093996788	M1	Male	trans
cg05839762_RNVU1-33	0.00013042	0.000335533	0.553836461	0.553836461	M1	Male	trans
cg01717136_RAET1K	0.000130421	0.000335533	0.641451321	0.641451321	M1	Male	trans
cg23816606_ENSG00000205236	0.000130421	0.000335533	-0.4143386	0.4143386	M1	Male	trans
cg16064295_RABIF	0.000130422	0.000335535	-0.733583656	0.733583656	M1	Male	trans
cg07850274_PRR14L	0.000130422	0.000335535	-0.591740988	0.591740988	M1	Male	trans
cg13727383_USP17L1	0.000130423	0.000335535	0.810245798	0.810245798	M1	Male	trans
cg01001115_COMETT	0.000130423	0.000335535	-0.845091653	0.845091653	M1	Male	trans
cg07264993_JMJD1C	0.000130423	0.000335535	-0.460716788	0.460716788	M1	Male	trans
cg16064295_ARFGEF1	0.000130424	0.000335535	-0.743299981	0.743299981	M1	Male	trans
cg26502489_FRZB	0.000130428	0.000335546	-0.556239309	0.556239309	M1	Male	trans
cg25861660_ENSG00000225056	0.000130428	0.000335546	-0.650551248	0.650551248	M1	Male	trans
cg08229224_RNF5	0.00013043	0.000335548	-0.482955166	0.482955166	M1	Male	trans
cg03655023_ZNF221	0.00013043	0.000335548	-0.490288843	0.490288843	M1	Male	trans
cg27549944_ENSG00000237525	0.000130431	0.000335551	0.429517867	0.429517867	M1	Male	trans
cg03322752_BTBD19	0.000130432	0.000335551	-0.643233781	0.643233781	M1	Male	trans
cg23383887_KCNJ13	0.000130432	0.000335551	-0.688128471	0.688128471	M1	Male	trans
cg12400114_MIR30C2	0.000130433	0.000335553	-0.641390973	0.641390973	M1	Male	trans
cg20028646_ENSG00000233555	0.000130434	0.000335556	0.808238649	0.808238649	M1	Male	trans
cg26759296_ENSG00000238049	0.000130435	0.000335556	-0.693883253	0.693883253	M1	Male	trans
cg12875538_TUBB4AP1	0.000130435	0.000335556	0.720737892	0.720737892	M1	Male	trans
cg06846895_RNA5SP152	0.000130439	0.000335565	-0.434544716	0.434544716	M1	Male	trans
cg10034640_TRPC3	0.000130439	0.000335565	-0.3632356	0.3632356	M1	Male	trans
cg13370086_FIG4	0.000130442	0.000335571	-0.761315993	0.761315993	M1	Male	trans
cg23710890_CABP7	0.000130442	0.000335571	0.761731088	0.761731088	M1	Male	trans
cg24270367_MYCLP1	0.000130443	0.000335573	-1.4426481	1.4426481	M1	Male	trans
cg03593181_TRPC6	0.000130444	0.000335574	0.564042387	0.564042387	M1	Male	trans
cg07230698_ENSG00000241746	0.000130444	0.000335574	-0.463672444	0.463672444	M1	Male	trans
cg16977073_PSAT1P3	0.000130445	0.000335575	-0.629057129	0.629057129	M1	Male	trans
cg02724374_ABHD17AP1	0.000130445	0.000335575	-0.466797335	0.466797335	M1	Male	trans
cg02066813_BMS1P22	0.000130445	0.000335575	-0.494428001	0.494428001	M1	Male	trans
cg26127219_H4P1	0.000130448	0.000335581	-0.455006205	0.455006205	M1	Male	trans
cg25483271_RNA5SP300	0.000130448	0.000335581	-0.615163828	0.615163828	M1	Male	trans
cg13088253_MIR607	0.000130449	0.000335581	-0.754614601	0.754614601	M1	Male	trans
cg18373318_RN7SL563P	0.000130449	0.000335581	-0.699585157	0.699585157	M1	Male	trans
cg05099240_ST8SIA6	0.000130449	0.000335581	-0.541340672	0.541340672	M1	Male	trans
cg06320570_HCG25	0.000130449	0.000335582	-1.108642263	1.108642263	M1	Male	trans
cg14560276_PIK3C2G	0.00013045	0.000335583	-0.761797459	0.761797459	M1	Male	trans
cg02466078_FABP5	0.000130451	0.000335585	-0.385935319	0.385935319	M1	Male	trans
cg20045882_ANGEL1	0.000130453	0.000335586	0.534991935	0.534991935	M1	Male	trans
cg19466967_ABCC9	0.000130453	0.000335586	-0.519004067	0.519004067	M1	Male	trans
cg09201130_RN7SKP210	0.000130453	0.000335587	0.783795802	0.783795802	M1	Male	trans
cg14795409_ENSG00000240813	0.000130453	0.000335587	-0.59208239	0.59208239	M1	Male	trans
cg26541248_OR7D1P	0.000130455	0.000335589	-0.645764627	0.645764627	M1	Male	trans
cg23097845_FGF10	0.000130455	0.000335589	-0.823327722	0.823327722	M1	Male	trans
cg19264599_ENSG00000224600	0.000130455	0.000335589	0.899449601	0.899449601	M1	Male	trans
cg08522734_CCL17	0.000130457	0.000335593	-0.562081146	0.562081146	M1	Male	trans
cg02662525_OR6T1	0.000130458	0.000335595	0.147136368	0.147136368	M1	Male	trans
cg16342049_ENSG00000234961	0.00013046	0.000335597	-0.758856709	0.758856709	M1	Male	trans
cg19010807_HSPB11	0.00013046	0.000335597	-0.790474995	0.790474995	M1	Male	trans
cg01814674_HHLA1	0.00013046	0.000335597	-0.649090092	0.649090092	M1	Male	trans
cg24443367_ARF1P1	0.000130461	0.0003356	-0.928301369	0.928301369	M1	Male	trans
cg15188881_LINC02590	0.000130462	0.000335602	-1.04570331	1.04570331	M1	Male	trans
cg16963484_GAPDHP52	0.000130463	0.000335603	-0.409101976	0.409101976	M1	Male	trans
cg18400586_GAGE12B	0.000130465	0.000335607	-0.726122048	0.726122048	M1	Male	trans
cg00661998_ENSG00000202231	0.000130467	0.000335611	-0.451445825	0.451445825	M1	Male	trans
cg08640059_ENSG00000225170	0.000130467	0.000335612	-0.435270947	0.435270947	M1	Male	trans
cg18323824_ENSG00000226535	0.000130469	0.000335615	-0.343190003	0.343190003	M1	Male	trans
cg18447419_RN7SKP26	0.00013047	0.000335619	0.635442895	0.635442895	M1	Male	trans
cg17693656_ZNF618	0.000130472	0.000335622	-0.437687087	0.437687087	M1	Male	trans
cg27384070_RNA5S17	0.000130473	0.000335623	-0.198598108	0.198598108	M1	Male	trans
cg15930673_MYOCD-AS1	0.000130475	0.000335628	-0.71912352	0.71912352	M1	Male	trans
cg18730194_TYRP1	0.000130475	0.000335628	-0.658161059	0.658161059	M1	Male	trans
cg04954056_MIR374B	0.000130476	0.000335629	-0.669150216	0.669150216	M1	Male	trans
cg12513911_E2F3P2	0.000130477	0.000335631	0.794724629	0.794724629	M1	Male	trans
cg24270367_TMEM202	0.000130481	0.000335639	-1.260622414	1.260622414	M1	Male	trans
cg11424260_EIF3MP1	0.000130481	0.000335639	-0.622771122	0.622771122	M1	Male	trans
cg17032858_OR2M3	0.000130482	0.000335643	-0.025059894	0.025059894	M1	Male	trans
cg05809578_SCT	0.000130483	0.000335645	-0.723077682	0.723077682	M1	Male	trans
cg10991855_ENSG00000238055	0.000130484	0.000335646	-0.475604112	0.475604112	M1	Male	trans
cg10501210_DLEC1P1	0.000130485	0.000335647	-0.865894908	0.865894908	M1	Male	trans
cg26759296_C17orf58	0.000130486	0.000335649	-0.57002085	0.57002085	M1	Male	trans
cg10295807_ASCL1	0.000130488	0.000335653	-0.438240336	0.438240336	M1	Male	trans
cg16977073_LINCMD1	0.000130489	0.000335656	-0.306046232	0.306046232	M1	Male	trans
cg04112842_CLVS2	0.00013049	0.000335657	0.573176221	0.573176221	M1	Male	trans
cg03734225_TRAJ11	0.00013049	0.000335657	-0.508553128	0.508553128	M1	Male	trans
cg22629903_U3	0.00013049	0.000335657	0.86699369	0.86699369	M1	Male	trans
cg00406188_SPSB4	0.000130491	0.000335657	-0.199508349	0.199508349	M1	Male	trans
cg25588120_PIH1D2	0.000130492	0.00033566	-0.306041298	0.306041298	M1	Male	trans
cg03184037_RNF212	0.000130493	0.000335661	0.390204306	0.390204306	M1	Male	trans
cg15148162_SPATA19	0.000130495	0.000335665	0.605551476	0.605551476	M1	Male	trans
cg21501195_GOLGA8UP	0.000130498	0.000335671	-1.026257123	1.026257123	M1	Male	trans
cg20821566_AASDH	0.000130498	0.000335673	-0.601399927	0.601399927	M1	Male	trans
cg02606480_RPL5P1	0.000130499	0.000335675	-0.357032701	0.357032701	M1	Male	trans
cg08324397_FAM83G	0.0001305	0.000335676	-0.463307676	0.463307676	M1	Male	trans
cg06026636_LINC00993	0.000130501	0.000335676	-0.860042037	0.860042037	M1	Male	trans
cg27245817_TTBK2	0.000130501	0.000335676	-0.650210503	0.650210503	M1	Male	trans
cg02262162_ENSG00000242029	0.000130501	0.000335676	-0.623264047	0.623264047	M1	Male	trans
cg18749990_RNA5SP57	0.000130502	0.000335677	-0.653800728	0.653800728	M1	Male	trans
cg10061361_CPA3	0.000130503	0.000335677	0.535709076	0.535709076	M1	Male	trans
cg25669593_NXPH2	0.000130503	0.000335677	-0.375438541	0.375438541	M1	Male	trans
cg02838089_TCERG1L	0.000130505	0.000335682	-1.083806331	1.083806331	M1	Male	trans
cg04112961_TAFA3	0.000130506	0.000335682	0.285467017	0.285467017	M1	Male	trans
cg18871215_SNORD109B	0.000130506	0.000335682	0.332410273	0.332410273	M1	Male	trans
cg23131393_KCNN1	0.000130506	0.000335682	0.585163106	0.585163106	M1	Male	trans
cg13229245_UTP6	0.000130508	0.000335686	0.356283171	0.356283171	M1	Male	trans
cg22052629_GPATCH1	0.000130508	0.000335686	-0.52060353	0.52060353	M1	Male	trans
cg16999170_ABCE1	0.000130508	0.000335686	-0.847361764	0.847361764	M1	Male	trans
cg27481555_SOX3	0.000130509	0.000335688	0.250803588	0.250803588	M1	Male	trans
cg10112694_SCD5	0.00013051	0.000335689	-0.490277586	0.490277586	M1	Male	trans
cg11086960_G3BP2	0.000130511	0.000335691	-0.658568962	0.658568962	M1	Male	trans
cg16773502_RNA5SP251	0.000130514	0.000335699	-0.884538736	0.884538736	M1	Male	trans
cg08426938_TMEM41B	0.000130515	0.000335699	-0.637513895	0.637513895	M1	Male	trans
cg07817705_ENSG00000226955	0.000130515	0.000335699	-0.829252977	0.829252977	M1	Male	trans
cg22548845_TDRD15	0.000130515	0.000335699	-0.611052457	0.611052457	M1	Male	trans
cg00490039_RPS6P8	0.000130517	0.000335703	-0.412099797	0.412099797	M1	Male	trans
cg22168087_RAC1P5	0.000130518	0.000335705	0.683721193	0.683721193	M1	Male	trans
cg15289253_TRIM42	0.000130519	0.000335705	-0.773976936	0.773976936	M1	Male	trans
cg17477995_RP1	0.000130519	0.000335705	-0.40216248	0.40216248	M1	Male	trans
cg12395926_ACVR1B	0.000130519	0.000335705	0.538503095	0.538503095	M1	Male	trans
cg09483607_SNORD115-23	0.00013052	0.000335706	-0.637391574	0.637391574	M1	Male	trans
cg18452169_FCRL3	0.000130521	0.000335708	-1.243970484	1.243970484	M1	Male	trans
cg14409406_EML4	0.000130522	0.00033571	-0.609745698	0.609745698	M1	Male	trans
cg17180012_RN7SL817P	0.000130522	0.00033571	0.404362397	0.404362397	M1	Male	trans
cg04970495_RGPD4-AS1	0.000130523	0.00033571	-0.780573685	0.780573685	M1	Male	trans
cg06832862_IL2RB	0.000130523	0.00033571	-0.31764896	0.31764896	M1	Male	trans
cg15701795_NEURL1	0.000130524	0.000335712	-0.713941847	0.713941847	M1	Male	trans
cg25505551_EIF4A1P6	0.000130524	0.000335712	-0.574931629	0.574931629	M1	Male	trans
cg14409406_TRMT5	0.000130526	0.000335716	-0.631215224	0.631215224	M1	Male	trans
cg19423196_ENSG00000205236	0.000130526	0.000335716	0.60420657	0.60420657	M1	Male	trans
cg07405255_OR7E157P	0.000130528	0.000335721	-0.932626541	0.932626541	M1	Male	trans
cg14030025_ENSG00000241612	0.000130529	0.000335722	0.858615263	0.858615263	M1	Male	trans
cg26612252_ENSG00000237596	0.000130529	0.000335722	0.428254301	0.428254301	M1	Male	trans
cg24578004_CD22	0.00013053	0.000335723	-0.753453186	0.753453186	M1	Male	trans
cg27571590_SNORD23	0.00013053	0.000335723	-0.389337199	0.389337199	M1	Male	trans
cg14562619_TMEM204	0.000130533	0.000335729	-0.52054319	0.52054319	M1	Male	trans
cg26369178_KRT8P36	0.000130534	0.00033573	-0.879968323	0.879968323	M1	Male	trans
cg04543823_ENSG00000234941	0.000130534	0.00033573	-0.488000565	0.488000565	M1	Male	trans
cg02029687_ATP11A-AS1	0.000130535	0.00033573	0.476727645	0.476727645	M1	Male	trans
cg15001471_GFPT2	0.000130535	0.00033573	-0.962836092	0.962836092	M1	Male	trans
cg02792740_THUMPD1	0.000130535	0.000335731	0.574186849	0.574186849	M1	Male	trans
cg07850274_RABGAP1	0.000130536	0.000335732	-0.637538908	0.637538908	M1	Male	trans
cg23817672_OR13H1	0.000130536	0.000335732	-0.761309582	0.761309582	M1	Male	trans
cg09499436_ZNF442	0.000130542	0.000335745	-0.643316256	0.643316256	M1	Male	trans
cg13672736_HBE1	0.000130542	0.000335745	-0.934278954	0.934278954	M1	Male	trans
cg00134973_FDFT1	0.000130543	0.000335748	-0.82983993	0.82983993	M1	Male	trans
cg12551233_NANOGP10	0.000130543	0.000335748	-0.732104887	0.732104887	M1	Male	trans
cg13856652_CCDC140	0.000130545	0.000335749	-0.63594332	0.63594332	M1	Male	trans
cg18291238_VTA1P1	0.000130546	0.000335749	-3.141935733	3.141935733	M1	Male	trans
cg21252088_CYB5AP2	0.000130546	0.000335749	0.473958447	0.473958447	M1	Male	trans
cg21252088_R3HDM2P2	0.000130546	0.000335749	1.046330473	1.046330473	M1	Male	trans
cg21252088_PPIAP83	0.000130546	0.000335749	0.511338917	0.511338917	M1	Male	trans
cg21252088_NR1H4	0.000130546	0.000335749	0.622178377	0.622178377	M1	Male	trans
cg21252088_ENSG00000229440	0.000130546	0.000335749	1.17495077	1.17495077	M1	Male	trans
cg14552179_GNG11	0.000130547	0.000335752	-0.621550557	0.621550557	M1	Male	trans
cg27204205_GRM7	0.00013055	0.000335757	-1.003251883	1.003251883	M1	Male	trans
cg05636584_ENSG00000214144	0.00013055	0.000335757	-0.617114604	0.617114604	M1	Male	trans
cg10487247_LRRC55	0.000130552	0.000335761	0.382159775	0.382159775	M1	Male	trans
cg15113413_RNU6-613P	0.000130552	0.000335761	-0.864053352	0.864053352	M1	Male	trans
cg14986476_OPRPN	0.000130554	0.000335765	-0.557427136	0.557427136	M1	Male	trans
cg26034147_MTCO2P27	0.000130555	0.000335765	-0.510392971	0.510392971	M1	Male	trans
cg26112799_ENSG00000224918	0.000130555	0.000335765	-0.234338012	0.234338012	M1	Male	trans
cg05046824_RN7SKP44	0.000130556	0.000335766	0.709985623	0.709985623	M1	Male	trans
cg04463911_CBX1P5	0.000130556	0.000335768	-0.739684212	0.739684212	M1	Male	trans
cg18597415_RPL18AP14	0.000130557	0.000335768	-0.368834485	0.368834485	M1	Male	trans
cg10893014_RNU2-52P	0.000130557	0.000335768	-0.672661145	0.672661145	M1	Male	trans
cg14409406_ZSCAN30	0.000130559	0.000335772	-0.642058724	0.642058724	M1	Male	trans
cg18924965_RNU7-38P	0.00013056	0.000335774	0.565917375	0.565917375	M1	Male	trans
cg00849267_LINC01952	0.000130561	0.000335776	-0.609324073	0.609324073	M1	Male	trans
cg18346106_SH2D4B	0.000130562	0.000335776	-0.788884255	0.788884255	M1	Male	trans
cg11738485_ENSG00000231613	0.000130562	0.000335776	0.598326102	0.598326102	M1	Male	trans
cg20874459_RNU6-321P	0.000130562	0.000335776	0.614885597	0.614885597	M1	Male	trans
cg09338588_TRPM1	0.000130562	0.000335776	-0.683212103	0.683212103	M1	Male	trans
cg17324671_KRR1P1	0.000130564	0.000335778	-0.443157567	0.443157567	M1	Male	trans
cg11086960_POGLUT3	0.000130564	0.000335778	-0.566234095	0.566234095	M1	Male	trans
cg21572730_HOXB-AS2	0.000130564	0.000335778	-0.482355053	0.482355053	M1	Male	trans
cg19115205_RPL22P11	0.000130564	0.000335778	-0.341150604	0.341150604	M1	Male	trans
cg15961889_ABCD1	0.000130565	0.00033578	0.638720959	0.638720959	M1	Male	trans
cg12623735_MAPK7	0.000130566	0.000335782	0.685287442	0.685287442	M1	Male	trans
cg19772114_BAIAP2L2	0.000130568	0.000335786	-0.489710245	0.489710245	M1	Male	trans
cg17966344_CACNG2	0.000130568	0.000335786	0.543243626	0.543243626	M1	Male	trans
cg13798109_ENSG00000222031	0.000130569	0.000335786	-0.533250043	0.533250043	M1	Male	trans
cg06803261_OR56A4	0.000130569	0.000335786	-0.608217003	0.608217003	M1	Male	trans
cg19748509_ENSG00000231010	0.00013057	0.000335786	0.5286918	0.5286918	M1	Male	trans
cg16395457_ENSG00000229454	0.00013057	0.000335786	-0.589061149	0.589061149	M1	Male	trans
cg03179052_SUDS3	0.00013057	0.000335786	-1.096679102	1.096679102	M1	Male	trans
cg02943303_LINC02599	0.00013057	0.000335786	0.54150319	0.54150319	M1	Male	trans
cg16328558_PSMD10P2	0.000130571	0.000335786	0.717615951	0.717615951	M1	Male	trans
cg06878664_RNU6-1317P	0.000130572	0.000335787	-0.840859568	0.840859568	M1	Male	trans
cg05465169_FOSL1	0.000130574	0.000335792	0.897100086	0.897100086	M1	Male	trans
cg11086960_INTS8	0.000130574	0.000335793	-0.75793142	0.75793142	M1	Male	trans
cg03966685_TAF1C	0.000130576	0.000335796	0.670093215	0.670093215	M1	Male	trans
cg07379028_HPSE2	0.000130577	0.000335797	0.659398205	0.659398205	M1	Male	trans
cg12582819_C1QB	0.000130577	0.000335798	0.447946993	0.447946993	M1	Male	trans
cg14409406_CLIP1	0.000130578	0.000335798	-0.581154744	0.581154744	M1	Male	trans
cg03144406_NIPA2P2	0.000130578	0.000335798	-0.629296122	0.629296122	M1	Male	trans
cg03144406_ADGRG4	0.000130578	0.000335798	-0.57120294	0.57120294	M1	Male	trans
cg07386121_ENSG00000228401	0.000130579	0.000335799	0.993919706	0.993919706	M1	Male	trans
cg07161822_ARF1P1	0.000130579	0.000335799	0.814150277	0.814150277	M1	Male	trans
cg20090283_OTOG	0.000130579	0.000335799	0.721134453	0.721134453	M1	Male	trans
cg12034111_ENSG00000230659	0.00013058	0.000335799	-0.431223901	0.431223901	M1	Male	trans
cg00270291_ARMC3	0.00013058	0.0003358	0.416070078	0.416070078	M1	Male	trans
cg11056334_ARL5A	0.000130583	0.000335806	-0.364274487	0.364274487	M1	Male	trans
cg02378006_BRME1	0.000130583	0.000335806	0.534653429	0.534653429	M1	Male	trans
cg22643110_OR4G11P	0.000130584	0.000335807	0.644961232	0.644961232	M1	Male	trans
cg24543696_ENSG00000179755	0.000130584	0.000335807	0.344710218	0.344710218	M1	Male	trans
cg10625365_PRR20D	0.000130584	0.000335807	0.811946261	0.811946261	M1	Male	trans
cg09919756_SNORD115-41	0.000130585	0.000335809	-0.513032635	0.513032635	M1	Male	trans
cg05392160_PPY	0.000130586	0.000335809	-1.045195331	1.045195331	M1	Male	trans
cg19160975_COL4A2-AS2	0.00013059	0.00033582	0.587625057	0.587625057	M1	Male	trans
cg24461669_ENSG00000228596	0.000130591	0.00033582	-0.359136648	0.359136648	M1	Male	trans
cg01727591_TMEM229A	0.000130592	0.000335823	-0.244438366	0.244438366	M1	Male	trans
cg10893986_ENSG00000237268	0.000130592	0.000335823	0.910410646	0.910410646	M1	Male	trans
cg27380499_KDM3AP1	0.000130592	0.000335823	0.374772129	0.374772129	M1	Male	trans
cg25628325_DOK2	0.000130594	0.000335827	0.534846834	0.534846834	M1	Male	trans
cg07474672_F2RL1	0.000130595	0.000335827	-0.64500278	0.64500278	M1	Male	trans
cg06032500_RNU6-865P	0.000130595	0.000335827	-0.429346029	0.429346029	M1	Male	trans
cg17779085_VSIG10L	0.000130595	0.000335827	-1.386061095	1.386061095	M1	Male	trans
cg10034640_LINC01054	0.000130596	0.000335828	-0.428490038	0.428490038	M1	Male	trans
cg21445918_ENSG00000233818	0.000130597	0.000335829	-0.520239546	0.520239546	M1	Male	trans
cg02792740_PARG	0.000130597	0.000335829	0.54082015	0.54082015	M1	Male	trans
cg26832639_ENSG00000228543	0.000130598	0.00033583	-0.876771717	0.876771717	M1	Male	trans
cg16961420_CBS	0.000130599	0.000335834	0.439831986	0.439831986	M1	Male	trans
cg20028646_HSD11B2	0.000130603	0.000335842	1.009197122	1.009197122	M1	Male	trans
cg10324032_NPAP1P3	0.000130603	0.000335842	-0.492215396	0.492215396	M1	Male	trans
cg14062041_FAM220BP	0.000130604	0.000335843	-0.967981323	0.967981323	M1	Male	trans
cg23309512_DEFB108F	0.000130604	0.000335843	-0.119279556	0.119279556	M1	Male	trans
cg08229224_POLR1D	0.000130605	0.000335844	-0.450843957	0.450843957	M1	Male	trans
cg21221054_GTF2H2B	0.000130605	0.000335844	0.452055913	0.452055913	M1	Male	trans
cg04563337_MARCKSL1P2	0.000130606	0.000335845	0.389788695	0.389788695	M1	Male	trans
cg25064395_RNF212	0.000130608	0.000335849	0.820369967	0.820369967	M1	Male	trans
cg13114300_ASS1P5	0.000130609	0.00033585	-0.611558859	0.611558859	M1	Male	trans
cg18205030_RNA5SP124	0.000130609	0.00033585	-0.810851789	0.810851789	M1	Male	trans
cg05222671_FBXW4P1	0.000130609	0.00033585	-0.494965064	0.494965064	M1	Male	trans
cg01577475_IRX1P1	0.000130609	0.00033585	-0.477207959	0.477207959	M1	Male	trans
cg04056946_ENSG00000212695	0.000130609	0.00033585	-0.672259147	0.672259147	M1	Male	trans
cg07096305_VPS13C	0.00013061	0.000335851	0.52605409	0.52605409	M1	Male	trans
cg07656719_TCN1	0.000130611	0.000335852	-0.343003766	0.343003766	M1	Male	trans
cg14409406_CX3CR1	0.000130611	0.000335853	-0.482956397	0.482956397	M1	Male	trans
cg00103879_Y_RNA	0.000130613	0.000335854	-0.630491913	0.630491913	M1	Male	trans
cg26015683_ENSG00000239254	0.000130613	0.000335854	0.409696426	0.409696426	M1	Male	trans
cg06669036_NOVA2	0.000130613	0.000335854	-0.235593259	0.235593259	M1	Male	trans
cg18554976_COL21A1	0.000130613	0.000335854	-0.644861464	0.644861464	M1	Male	trans
cg13871921_LINC01065	0.000130614	0.000335854	-0.334481857	0.334481857	M1	Male	trans
cg24839386_ENSG00000203987	0.000130614	0.000335854	0.328093728	0.328093728	M1	Male	trans
cg02621636_RNA5SP246	0.000130614	0.000335855	-0.502945596	0.502945596	M1	Male	trans
cg01329519_TRMU	0.000130615	0.000335856	0.480275217	0.480275217	M1	Male	trans
cg00363337_LINC01167	0.000130617	0.000335859	0.678221194	0.678221194	M1	Male	trans
cg02579022_LIMS2	0.000130617	0.000335861	0.574169843	0.574169843	M1	Male	trans
cg00169694_HOXA4	0.000130619	0.000335863	-1.050048953	1.050048953	M1	Male	trans
cg18135379_RNU5B-1	0.000130619	0.000335863	-0.452627497	0.452627497	M1	Male	trans
cg08818130_ZNF660	0.000130619	0.000335863	-0.941207619	0.941207619	M1	Male	trans
cg07096305_TCTN3	0.000130619	0.000335863	0.511401434	0.511401434	M1	Male	trans
cg12800122_ADAM15	0.000130621	0.000335867	0.57663791	0.57663791	M1	Male	trans
cg22052629_PTPRK	0.000130622	0.000335867	-0.492531277	0.492531277	M1	Male	trans
cg04738355_ENSG00000237414	0.000130622	0.000335867	-0.705844715	0.705844715	M1	Male	trans
cg19943770_RNU6-188P	0.000130624	0.000335873	-0.494431245	0.494431245	M1	Male	trans
cg00999469_TFDP1	0.000130626	0.000335876	0.687723772	0.687723772	M1	Male	trans
cg02792740_KPNA3	0.000130627	0.000335878	0.534682403	0.534682403	M1	Male	trans
cg02522760_ASB18	0.000130629	0.000335882	-0.561038251	0.561038251	M1	Male	trans
cg05708441_CXCL13	0.000130629	0.000335882	-0.781419557	0.781419557	M1	Male	trans
cg20067334_ENSG00000238015	0.00013063	0.000335883	0.721647453	0.721647453	M1	Male	trans
cg21613549_ENSG00000237356	0.000130631	0.000335885	-0.662321672	0.662321672	M1	Male	trans
cg25894789_ENSG00000238049	0.000130632	0.000335886	-0.794759141	0.794759141	M1	Male	trans
cg13752562_C6orf47	0.000130632	0.000335887	0.354253007	0.354253007	M1	Male	trans
cg18007373_EIF3MP1	0.000130633	0.000335888	-0.624676376	0.624676376	M1	Male	trans
cg06722639_MIR203A	0.000130635	0.000335891	0.747502543	0.747502543	M1	Male	trans
cg07805383_IGHV3-38	0.000130637	0.000335896	-0.433194407	0.433194407	M1	Male	trans
cg17051704_NPNT	0.000130639	0.000335901	0.389792694	0.389792694	M1	Male	trans
cg17693656_GMDS	0.00013064	0.000335902	-0.447387664	0.447387664	M1	Male	trans
cg18180710_ENSG00000232518	0.000130641	0.000335904	0.714925135	0.714925135	M1	Male	trans
cg23150798_RPS13P2	0.000130642	0.000335905	-0.765487038	0.765487038	M1	Male	trans
cg22997974_SAA1	0.000130642	0.000335905	-0.283394067	0.283394067	M1	Male	trans
cg08870961_WSCD2	0.000130644	0.000335909	-0.319909306	0.319909306	M1	Male	trans
cg04152562_ENSG00000241220	0.000130646	0.000335913	-0.509176822	0.509176822	M1	Male	trans
cg11662061_ZFYVE9P2	0.000130647	0.000335916	-0.608918314	0.608918314	M1	Male	trans
cg06219490_CLDN5	0.000130648	0.000335918	-0.793582608	0.793582608	M1	Male	trans
cg08446682_INHBC	0.000130649	0.000335918	-1.0370513	1.0370513	M1	Male	trans
cg03956042_ENSG00000235319	0.000130649	0.000335918	-0.614671201	0.614671201	M1	Male	trans
cg16977073_SPINT3	0.000130649	0.000335918	-0.526702465	0.526702465	M1	Male	trans
cg20100002_ENSG00000243349	0.00013065	0.000335918	-0.341842936	0.341842936	M1	Male	trans
cg06723626_SRSF3P6	0.000130651	0.000335921	-0.722578222	0.722578222	M1	Male	trans
cg23383887_CYP7A1	0.000130652	0.000335922	-0.770753247	0.770753247	M1	Male	trans
cg21845869_FAM224B	0.000130652	0.000335922	-0.407616527	0.407616527	M1	Male	trans
cg05353102_ENSG00000226431	0.000130653	0.000335923	-0.461217011	0.461217011	M1	Male	trans
cg07096305_MTMR2	0.000130654	0.000335925	0.500928818	0.500928818	M1	Male	trans
cg22762615_LINC02046	0.000130654	0.000335925	0.483186314	0.483186314	M1	Male	trans
cg26543311_DNAJB8-AS1	0.000130656	0.000335928	-2.096524683	2.096524683	M1	Male	trans
cg14267705_OR7E157P	0.000130657	0.000335931	-0.878242682	0.878242682	M1	Male	trans
cg26790209_DLG3-AS1	0.000130658	0.000335931	-0.771804867	0.771804867	M1	Male	trans
cg22791879_TRPV2	0.000130658	0.000335931	-0.415822446	0.415822446	M1	Male	trans
cg16872660_MIR548Q	0.000130658	0.000335931	-0.737281695	0.737281695	M1	Male	trans
cg14483161_MARCHF4	0.000130659	0.000335933	-0.577701335	0.577701335	M1	Male	trans
cg15630394_ST8SIA3	0.000130659	0.000335934	-0.170655486	0.170655486	M1	Male	trans
cg05821771_RNU4-15P	0.00013066	0.000335934	-0.761034628	0.761034628	M1	Male	trans
cg04508044_SLC46A2	0.00013066	0.000335934	0.813335849	0.813335849	M1	Male	trans
cg09499109_IGHV6-1	0.00013066	0.000335934	-0.682936296	0.682936296	M1	Male	trans
cg15335251_OR6B1	0.000130661	0.000335934	-0.014758346	0.014758346	M1	Male	trans
cg19661478_RGSL1	0.000130661	0.000335934	0.650509647	0.650509647	M1	Male	trans
cg00993677_ARHGEF38	0.000130662	0.000335934	-0.844857625	0.844857625	M1	Male	trans
cg07712598_DHRS13	0.000130662	0.000335934	-0.429431993	0.429431993	M1	Male	trans
cg14409406_MOB3B	0.000130662	0.000335934	-0.603919419	0.603919419	M1	Male	trans
cg22451117_MRPS21P6	0.000130662	0.000335934	-0.317982214	0.317982214	M1	Male	trans
cg23404528_HYLS1	0.000130666	0.000335941	0.436833618	0.436833618	M1	Male	trans
cg03644281_DNM1P51	0.000130666	0.000335942	-0.483433275	0.483433275	M1	Male	trans
cg07850274_TMEM138	0.000130667	0.000335944	-0.66382349	0.66382349	M1	Male	trans
cg27362861_ENSG00000230563	0.000130668	0.000335946	0.803409006	0.803409006	M1	Male	trans
cg10227124_SPDYC	0.000130669	0.000335946	0.929480031	0.929480031	M1	Male	trans
cg18748549_LCN1P2	0.000130669	0.000335946	-0.878179567	0.878179567	M1	Male	trans
cg07712598_OOEP	0.000130669	0.000335946	-0.598608062	0.598608062	M1	Male	trans
cg03878285_Y_RNA	0.00013067	0.000335946	-0.552226352	0.552226352	M1	Male	trans
cg25638252_RNU4-74P	0.00013067	0.000335946	-1.035208035	1.035208035	M1	Male	trans
cg16064295_HNRNPUL2	0.000130672	0.00033595	-0.714365551	0.714365551	M1	Male	trans
cg15859083_MAGEA9	0.000130672	0.000335951	-0.540700639	0.540700639	M1	Male	trans
cg19307851_HNRNPA1P60	0.000130672	0.000335951	-0.806664315	0.806664315	M1	Male	trans
cg06803261_SLC22A7	0.000130673	0.000335951	-0.552332395	0.552332395	M1	Male	trans
cg13370121_MYBPHL	0.000130673	0.000335952	-0.43210142	0.43210142	M1	Male	trans
cg09272186_SLC25A20	0.000130674	0.000335953	1.31968492	1.31968492	M1	Male	trans
cg16899501_RNU4-31P	0.000130675	0.000335953	1.511218035	1.511218035	M1	Male	trans
cg09165004_ENSG00000233983	0.000130675	0.000335953	0.551191719	0.551191719	M1	Male	trans
cg10039163_PRKCQ-AS1	0.000130676	0.000335956	-0.692425955	0.692425955	M1	Male	trans
cg05099240_RNU1-62P	0.000130676	0.000335956	-0.53972136	0.53972136	M1	Male	trans
cg05505459_MEIG1	0.000130678	0.000335959	-0.744927412	0.744927412	M1	Male	trans
cg05492735_RN7SL794P	0.000130679	0.000335959	-0.397834488	0.397834488	M1	Male	trans
cg01861555_BSN-AS1	0.000130679	0.000335959	-1.454946399	1.454946399	M1	Male	trans
cg16247465_RNU6-1056P	0.000130679	0.00033596	-0.642766482	0.642766482	M1	Male	trans
cg16064295_PIK3C2A	0.00013068	0.00033596	-0.766105135	0.766105135	M1	Male	trans
cg04985800_ENSG00000224469	0.00013068	0.00033596	1.126668368	1.126668368	M1	Male	trans
cg12852285_ARL8B	0.000130681	0.000335961	-0.53475669	0.53475669	M1	Male	trans
cg15633679_ADGRG7	0.000130681	0.000335961	-0.487297135	0.487297135	M1	Male	trans
cg15099537_OR7E24	0.000130681	0.000335961	-0.041555066	0.041555066	M1	Male	trans
cg10516613_MXRA5Y	0.000130681	0.000335961	-0.47230255	0.47230255	M1	Male	trans
cg07096305_CLDND1	0.000130683	0.000335964	0.500035145	0.500035145	M1	Male	trans
cg06803261_COL21A1	0.000130683	0.000335964	-0.588330834	0.588330834	M1	Male	trans
cg18931888_ENSG00000236864	0.000130683	0.000335964	-0.583905478	0.583905478	M1	Male	trans
cg03821157_CASP16P	0.000130684	0.000335964	-0.527586715	0.527586715	M1	Male	trans
cg08898155_LACRT	0.000130685	0.000335966	0.807260021	0.807260021	M1	Male	trans
cg20695805_TRAJ42	0.000130687	0.000335971	0.459936534	0.459936534	M1	Male	trans
cg24622205_ENSG00000240562	0.000130688	0.000335972	0.452057762	0.452057762	M1	Male	trans
cg07850274_SEM1	0.000130689	0.000335975	-0.628119055	0.628119055	M1	Male	trans
cg15033085_DDX12P	0.000130689	0.000335975	0.656731215	0.656731215	M1	Male	trans
cg24413597_ENSG00000213150	0.000130693	0.000335984	-0.517333318	0.517333318	M1	Male	trans
cg13546658_SNORD5	0.000130694	0.000335985	0.482489601	0.482489601	M1	Male	trans
cg06320570_PRDX3P1	0.000130695	0.000335986	-0.925723118	0.925723118	M1	Male	trans
cg06502685_MYO9A	0.000130695	0.000335986	-0.443529827	0.443529827	M1	Male	trans
cg18771537_TDRG1	0.000130696	0.000335988	0.5152425	0.5152425	M1	Male	trans
cg24604127_ENSG00000236842	0.000130698	0.000335991	-0.390306366	0.390306366	M1	Male	trans
cg23073032_ENSG00000242021	0.000130698	0.000335991	0.795103781	0.795103781	M1	Male	trans
cg12938017_LARP1P1	0.000130698	0.000335991	0.442348906	0.442348906	M1	Male	trans
cg02804895_C3P1	0.000130698	0.000335991	-0.136542308	0.136542308	M1	Male	trans
cg07615839_HECW1	0.000130699	0.000335993	0.148304464	0.148304464	M1	Male	trans
cg26076683_GUCA2B	0.0001307	0.000335993	-0.761758744	0.761758744	M1	Male	trans
cg07637672_FGF13-AS1	0.000130701	0.000335995	-0.786254751	0.786254751	M1	Male	trans
cg15001930_HYKK	0.000130702	0.000335995	-0.621086976	0.621086976	M1	Male	trans
cg24894229_VN2R19P	0.000130702	0.000335995	-0.507883337	0.507883337	M1	Male	trans
cg00154829_RN7SKP127	0.000130702	0.000335995	-0.919624823	0.919624823	M1	Male	trans
cg05559648_RPL7P4	0.000130704	0.000336001	0.721830986	0.721830986	M1	Male	trans
cg12089094_TSPEAR	0.000130705	0.000336001	-0.381549721	0.381549721	M1	Male	trans
cg26505707_TRBJ2-2	0.000130705	0.000336002	0.669031858	0.669031858	M1	Male	trans
cg25588120_ZDHHC20P1	0.000130706	0.000336003	-0.333448866	0.333448866	M1	Male	trans
cg07711085_CICP17	0.000130709	0.00033601	-0.708969683	0.708969683	M1	Male	trans
cg08333487_AGXT2	0.000130711	0.000336014	-0.364748741	0.364748741	M1	Male	trans
cg07833852_LINC01822	0.000130711	0.000336014	-0.50799149	0.50799149	M1	Male	trans
cg16933118_REN	0.000130712	0.000336015	-0.47335308	0.47335308	M1	Male	trans
cg07601093_RPL22P2	0.000130713	0.000336018	0.974365163	0.974365163	M1	Male	trans
cg06669036_PRR20D	0.000130714	0.000336019	-0.474745549	0.474745549	M1	Male	trans
cg21948601_DIPK1C	0.000130714	0.000336019	-1.118650131	1.118650131	M1	Male	trans
cg12652780_NLGN4Y-AS1	0.000130715	0.000336021	-0.492500511	0.492500511	M1	Male	trans
cg07048094_ENSG00000234061	0.000130717	0.000336025	-0.657355604	0.657355604	M1	Male	trans
cg14409406_MFSD14C	0.000130718	0.000336026	-0.581628844	0.581628844	M1	Male	trans
cg07264993_MPP5	0.000130718	0.000336026	-0.42727562	0.42727562	M1	Male	trans
cg00894075_LINC00643	0.000130719	0.000336027	0.693494815	0.693494815	M1	Male	trans
cg07331276_SNORD115-23	0.000130719	0.000336027	-0.619357086	0.619357086	M1	Male	trans
cg22714776_MED28P7	0.00013072	0.000336029	-0.545271399	0.545271399	M1	Male	trans
cg07092448_MMP23B	0.000130721	0.00033603	3.246024025	3.246024025	M1	Male	trans
cg03655023_PJA2	0.000130721	0.000336031	-0.556581553	0.556581553	M1	Male	trans
cg04337937_OR2J2	0.000130722	0.000336031	-0.301107402	0.301107402	M1	Male	trans
cg14267705_OPN3	0.000130723	0.000336034	-0.580997144	0.580997144	M1	Male	trans
cg23418467_ENSG00000221398	0.000130724	0.000336034	-0.647802837	0.647802837	M1	Male	trans
cg18771537_CD248	0.000130727	0.000336041	0.467260855	0.467260855	M1	Male	trans
cg10064029_ENSG00000236246	0.000130728	0.000336044	-1.205404307	1.205404307	M1	Male	trans
cg24778576_ENSG00000242140	0.000130729	0.000336047	-0.785587575	0.785587575	M1	Male	trans
cg17385452_APCS	0.00013073	0.000336047	1.044865395	1.044865395	M1	Male	trans
cg00270291_CCDC138	0.00013073	0.000336048	0.418132221	0.418132221	M1	Male	trans
cg10387173_TOX2	0.000130732	0.00033605	-0.897096613	0.897096613	M1	Male	trans
cg20614067_C1QL4	0.000130732	0.000336051	-0.481570795	0.481570795	M1	Male	trans
cg02671217_FKBP1C	0.000130733	0.000336051	-0.599601097	0.599601097	M1	Male	trans
cg02671217_UBE4B	0.000130733	0.000336051	-0.594051891	0.594051891	M1	Male	trans
cg00759146_MCM8	0.000130733	0.000336051	-0.605520583	0.605520583	M1	Male	trans
cg04039225_ENSG00000223660	0.000130733	0.000336051	-0.814453956	0.814453956	M1	Male	trans
cg22996185_PABPC1P6	0.000130734	0.000336053	0.566690032	0.566690032	M1	Male	trans
cg14409406_MTERF3	0.000130738	0.000336061	-0.63331024	0.63331024	M1	Male	trans
cg25529420_OR14A2	0.000130738	0.000336062	0.321871043	0.321871043	M1	Male	trans
cg10183235_RNU6-1062P	0.000130741	0.000336067	-0.939193645	0.939193645	M1	Male	trans
cg19115205_HCG22	0.000130742	0.000336069	-0.497422204	0.497422204	M1	Male	trans
cg03401608_RN7SKP106	0.000130742	0.000336069	0.738615908	0.738615908	M1	Male	trans
cg13896190_ENSG00000222031	0.000130743	0.000336071	-0.5370873	0.5370873	M1	Male	trans
cg24876773_RPL23AP60	0.000130744	0.000336071	-0.457415239	0.457415239	M1	Male	trans
cg27141266_RPSAP60	0.000130744	0.000336071	-0.505504994	0.505504994	M1	Male	trans
cg02947456_PAICSP5	0.000130745	0.000336072	-0.531805567	0.531805567	M1	Male	trans
cg27551322_REN	0.000130745	0.000336073	-0.44187123	0.44187123	M1	Male	trans
cg23893635_LINC02789	0.000130746	0.000336074	-0.734816317	0.734816317	M1	Male	trans
cg17324671_NONOP2	0.000130746	0.000336074	-0.410160512	0.410160512	M1	Male	trans
cg07850274_AKTIP	0.000130747	0.000336074	-0.670820564	0.670820564	M1	Male	trans
cg04945651_ENSG00000237061	0.000130747	0.000336074	-0.551280393	0.551280393	M1	Male	trans
cg02792740_DEK	0.000130748	0.000336076	0.52551427	0.52551427	M1	Male	trans
cg21245844_GABRA1	0.000130749	0.000336078	-0.209526545	0.209526545	M1	Male	trans
cg07264993_C6orf62	0.000130749	0.000336078	-0.438020075	0.438020075	M1	Male	trans
cg01409776_POLR3KP1	0.000130749	0.000336078	-0.76519569	0.76519569	M1	Male	trans
cg12717664_ENSG00000230552	0.000130749	0.000336078	-0.476297865	0.476297865	M1	Male	trans
cg11086960_TMOD3	0.00013075	0.000336079	-0.664022112	0.664022112	M1	Male	trans
cg15102060_ENSG00000111788	0.000130752	0.000336083	0.72589707	0.72589707	M1	Male	trans
cg27195402_RNU1-108P	0.000130752	0.000336083	-0.513730733	0.513730733	M1	Male	trans
cg17180012_GLP2R	0.000130753	0.000336083	0.564870029	0.564870029	M1	Male	trans
cg04243292_MIR146B	0.000130754	0.000336084	-0.428009163	0.428009163	M1	Male	trans
cg24413597_MIR181C	0.000130754	0.000336084	-0.508557027	0.508557027	M1	Male	trans
cg03480243_PRDX4	0.000130754	0.000336084	-0.4645207	0.4645207	M1	Male	trans
cg06955954_IGHD5-5	0.000130754	0.000336084	-0.835611582	0.835611582	M1	Male	trans
cg23971110_Y_RNA	0.000130754	0.000336084	0.529557883	0.529557883	M1	Male	trans
cg22259330_RAB40AL	0.000130755	0.000336085	-0.835812122	0.835812122	M1	Male	trans
cg19776984_ENSG00000227965	0.000130756	0.000336086	-0.688497421	0.688497421	M1	Male	trans
cg16999170_ARL6IP1	0.000130757	0.000336088	-0.786043014	0.786043014	M1	Male	trans
cg26305729_NOXO1	0.000130758	0.00033609	-0.790436546	0.790436546	M1	Male	trans
cg18924965_CD24P1	0.000130759	0.000336091	0.423887751	0.423887751	M1	Male	trans
cg17666981_ENSG00000231413	0.000130762	0.000336098	-0.374755428	0.374755428	M1	Male	trans
cg16068431_PTCRA	0.000130763	0.0003361	-0.667642482	0.667642482	M1	Male	trans
cg13677289_SIRPA	0.000130765	0.000336105	0.650528121	0.650528121	M1	Male	trans
cg26393871_ADGRG3	0.000130767	0.000336108	0.473061747	0.473061747	M1	Male	trans
cg00804694_E2F1	0.000130767	0.000336108	0.566443596	0.566443596	M1	Male	trans
cg02792740_HNRNPC	0.000130768	0.000336111	0.531572687	0.531572687	M1	Male	trans
cg01640590_TBX15	0.00013077	0.000336115	-0.762784003	0.762784003	M1	Male	trans
cg15113413_ATF7IP2	0.000130771	0.000336116	-0.937071944	0.937071944	M1	Male	trans
cg07998554_RNU6-203P	0.000130771	0.000336116	0.598302183	0.598302183	M1	Male	trans
cg08047401_RASA4B	0.000130772	0.000336116	-0.618542991	0.618542991	M1	Male	trans
cg22294474_FAM13C	0.000130773	0.00033612	-0.565676042	0.565676042	M1	Male	trans
cg17127665_ENSG00000220154	0.000130774	0.00033612	-0.748287662	0.748287662	M1	Male	trans
cg24169118_HYPK	0.000130774	0.000336122	-0.484900471	0.484900471	M1	Male	trans
cg03206304_LINC00898	0.000130775	0.000336122	-0.752306838	0.752306838	M1	Male	trans
cg11086960_POLA1	0.000130775	0.000336122	-0.697830507	0.697830507	M1	Male	trans
cg12411185_SLC25A1P3	0.000130775	0.000336122	-0.597163625	0.597163625	M1	Male	trans
cg19082069_MACROD1	0.000130776	0.000336122	0.485132346	0.485132346	M1	Male	trans
cg09661713_SHF	0.000130776	0.000336122	0.911011448	0.911011448	M1	Male	trans
cg00325112_ZFP57	0.000130777	0.000336123	-0.512065715	0.512065715	M1	Male	trans
cg19323951_ACSL3-AS1	0.000130778	0.000336126	0.450361346	0.450361346	M1	Male	trans
cg00109781_VPREB3	0.000130778	0.000336126	-0.975906169	0.975906169	M1	Male	trans
cg17186655_ZNF72P	0.000130779	0.000336126	0.639185158	0.639185158	M1	Male	trans
cg05324349_ENSG00000229855	0.000130781	0.00033613	-0.841618872	0.841618872	M1	Male	trans
cg04140807_ENSG00000228748	0.000130782	0.00033613	0.518059628	0.518059628	M1	Male	trans
cg24730459_SMPX	0.000130782	0.00033613	-0.948455323	0.948455323	M1	Male	trans
cg11593799_NPY2R	0.000130782	0.00033613	-0.042946045	0.042946045	M1	Male	trans
cg12877532_MRE11P1	0.000130782	0.00033613	-0.644270715	0.644270715	M1	Male	trans
cg20614067_VGF	0.000130782	0.00033613	-0.662631842	0.662631842	M1	Male	trans
cg21184711_FLG	0.000130783	0.000336131	0.502007559	0.502007559	M1	Male	trans
cg15985500_CD177	0.000130783	0.000336131	-0.538049792	0.538049792	M1	Male	trans
cg17969084_CR2	0.000130784	0.000336133	0.699585823	0.699585823	M1	Male	trans
cg17112037_SH3BGR	0.000130784	0.000336133	-0.478474958	0.478474958	M1	Male	trans
cg09979311_RPS15P9	0.000130785	0.000336133	0.848255177	0.848255177	M1	Male	trans
cg21346579_MIR199A1	0.000130785	0.000336133	0.788907444	0.788907444	M1	Male	trans
cg09672912_RNA5SP158	0.000130787	0.000336137	0.37803177	0.37803177	M1	Male	trans
cg06736785_ENSG00000224400	0.000130789	0.000336142	0.573960843	0.573960843	M1	Male	trans
cg08859787_CAMKK1	0.00013079	0.000336143	-0.42663423	0.42663423	M1	Male	trans
cg15224620_OR2L3	0.000130791	0.000336143	-0.094328814	0.094328814	M1	Male	trans
cg08324397_PELI3	0.000130792	0.000336145	-0.513752734	0.513752734	M1	Male	trans
cg09381630_FOXN3P1	0.000130793	0.000336147	-0.496076498	0.496076498	M1	Male	trans
cg10430029_RPSAP28	0.000130794	0.00033615	-0.726781549	0.726781549	M1	Male	trans
cg22444338_ENSG00000237994	0.000130796	0.000336155	-0.212838959	0.212838959	M1	Male	trans
cg23422866_Y_RNA	0.000130798	0.000336158	-0.554173719	0.554173719	M1	Male	trans
cg02682924_MIR765	0.000130798	0.000336159	-0.631613556	0.631613556	M1	Male	trans
cg19431048_CENPNP1	0.000130799	0.000336159	-0.463591162	0.463591162	M1	Male	trans
cg16399648_WASH2P	0.000130799	0.000336159	-1.283181656	1.283181656	M1	Male	trans
cg07601093_PROM1	0.0001308	0.00033616	0.939678401	0.939678401	M1	Male	trans
cg10624538_FABP5	0.0001308	0.00033616	0.461122814	0.461122814	M1	Male	trans
cg00535538_ENSG00000108958	0.0001308	0.00033616	-0.578958751	0.578958751	M1	Male	trans
cg13353337_NICN2P	0.000130801	0.000336161	0.743565183	0.743565183	M1	Male	trans
cg02705757_NRG3-AS1	0.000130801	0.000336161	-0.609409966	0.609409966	M1	Male	trans
cg25531986_SNORA36B	0.000130803	0.000336165	-0.381727921	0.381727921	M1	Male	trans
cg27287924_LACRT	0.000130804	0.000336167	-0.627883065	0.627883065	M1	Male	trans
cg06320570_IL22RA2	0.000130805	0.000336167	-0.525493521	0.525493521	M1	Male	trans
cg06320570_ENSG00000229110	0.000130805	0.000336167	-1.105552032	1.105552032	M1	Male	trans
cg06803261_ACAA2	0.000130805	0.000336167	-0.431344659	0.431344659	M1	Male	trans
cg17388638_RNU6-1187P	0.000130805	0.000336167	-0.459219767	0.459219767	M1	Male	trans
cg06955954_ENSG00000234986	0.000130806	0.000336168	-0.501671351	0.501671351	M1	Male	trans
cg22901656_BPIFB3	0.000130807	0.000336168	-0.786795208	0.786795208	M1	Male	trans
cg09483607_RNU5B-2P	0.000130807	0.000336168	-0.579607771	0.579607771	M1	Male	trans
cg05874523_LINC00351	0.000130807	0.000336168	-0.329915913	0.329915913	M1	Male	trans
cg17261658_ENSG00000228835	0.000130807	0.000336168	-0.525897026	0.525897026	M1	Male	trans
cg06540372_HLA-S	0.000130808	0.000336168	-0.683904815	0.683904815	M1	Male	trans
cg03549208_ENSG00000230694	0.000130808	0.000336169	-0.647087619	0.647087619	M1	Male	trans
cg04954144_ENSG00000231815	0.000130809	0.00033617	0.78413392	0.78413392	M1	Male	trans
cg24092000_SLC6A16	0.000130809	0.00033617	-0.54385186	0.54385186	M1	Male	trans
cg19203369_RNA5SP299	0.00013081	0.000336172	1.36304656	1.36304656	M1	Male	trans
cg09830308_SMS	0.000130811	0.000336172	0.457815533	0.457815533	M1	Male	trans
cg06502685_PURB	0.000130811	0.000336172	-0.410917472	0.410917472	M1	Male	trans
cg23151860_MGST2	0.000130811	0.000336172	0.929691425	0.929691425	M1	Male	trans
cg22548845_OR7E23P	0.000130813	0.000336176	-0.529106452	0.529106452	M1	Male	trans
cg22052629_DNAJC16	0.000130814	0.000336178	-0.570579826	0.570579826	M1	Male	trans
cg08476832_ENSG00000239696	0.000130814	0.000336179	-0.520923123	0.520923123	M1	Male	trans
cg05131207_SLC35G5	0.000130815	0.000336179	-0.47844435	0.47844435	M1	Male	trans
cg06621919_PPP1R2C	0.000130815	0.000336179	-0.839805255	0.839805255	M1	Male	trans
cg03397234_U8	0.000130817	0.000336181	0.615278057	0.615278057	M1	Male	trans
cg05523652_PLA2G4E	0.000130817	0.000336182	-0.31721033	0.31721033	M1	Male	trans
cg17735372_RNU7-141P	0.000130818	0.000336184	-0.662311156	0.662311156	M1	Male	trans
cg25399148_ENSG00000232958	0.000130819	0.000336185	-5.832481004	5.832481004	M1	Male	trans
cg02711976_RNA5SP69	0.000130819	0.000336185	0.526836388	0.526836388	M1	Male	trans
cg00060475_RPL29P7	0.00013082	0.000336187	-0.594282114	0.594282114	M1	Male	trans
cg12633968_CKMT1B	0.000130821	0.000336188	-0.462451445	0.462451445	M1	Male	trans
cg14203970_SDHCP2	0.000130821	0.000336188	-1.479570855	1.479570855	M1	Male	trans
cg06713813_RN7SKP292	0.000130822	0.00033619	0.758482146	0.758482146	M1	Male	trans
cg10991855_ATG4C	0.000130823	0.000336191	-0.569739377	0.569739377	M1	Male	trans
cg21178143_IL1RN	0.000130825	0.000336195	-0.391400608	0.391400608	M1	Male	trans
cg20316901_CBLIF	0.000130826	0.000336196	-0.483669303	0.483669303	M1	Male	trans
cg03549208_ENSG00000240591	0.000130826	0.000336197	-0.572604312	0.572604312	M1	Male	trans
cg03371439_TRAJ14	0.000130828	0.0003362	-0.805547811	0.805547811	M1	Male	trans
cg20375654_PDE4DIPP10	0.000130828	0.0003362	-0.661355511	0.661355511	M1	Male	trans
cg14190294_RNU6-1085P	0.000130828	0.0003362	-0.752111817	0.752111817	M1	Male	trans
cg17110599_OR5BB1P	0.000130828	0.0003362	-0.433506954	0.433506954	M1	Male	trans
cg22193171_PPP1R14D	0.00013083	0.000336204	-0.860765104	0.860765104	M1	Male	trans
cg12852285_TMEM64	0.000130831	0.000336204	-0.582948353	0.582948353	M1	Male	trans
cg19498356_ENSG00000231681	0.000130831	0.000336204	0.665042168	0.665042168	M1	Male	trans
cg20415947_CLSTN2	0.000130832	0.000336204	-0.36268054	0.36268054	M1	Male	trans
cg12354014_FGF11	0.000130832	0.000336204	0.812133753	0.812133753	M1	Male	trans
cg18137757_FAM74A1	0.000130832	0.000336204	-1.143145668	1.143145668	M1	Male	trans
cg10852431_ENSG00000227257	0.000130832	0.000336204	0.668962914	0.668962914	M1	Male	trans
cg18343923_GSX2	0.000130834	0.000336207	-0.7423481	0.7423481	M1	Male	trans
cg06706024_EEF1A1P28	0.000130834	0.000336207	-0.535660184	0.535660184	M1	Male	trans
cg09817016_P3H2	0.000130834	0.000336207	0.696388989	0.696388989	M1	Male	trans
cg10835559_TMEM239	0.000130835	0.000336207	-0.483966822	0.483966822	M1	Male	trans
cg02501182_CLEC4G	0.000130835	0.000336207	-0.468978595	0.468978595	M1	Male	trans
cg21200382_RN7SL520P	0.000130835	0.000336208	0.402270189	0.402270189	M1	Male	trans
cg12352902_ISLR	0.000130837	0.00033621	-0.544499968	0.544499968	M1	Male	trans
cg11216917_ENSG00000237268	0.000130838	0.000336213	0.871707037	0.871707037	M1	Male	trans
cg15333688_ENSG00000213642	0.000130839	0.000336216	-0.522682508	0.522682508	M1	Male	trans
cg01920698_RNU6-1157P	0.000130841	0.000336219	-0.639075843	0.639075843	M1	Male	trans
cg22168087_IL12RB1	0.000130844	0.000336227	0.422738263	0.422738263	M1	Male	trans
cg22351390_ENSG00000227077	0.000130846	0.000336229	-0.798682089	0.798682089	M1	Male	trans
cg04970495_LINC01143	0.000130846	0.00033623	-0.662008941	0.662008941	M1	Male	trans
cg03985285_POTEM	0.000130847	0.00033623	-0.62974229	0.62974229	M1	Male	trans
cg21845869_GABRG3	0.000130847	0.00033623	-0.333163355	0.333163355	M1	Male	trans
cg00268219_PLPPR1	0.000130847	0.00033623	-0.546687587	0.546687587	M1	Male	trans
cg06627950_CCDC184	0.000130847	0.00033623	-0.753122518	0.753122518	M1	Male	trans
cg00270291_EXOSC10-AS1	0.000130849	0.000336233	0.454300505	0.454300505	M1	Male	trans
cg05818000_ENSG00000233721	0.000130849	0.000336233	-0.386961312	0.386961312	M1	Male	trans
cg20215212_SNX18P13	0.000130849	0.000336233	0.744531767	0.744531767	M1	Male	trans
cg16122423_KCNC4	0.00013085	0.000336233	-0.62387863	0.62387863	M1	Male	trans
cg00680875_MIR589	0.00013085	0.000336233	-0.552006597	0.552006597	M1	Male	trans
cg11547110_MCAM	0.000130851	0.000336234	-0.470529484	0.470529484	M1	Male	trans
cg08061367_RPL9P18	0.000130851	0.000336234	-0.521600957	0.521600957	M1	Male	trans
cg02062451_ENSG00000231100	0.000130852	0.000336236	-0.991757299	0.991757299	M1	Male	trans
cg07919744_OTOR	0.000130855	0.000336243	-0.78778138	0.78778138	M1	Male	trans
cg08382137_ENSG00000111788	0.000130856	0.000336246	0.433293283	0.433293283	M1	Male	trans
cg04750027_OR4F17	0.000130857	0.000336247	-0.521188723	0.521188723	M1	Male	trans
cg22052629_RAB11A	0.00013086	0.000336253	-0.548898538	0.548898538	M1	Male	trans
cg01003793_DEPDC1-AS1	0.000130861	0.000336256	-1.051198245	1.051198245	M1	Male	trans
cg23418467_OR5H1	0.000130862	0.000336257	-0.049730304	0.049730304	M1	Male	trans
cg04281106_FAM86KP	0.000130862	0.000336257	-0.46865504	0.46865504	M1	Male	trans
cg06256937_ENSG00000237477	0.000130863	0.000336258	-0.300417779	0.300417779	M1	Male	trans
cg25300757_ENSG00000228711	0.000130863	0.000336258	-0.714248845	0.714248845	M1	Male	trans
cg05099240_ENSG00000229227	0.000130864	0.000336258	-0.380676531	0.380676531	M1	Male	trans
cg25958450_CORO6	0.000130864	0.000336258	0.54937953	0.54937953	M1	Male	trans
cg26832639_RNU6-822P	0.000130864	0.000336258	-0.656785135	0.656785135	M1	Male	trans
cg10669266_LTF	0.000130864	0.000336258	-0.587654121	0.587654121	M1	Male	trans
cg11282828_IGLV3-16	0.000130867	0.000336263	-0.627918861	0.627918861	M1	Male	trans
cg17097571_ENSG00000237115	0.000130867	0.000336264	0.681891344	0.681891344	M1	Male	trans
cg00303919_ATAD3C	0.000130868	0.000336264	-0.677797741	0.677797741	M1	Male	trans
cg12701888_RPL36AP40	0.000130869	0.000336264	-0.57563573	0.57563573	M1	Male	trans
cg09186667_ENSG00000231961	0.000130869	0.000336264	-0.507699009	0.507699009	M1	Male	trans
cg22597706_SMTNL1	0.000130869	0.000336264	-0.441219509	0.441219509	M1	Male	trans
cg14454721_NPY	0.000130869	0.000336264	0.724087899	0.724087899	M1	Male	trans
cg11056334_SMIM15	0.000130869	0.000336264	-0.370845481	0.370845481	M1	Male	trans
cg23914255_PRMT2	0.000130872	0.00033627	-0.495940532	0.495940532	M1	Male	trans
cg09563940_ENSG00000239593	0.000130872	0.00033627	0.423030914	0.423030914	M1	Male	trans
cg13892635_KCTD8	0.000130874	0.000336274	-0.188520979	0.188520979	M1	Male	trans
cg14193001_RPS26P38	0.000130877	0.000336282	-0.548691504	0.548691504	M1	Male	trans
cg24078669_ZFPM2	0.000130878	0.000336283	0.867366705	0.867366705	M1	Male	trans
cg09201130_ENSG00000235010	0.000130878	0.000336283	0.593192571	0.593192571	M1	Male	trans
cg05387905_ENSG00000213942	0.000130878	0.000336283	-0.520062047	0.520062047	M1	Male	trans
cg17265722_SLC7A3	0.000130879	0.000336284	-0.744479873	0.744479873	M1	Male	trans
cg19913815_CFHR2	0.000130881	0.000336286	-0.399244582	0.399244582	M1	Male	trans
cg06320570_NSUN6	0.000130881	0.000336286	-1.143876556	1.143876556	M1	Male	trans
cg24051234_AKAP14	0.000130882	0.000336289	-1.114908841	1.114908841	M1	Male	trans
cg15085564_HMGN2P13	0.000130882	0.000336289	0.861064811	0.861064811	M1	Male	trans
cg22026465_LINC00351	0.000130883	0.000336291	-0.357481508	0.357481508	M1	Male	trans
cg00893657_PEBP4	0.000130884	0.000336293	-0.554135251	0.554135251	M1	Male	trans
cg14409406_SETD9	0.000130886	0.000336296	-0.54850043	0.54850043	M1	Male	trans
cg04751533_TRBV29OR9-2	0.000130888	0.000336301	-0.517243487	0.517243487	M1	Male	trans
cg10006377_SLC7A3	0.000130891	0.000336306	-0.826121441	0.826121441	M1	Male	trans
cg01466631_SHOX2	0.000130892	0.000336307	1.000632924	1.000632924	M1	Male	trans
cg21077610_FRMD3	0.000130892	0.000336307	-0.358715122	0.358715122	M1	Male	trans
cg09861922_TNFRSF18	0.000130892	0.000336307	-0.401675527	0.401675527	M1	Male	trans
cg00809398_HMGN2P36	0.000130892	0.000336307	-0.801021161	0.801021161	M1	Male	trans
cg14449263_POM121B	0.000130893	0.000336308	0.468994728	0.468994728	M1	Male	trans
cg00700039_RNU6-147P	0.000130895	0.000336312	0.39144269	0.39144269	M1	Male	trans
cg15936886_SLITRK1	0.000130895	0.000336313	-0.701226096	0.701226096	M1	Male	trans
cg19483581_ENSG00000243116	0.000130896	0.000336313	-0.429305438	0.429305438	M1	Male	trans
cg08922737_IFNA13	0.000130896	0.000336313	-0.4307767	0.4307767	M1	Male	trans
cg13864165_ZCCHC13	0.000130897	0.000336315	-0.294410196	0.294410196	M1	Male	trans
cg05172956_MATK	0.000130897	0.000336315	0.410457247	0.410457247	M1	Male	trans
cg23579481_ENSG00000232124	0.000130898	0.000336316	-1.236866459	1.236866459	M1	Male	trans
cg13384212_MXRA5Y	0.000130898	0.000336316	-0.489681939	0.489681939	M1	Male	trans
cg03834478_TCEAL5	0.000130899	0.000336317	0.473429182	0.473429182	M1	Male	trans
cg09201130_RNA5SP475	0.0001309	0.000336318	0.702416318	0.702416318	M1	Male	trans
cg26873935_RNA5SP355	0.0001309	0.000336318	-0.56355859	0.56355859	M1	Male	trans
cg10736692_ENSG00000235546	0.000130901	0.000336319	-3.774723369	3.774723369	M1	Male	trans
cg22819120_ENSG00000232958	0.000130901	0.000336319	-0.930610891	0.930610891	M1	Male	trans
cg03654560_IGLV2-18	0.000130901	0.00033632	-0.63581729	0.63581729	M1	Male	trans
cg06503715_POU6F2-AS2	0.000130905	0.000336327	-0.812257333	0.812257333	M1	Male	trans
cg22453488_CRISP3	0.000130906	0.00033633	0.454191861	0.454191861	M1	Male	trans
cg21946824_SNORD51	0.000130909	0.000336336	0.303306852	0.303306852	M1	Male	trans
cg27304382_RNA5SP131	0.000130909	0.000336336	-0.482453461	0.482453461	M1	Male	trans
cg00169694_ENSG00000225087	0.000130909	0.000336336	-0.665660146	0.665660146	M1	Male	trans
cg16064295_WDR75	0.00013091	0.000336338	-0.716269053	0.716269053	M1	Male	trans
cg12283439_KLK5	0.000130911	0.000336338	-0.480874801	0.480874801	M1	Male	trans
cg26015683_RNU6-241P	0.000130915	0.000336347	0.214186057	0.214186057	M1	Male	trans
cg06849167_ENSG00000236886	0.000130915	0.000336348	-0.733102098	0.733102098	M1	Male	trans
cg23491746_LCE3E	0.000130916	0.000336348	0.143490338	0.143490338	M1	Male	trans
cg01616178_OR2W3	0.000130917	0.000336351	0.489295568	0.489295568	M1	Male	trans
cg26994094_BAG2	0.000130919	0.000336355	-0.73601203	0.73601203	M1	Male	trans
cg10411339_TRBV30	0.000130919	0.000336355	0.893955071	0.893955071	M1	Male	trans
cg17323715_RNU2-68P	0.000130927	0.000336374	-0.464787866	0.464787866	M1	Male	trans
cg02792740_BTBD3	0.000130927	0.000336374	0.528810132	0.528810132	M1	Male	trans
cg02580082_FAT1P1	0.000130928	0.000336374	0.634280497	0.634280497	M1	Male	trans
cg23067711_TVP23CP1	0.000130928	0.000336376	0.720008022	0.720008022	M1	Male	trans
cg01800262_RNU6-200P	0.000130929	0.000336376	-0.657117333	0.657117333	M1	Male	trans
cg08894280_ENSG00000223947	0.000130931	0.00033638	-1.040282236	1.040282236	M1	Male	trans
cg17388638_RPA4	0.000130933	0.000336385	-0.436135228	0.436135228	M1	Male	trans
cg26742320_SNX18P13	0.000130934	0.000336386	-0.512036088	0.512036088	M1	Male	trans
cg14460215_Y_RNA	0.000130934	0.000336386	-0.480715735	0.480715735	M1	Male	trans
cg06502685_FBXO39	0.000130935	0.000336388	-0.397407955	0.397407955	M1	Male	trans
cg11889058_ENSG00000232482	0.000130937	0.000336393	-0.759599088	0.759599088	M1	Male	trans
cg23882019_TSSK3	0.000130938	0.000336393	0.741410969	0.741410969	M1	Male	trans
cg21000599_MAGEA8-AS1	0.000130938	0.000336393	-0.622365495	0.622365495	M1	Male	trans
cg04060288_FANCD2	0.000130938	0.000336393	-0.848673264	0.848673264	M1	Male	trans
cg26474203_THEM7P	0.000130938	0.000336393	-0.452844048	0.452844048	M1	Male	trans
cg07388216_IGKJ5	0.000130939	0.000336394	-1.197917318	1.197917318	M1	Male	trans
cg03885527_UGT3A1	0.00013094	0.000336394	-0.3827167	0.3827167	M1	Male	trans
cg03035495_FOXD4L4	0.00013094	0.000336395	-0.754929365	0.754929365	M1	Male	trans
cg24431879_ENSG00000233632	0.000130941	0.000336396	-0.624660568	0.624660568	M1	Male	trans
cg04132177_ENSG00000234805	0.000130942	0.000336397	-0.249167193	0.249167193	M1	Male	trans
cg09480417_RNU6-36P	0.000130942	0.000336399	-0.914312052	0.914312052	M1	Male	trans
cg03904945_SLC16A2	0.000130943	0.000336399	-0.558808964	0.558808964	M1	Male	trans
cg22595719_SEM1P1	0.000130945	0.000336404	-0.537637022	0.537637022	M1	Male	trans
cg16309990_MELTF-AS1	0.000130945	0.000336404	-0.765414784	0.765414784	M1	Male	trans
cg13229245_TAF11	0.000130946	0.000336405	0.334314075	0.334314075	M1	Male	trans
cg10771048_NFKBIZ	0.000130947	0.000336408	0.407122636	0.407122636	M1	Male	trans
cg14901243_ENSG00000227920	0.000130948	0.000336408	0.699715842	0.699715842	M1	Male	trans
cg26789163_RRP7A	0.000130948	0.000336408	-0.517856287	0.517856287	M1	Male	trans
cg17027335_BPIFB4	0.000130949	0.000336409	-0.339001569	0.339001569	M1	Male	trans
cg03336167_RPSAP15	0.00013095	0.00033641	-0.585731898	0.585731898	M1	Male	trans
cg15005421_C1QA	0.00013095	0.00033641	-0.425670451	0.425670451	M1	Male	trans
cg07489732_RN7SKP71	0.000130951	0.000336411	-0.396669078	0.396669078	M1	Male	trans
cg21991185_AURKC	0.000130953	0.000336416	-0.389544281	0.389544281	M1	Male	trans
cg12623735_RNF44	0.000130956	0.000336422	0.626809736	0.626809736	M1	Male	trans
cg00406188_OR8B8	0.000130957	0.000336423	-0.088770131	0.088770131	M1	Male	trans
cg04891600_USP17L1	0.000130957	0.000336423	0.827161567	0.827161567	M1	Male	trans
cg10946263_ENSG00000217514	0.000130957	0.000336424	-1.126066138	1.126066138	M1	Male	trans
cg12904922_KRT20	0.00013096	0.00033643	-0.608481524	0.608481524	M1	Male	trans
cg23899450_CFTR	0.000130961	0.000336432	-0.616962744	0.616962744	M1	Male	trans
cg09536474_ENSG00000235858	0.000130962	0.000336434	-0.596155444	0.596155444	M1	Male	trans
cg15209419_OBP2B	0.000130964	0.000336438	-0.576316056	0.576316056	M1	Male	trans
cg20910935_ENSG00000226640	0.000130965	0.000336439	-0.448484284	0.448484284	M1	Male	trans
cg14357008_TAF1B	0.000130965	0.000336439	-0.403917594	0.403917594	M1	Male	trans
cg08881019_SIGLEC11	0.000130966	0.000336441	0.581487158	0.581487158	M1	Male	trans
cg22217860_MIR1915HG	0.000130967	0.000336442	0.582778306	0.582778306	M1	Male	trans
cg21075845_RPS10P14	0.000130968	0.000336443	-0.813286347	0.813286347	M1	Male	trans
cg04684504_MTND1P14	0.000130968	0.000336443	0.421780984	0.421780984	M1	Male	trans
cg06568056_ENSG00000225545	0.000130968	0.000336443	0.408550236	0.408550236	M1	Male	trans
cg03588513_ENSG00000237947	0.000130968	0.000336443	-0.734593584	0.734593584	M1	Male	trans
cg02155655_ENSG00000233721	0.00013097	0.000336446	-0.50797017	0.50797017	M1	Male	trans
cg05997357_ZNF72P	0.00013097	0.000336447	0.710450567	0.710450567	M1	Male	trans
cg08818130_CHRM3	0.000130971	0.000336449	-0.846636842	0.846636842	M1	Male	trans
cg15466595_RPL21P18	0.000130972	0.000336449	-1.641143367	1.641143367	M1	Male	trans
cg05812671_NUP210L	0.000130973	0.000336451	-0.570190064	0.570190064	M1	Male	trans
cg22597706_LIMS2	0.000130975	0.000336455	-0.532517873	0.532517873	M1	Male	trans
cg11552287_ZDHHC20P2	0.000130977	0.00033646	0.626767329	0.626767329	M1	Male	trans
cg13702767_VIL1	0.00013098	0.000336465	-0.740864044	0.740864044	M1	Male	trans
cg20844221_LINC00689	0.00013098	0.000336465	-0.70349269	0.70349269	M1	Male	trans
cg07330196_WWC2	0.00013098	0.000336465	-0.749064368	0.749064368	M1	Male	trans
cg20750932_ADAM11	0.00013098	0.000336465	-0.674189668	0.674189668	M1	Male	trans
cg08157914_LINC01589	0.00013098	0.000336465	-1.301104462	1.301104462	M1	Male	trans
cg19082069_C9orf16	0.000130982	0.000336468	0.493171891	0.493171891	M1	Male	trans
cg13845724_RPL12P47	0.000130983	0.000336469	-0.628599291	0.628599291	M1	Male	trans
cg03326215_LINC01079	0.000130984	0.000336472	-0.305468111	0.305468111	M1	Male	trans
cg17531430_ENSG00000235186	0.000130984	0.000336472	-0.740513416	0.740513416	M1	Male	trans
cg07330196_TOP2A	0.000130985	0.000336473	-0.581225255	0.581225255	M1	Male	trans
cg08285570_CLDN16	0.000130986	0.000336475	-0.724608284	0.724608284	M1	Male	trans
cg25208740_ZNF32-AS3	0.000130986	0.000336475	-0.580682044	0.580682044	M1	Male	trans
cg05154833_NCKAP1L	0.000130987	0.000336476	-0.408399771	0.408399771	M1	Male	trans
cg01276031_MIR190A	0.00013099	0.000336483	-1.491237956	1.491237956	M1	Male	trans
cg18313144_CLDN6	0.000130991	0.000336485	-0.594117578	0.594117578	M1	Male	trans
cg07096305_TMEM251	0.000130995	0.000336495	0.508526403	0.508526403	M1	Male	trans
cg23676869_NEK2	0.000130996	0.000336497	0.413887249	0.413887249	M1	Male	trans
cg22703515_ENSG00000231153	0.000130997	0.000336499	-0.486811414	0.486811414	M1	Male	trans
cg22052629_ARHGAP32	0.000131	0.000336503	-0.546263432	0.546263432	M1	Male	trans
cg06516502_OR7E97P	0.000131	0.000336503	-0.286074136	0.286074136	M1	Male	trans
cg14298792_CEACAM18	0.000131	0.000336503	0.854864742	0.854864742	M1	Male	trans
cg23228921_ENSG00000225330	0.000131001	0.000336506	-0.604718428	0.604718428	M1	Male	trans
cg08328441_MIR32	0.000131003	0.000336508	-0.908619664	0.908619664	M1	Male	trans
cg07330196_ABCB11	0.000131004	0.00033651	-0.849641536	0.849641536	M1	Male	trans
cg19392754_ENSG00000230813	0.000131004	0.00033651	0.514255038	0.514255038	M1	Male	trans
cg22646760_ENSG00000234356	0.000131004	0.000336511	0.486222466	0.486222466	M1	Male	trans
cg27594583_LRRC14B	0.000131005	0.000336512	1.153700898	1.153700898	M1	Male	trans
cg24092000_RSPH4A	0.000131006	0.000336512	-0.566173022	0.566173022	M1	Male	trans
cg20821566_THAP12P1	0.000131006	0.000336513	-0.537223217	0.537223217	M1	Male	trans
cg15664152_PPIHP2	0.000131007	0.000336515	0.607241955	0.607241955	M1	Male	trans
cg13508402_CLSTN2	0.000131008	0.000336515	-0.292630172	0.292630172	M1	Male	trans
cg17380533_ENSG00000238316	0.000131008	0.000336515	-0.427326877	0.427326877	M1	Male	trans
cg16810969_ENSG00000233479	0.000131008	0.000336515	-0.508425519	0.508425519	M1	Male	trans
cg12551233_RN7SKP47	0.00013101	0.000336519	-0.705510917	0.705510917	M1	Male	trans
cg02592881_ENSG00000236129	0.000131011	0.000336521	-0.563726431	0.563726431	M1	Male	trans
cg19360212_RN7SKP125	0.000131013	0.000336524	-0.329932198	0.329932198	M1	Male	trans
cg11861487_PON3	0.000131013	0.000336524	-0.703748873	0.703748873	M1	Male	trans
cg25122934_TEAD3	0.000131013	0.000336524	0.425728043	0.425728043	M1	Male	trans
cg01724838_TBXA2R	0.000131013	0.000336524	0.632391446	0.632391446	M1	Male	trans
cg15735438_CSHL1	0.000131016	0.000336529	-0.763544242	0.763544242	M1	Male	trans
cg01609658_NLGN4Y-AS1	0.000131017	0.000336532	0.509754732	0.509754732	M1	Male	trans
cg04194055_ENSG00000235215	0.000131017	0.000336532	-0.493749189	0.493749189	M1	Male	trans
cg16140565_OTOGL	0.000131019	0.000336536	-0.643431744	0.643431744	M1	Male	trans
cg15232201_SPDYC	0.00013102	0.000336536	0.754871874	0.754871874	M1	Male	trans
cg07850274_FBXW2	0.000131021	0.000336538	-0.675709717	0.675709717	M1	Male	trans
cg19506623_OR5G1P	0.000131021	0.000336539	0.764206549	0.764206549	M1	Male	trans
cg17051704_MAP3K10	0.000131022	0.000336539	-0.439450196	0.439450196	M1	Male	trans
cg04465052_FGF7P4	0.000131022	0.00033654	-0.332858634	0.332858634	M1	Male	trans
cg06748066_ENSG00000196893	0.000131023	0.000336541	-0.564317856	0.564317856	M1	Male	trans
cg06825375_RPS19P3	0.000131024	0.000336541	0.69082388	0.69082388	M1	Male	trans
cg19234089_CALM2P4	0.000131024	0.000336541	-1.081982786	1.081982786	M1	Male	trans
cg07656719_RPS26P18	0.000131024	0.000336541	-0.449095683	0.449095683	M1	Male	trans
cg26106590_B3GAT1	0.000131024	0.000336541	-0.655147126	0.655147126	M1	Male	trans
cg02674186_RPL22P4	0.000131025	0.000336542	-0.166457911	0.166457911	M1	Male	trans
cg02674186_RN7SL159P	0.000131025	0.000336542	-0.586768953	0.586768953	M1	Male	trans
cg02674186_SERBP1P3	0.000131025	0.000336542	-0.195178676	0.195178676	M1	Male	trans
cg24358599_RN7SL273P	0.000131027	0.000336545	-0.485259619	0.485259619	M1	Male	trans
cg14193001_IL16	0.000131028	0.000336546	-0.519035794	0.519035794	M1	Male	trans
cg14457908_SEPTIN12	0.000131028	0.000336547	-0.591828639	0.591828639	M1	Male	trans
cg18193195_LOXL4	0.000131029	0.000336547	-0.421485987	0.421485987	M1	Male	trans
cg24525967_RNU6-441P	0.000131029	0.000336547	-0.579251668	0.579251668	M1	Male	trans
cg20821566_TNFRSF1A	0.000131029	0.000336548	0.390844125	0.390844125	M1	Male	trans
cg16064295_ALG14	0.000131031	0.000336552	-0.697491712	0.697491712	M1	Male	trans
cg01470456_ENSG00000224174	0.000131034	0.000336558	-0.410916905	0.410916905	M1	Male	trans
cg08825286_ESR1	0.000131034	0.000336558	-0.879148296	0.879148296	M1	Male	trans
cg04701257_SNORD115-4	0.000131034	0.000336558	-0.790768038	0.790768038	M1	Male	trans
cg02792740_IMPACT	0.000131035	0.000336558	0.558878479	0.558878479	M1	Male	trans
cg22350135_CNGA2	0.000131035	0.000336558	-0.02573606	0.02573606	M1	Male	trans
cg12664613_ENSG00000232271	0.000131037	0.000336562	-0.885403763	0.885403763	M1	Male	trans
cg03926165_RN7SL635P	0.000131037	0.000336562	-0.428930658	0.428930658	M1	Male	trans
cg00489898_GPHA2	0.000131038	0.000336563	-0.575464375	0.575464375	M1	Male	trans
cg13022784_TBC1D28	0.000131039	0.000336565	0.773970597	0.773970597	M1	Male	trans
cg07793432_ENSG00000232135	0.00013104	0.000336566	-0.68359526	0.68359526	M1	Male	trans
cg01703858_USP17L28	0.00013104	0.000336566	0.679016267	0.679016267	M1	Male	trans
cg07904290_MRPL42P2	0.000131042	0.00033657	-0.400581342	0.400581342	M1	Male	trans
cg14062041_ZNF705D	0.000131043	0.00033657	-0.714169514	0.714169514	M1	Male	trans
cg26380562_VPREB1	0.000131043	0.00033657	-0.795583607	0.795583607	M1	Male	trans
cg07119149_ENSG00000236226	0.000131043	0.00033657	-0.80376761	0.80376761	M1	Male	trans
cg07190763_ST3GAL4	0.000131044	0.000336571	-0.485796978	0.485796978	M1	Male	trans
cg11324445_DIPK1B	0.000131044	0.000336571	-0.409099184	0.409099184	M1	Male	trans
cg06330497_SNORD115-29	0.000131044	0.000336571	-0.53950892	0.53950892	M1	Male	trans
cg06646715_PCDH11Y	0.000131046	0.000336575	-0.43043069	0.43043069	M1	Male	trans
cg09144455_POU6F2	0.000131046	0.000336575	-0.926607215	0.926607215	M1	Male	trans
cg03734225_UGP2	0.000131047	0.000336577	-0.464804027	0.464804027	M1	Male	trans
cg24968733_OR51E1	0.000131049	0.000336579	-0.672609801	0.672609801	M1	Male	trans
cg09513469_PFN1P11	0.00013105	0.000336581	-0.821997611	0.821997611	M1	Male	trans
cg12395926_NRSN2-AS1	0.00013105	0.000336582	0.553407975	0.553407975	M1	Male	trans
cg08048178_KLK15	0.000131051	0.000336584	3.252588539	3.252588539	M1	Male	trans
cg14454721_ENSG00000237268	0.000131053	0.000336587	0.953338735	0.953338735	M1	Male	trans
cg11558633_ENSG00000233420	0.000131055	0.000336592	0.842304489	0.842304489	M1	Male	trans
cg14282280_LNCAROD	0.000131055	0.000336592	-0.504073119	0.504073119	M1	Male	trans
cg12099754_P2RY4	0.000131059	0.000336601	-0.719944187	0.719944187	M1	Male	trans
cg08038637_PDZK1IP1	0.00013106	0.000336601	-0.393405494	0.393405494	M1	Male	trans
cg16542345_LINC02647	0.00013106	0.000336601	-0.571993652	0.571993652	M1	Male	trans
cg06747314_KIAA1143P2	0.00013106	0.000336602	-0.829404142	0.829404142	M1	Male	trans
cg02295872_TNFRSF11B	0.000131061	0.000336604	-0.545718027	0.545718027	M1	Male	trans
cg19595092_IGKV1-37	0.000131062	0.000336605	-1.349495758	1.349495758	M1	Male	trans
cg21759874_ZNF114P1	0.000131063	0.000336607	1.063325703	1.063325703	M1	Male	trans
cg06706159_POU6F2-AS2	0.000131064	0.000336607	-0.885391261	0.885391261	M1	Male	trans
cg10266648_MIR1272	0.000131064	0.000336607	-0.626382508	0.626382508	M1	Male	trans
cg19408572_ENSG00000230199	0.000131065	0.000336611	0.531562609	0.531562609	M1	Male	trans
cg21689511_AJM1	0.000131066	0.000336611	0.732441669	0.732441669	M1	Male	trans
cg06499214_PLEK2	0.000131066	0.000336611	0.47467321	0.47467321	M1	Male	trans
cg12426467_LINC01039	0.000131067	0.000336611	0.587781373	0.587781373	M1	Male	trans
cg05260298_PPP1R14D	0.000131067	0.000336612	-0.52500397	0.52500397	M1	Male	trans
cg08402735_ENSG00000242140	0.000131067	0.000336612	-0.941664933	0.941664933	M1	Male	trans
cg02775254_MCCD1	0.000131069	0.000336614	1.281184226	1.281184226	M1	Male	trans
cg07793432_ZNF383	0.000131069	0.000336616	-0.627401177	0.627401177	M1	Male	trans
cg15021670_OR5AK2	0.00013107	0.000336616	-1.078302172	1.078302172	M1	Male	trans
cg15113413_CCDC148-AS1	0.000131073	0.000336624	-1.018333371	1.018333371	M1	Male	trans
cg23289706_ENSG00000203643	0.000131074	0.000336625	-0.317243617	0.317243617	M1	Male	trans
cg02305803_ENSG00000228384	0.000131074	0.000336625	-0.665551305	0.665551305	M1	Male	trans
cg01790920_ST6GAL2-IT1	0.000131075	0.000336625	0.663720491	0.663720491	M1	Male	trans
cg25014914_DPYS	0.000131075	0.000336625	-0.418870724	0.418870724	M1	Male	trans
cg12283439_UCA1	0.000131075	0.000336626	-0.612140185	0.612140185	M1	Male	trans
cg07405255_UBE4A	0.000131077	0.00033663	-0.796030339	0.796030339	M1	Male	trans
cg13565400_RPL23AP38	0.000131078	0.000336631	0.568408869	0.568408869	M1	Male	trans
cg17891403_ENSG00000236376	0.00013108	0.000336635	-0.770830191	0.770830191	M1	Male	trans
cg20592123_ENSG00000231918	0.00013108	0.000336636	0.474750167	0.474750167	M1	Male	trans
cg24412958_TMEM229A	0.000131084	0.000336643	-0.31399901	0.31399901	M1	Male	trans
cg17356557_SALL4	0.000131084	0.000336643	-2.332598797	2.332598797	M1	Male	trans
cg13370086_LINC01185	0.000131086	0.000336647	-0.795890603	0.795890603	M1	Male	trans
cg10956335_SCGB1D2	0.000131086	0.000336648	-0.923313848	0.923313848	M1	Male	trans
cg02671217_TMEM33	0.000131087	0.000336648	-0.603445618	0.603445618	M1	Male	trans
cg20150659_GAL3ST1	0.000131087	0.000336648	-0.592327237	0.592327237	M1	Male	trans
cg23296665_FRMD1	0.000131088	0.000336648	-0.456351122	0.456351122	M1	Male	trans
cg09244297_SEMA3E	0.000131088	0.000336648	-0.452425971	0.452425971	M1	Male	trans
cg16496814_RNA5SP355	0.000131088	0.000336648	-0.425405968	0.425405968	M1	Male	trans
cg15260981_RNU2-36P	0.00013109	0.00033665	0.680625121	0.680625121	M1	Male	trans
cg12184937_BTG3P1	0.00013109	0.00033665	-1.003988803	1.003988803	M1	Male	trans
cg03734225_RNU6-263P	0.000131091	0.00033665	-0.686344892	0.686344892	M1	Male	trans
cg10744079_CHI3L2	0.000131091	0.00033665	0.998928863	0.998928863	M1	Male	trans
cg24304928_SYNDIG1L	0.000131091	0.00033665	-0.981853679	0.981853679	M1	Male	trans
cg26613778_LINC01548	0.000131091	0.00033665	-0.030970552	0.030970552	M1	Male	trans
cg09760986_FIBIN	0.000131093	0.00033665	-0.850347866	0.850347866	M1	Male	trans
cg07295550_ADRA1B	0.000131094	0.00033665	-0.323920443	0.323920443	M1	Male	trans
cg13427748_ACSL3-AS1	0.000131098	0.00033665	0.546110373	0.546110373	M1	Male	trans
cg26399937_FOXN1	0.000131099	0.00033665	-0.49181015	0.49181015	M1	Male	trans
cg16977073_ENSG00000226890	0.000131099	0.00033665	-0.660952558	0.660952558	M1	Male	trans
cg17324671_PLCXD2-AS1	0.000131099	0.00033665	-0.471004904	0.471004904	M1	Male	trans
cg03655023_CSRNP3	0.0001311	0.00033665	-0.578803974	0.578803974	M1	Male	trans
cg12334880_MIR620	0.000131101	0.00033665	-0.388283784	0.388283784	M1	Male	trans
cg16711084_SLC18A3	0.000131103	0.00033665	-0.114945084	0.114945084	M1	Male	trans
cg16711084_GAPDHP29	0.000131103	0.00033665	-0.65118079	0.65118079	M1	Male	trans
cg16711084_OR10J6P	0.000131103	0.00033665	-0.515187655	0.515187655	M1	Male	trans
cg16711084_DNAJC5G	0.000131103	0.00033665	-0.725881889	0.725881889	M1	Male	trans
cg16711084_HOXD10	0.000131103	0.00033665	-0.725881889	0.725881889	M1	Male	trans
cg16711084_HOXD4	0.000131103	0.00033665	-0.515187655	0.515187655	M1	Male	trans
cg16711084_RNU1-133P	0.000131103	0.00033665	-0.39371135	0.39371135	M1	Male	trans
cg16711084_LINC00608	0.000131103	0.00033665	-0.725881889	0.725881889	M1	Male	trans
cg16711084_LINC00620	0.000131103	0.00033665	-0.515187655	0.515187655	M1	Male	trans
cg16711084_FRG2	0.000131103	0.00033665	-0.277008425	0.277008425	M1	Male	trans
cg16711084_MAS1LP1	0.000131103	0.00033665	-0.725881889	0.725881889	M1	Male	trans
cg16711084_LINC01621	0.000131103	0.00033665	-0.329543079	0.329543079	M1	Male	trans
cg16711084_PIP5K1P2	0.000131103	0.00033665	-0.515187655	0.515187655	M1	Male	trans
cg16711084_MYL6P3	0.000131103	0.00033665	-0.515187655	0.515187655	M1	Male	trans
cg16711084_RPL21P92	0.000131103	0.00033665	-0.515187655	0.515187655	M1	Male	trans
cg16711084_FRG2B	0.000131103	0.00033665	-0.116700531	0.116700531	M1	Male	trans
cg16711084_HOXC13	0.000131103	0.00033665	-0.690167438	0.690167438	M1	Male	trans
cg16711084_HMGN2P39	0.000131103	0.00033665	-0.725881889	0.725881889	M1	Male	trans
cg16711084_HSP90AB6P	0.000131103	0.00033665	-0.725881889	0.725881889	M1	Male	trans
cg16711084_SNORD115-27	0.000131103	0.00033665	-0.370360018	0.370360018	M1	Male	trans
cg16711084_FGF21	0.000131103	0.00033665	-0.706230979	0.706230979	M1	Male	trans
cg16711084_MAGEA6	0.000131103	0.00033665	-0.725881889	0.725881889	M1	Male	trans
cg16711084_GTF3C6P1	0.000131103	0.00033665	-0.725881889	0.725881889	M1	Male	trans
cg16711084_ENSG00000216519	0.000131103	0.00033665	-0.393236597	0.393236597	M1	Male	trans
cg16711084_MAGEA3	0.000131103	0.00033665	-0.725881889	0.725881889	M1	Male	trans
cg16711084_ENSG00000226141	0.000131103	0.00033665	-0.357695906	0.357695906	M1	Male	trans
cg16711084_ENSG00000228496	0.000131103	0.00033665	-0.725881889	0.725881889	M1	Male	trans
cg16711084_ENSG00000230226	0.000131103	0.00033665	-0.240700988	0.240700988	M1	Male	trans
cg16711084_ENSG00000231189	0.000131103	0.00033665	-0.487139391	0.487139391	M1	Male	trans
cg16711084_ENSG00000231714	0.000131103	0.00033665	-0.367042102	0.367042102	M1	Male	trans
cg16711084_ENSG00000233031	0.000131103	0.00033665	-0.725881889	0.725881889	M1	Male	trans
cg16711084_ENSG00000235756	0.000131103	0.00033665	-0.65118079	0.65118079	M1	Male	trans
cg16711084_RPL21P133	0.000131103	0.00033665	-0.725881889	0.725881889	M1	Male	trans
cg16711084_ENSG00000243016	0.000131103	0.00033665	-0.725881889	0.725881889	M1	Male	trans
cg06502685_FRG1BP	0.000131104	0.000336651	-0.401962109	0.401962109	M1	Male	trans
cg20820810_ENSG00000233342	0.000131104	0.000336651	-0.391971972	0.391971972	M1	Male	trans
cg20789046_TAF1L	0.000131104	0.000336651	-0.942251676	0.942251676	M1	Male	trans
cg18480033_ENSG00000232716	0.000131106	0.000336653	-3.953349466	3.953349466	M1	Male	trans
cg08923338_LCNL1	0.000131108	0.000336657	0.634871812	0.634871812	M1	Male	trans
cg11858667_ZSCAN5C	0.000131108	0.000336657	-0.497955908	0.497955908	M1	Male	trans
cg17400905_PRG4	0.000131109	0.000336659	0.651389685	0.651389685	M1	Male	trans
cg16963484_SP110	0.00013111	0.000336661	-0.341443761	0.341443761	M1	Male	trans
cg16079312_PSG1	0.00013111	0.000336661	0.426081189	0.426081189	M1	Male	trans
cg09024862_C5orf66	0.000131112	0.000336665	-0.575601053	0.575601053	M1	Male	trans
cg22052629_CD200R1L-AS1	0.000131115	0.000336672	-0.476014053	0.476014053	M1	Male	trans
cg13229245_MATR3P1	0.000131116	0.000336673	0.341276907	0.341276907	M1	Male	trans
cg05433258_DLX6-AS1	0.000131116	0.000336673	-0.4511687	0.4511687	M1	Male	trans
cg19353052_RNU6-247P	0.000131117	0.000336673	-0.454536739	0.454536739	M1	Male	trans
cg17180012_TCF15	0.00013112	0.000336681	0.396019924	0.396019924	M1	Male	trans
cg04670072_ENSG00000203402	0.000131121	0.000336683	0.446707188	0.446707188	M1	Male	trans
cg24092000_ENSG00000227857	0.000131122	0.000336685	-0.68177819	0.68177819	M1	Male	trans
cg09926728_SLC7A13	0.000131125	0.000336693	-0.548317507	0.548317507	M1	Male	trans
cg10501972_OR1E1	0.000131126	0.000336693	-0.552649813	0.552649813	M1	Male	trans
cg05056349_TMEM207	0.000131126	0.000336693	0.513801255	0.513801255	M1	Male	trans
cg02241545_ENSG00000229672	0.000131128	0.000336697	-0.617850415	0.617850415	M1	Male	trans
cg18180710_SDAD1P4	0.000131128	0.000336697	0.85859059	0.85859059	M1	Male	trans
cg07264993_NT5DC1	0.000131129	0.000336699	-0.451365389	0.451365389	M1	Male	trans
cg04354689_LOXL4	0.00013113	0.000336699	-0.413324982	0.413324982	M1	Male	trans
cg22961457_TNPO1P3	0.00013113	0.000336699	-0.498120159	0.498120159	M1	Male	trans
cg14924064_ENSG00000235196	0.00013113	0.000336699	0.524877734	0.524877734	M1	Male	trans
cg22263704_MCCD1	0.00013113	0.000336699	-0.458586039	0.458586039	M1	Male	trans
cg14454721_ENSG00000225952	0.000131131	0.000336699	0.831661193	0.831661193	M1	Male	trans
cg17782619_ENSG00000228982	0.000131131	0.000336699	0.645627247	0.645627247	M1	Male	trans
cg20050875_HNRNPA1P60	0.000131132	0.000336699	-0.704372397	0.704372397	M1	Male	trans
cg21575308_KIFC2	0.000131132	0.000336699	0.533381895	0.533381895	M1	Male	trans
cg16889057_RPL23AP37	0.000131132	0.000336699	-0.73829734	0.73829734	M1	Male	trans
cg16061472_IGKV1D-8	0.000131132	0.000336699	-0.806617293	0.806617293	M1	Male	trans
cg23137161_ENSG00000234457	0.000131133	0.0003367	0.445190972	0.445190972	M1	Male	trans
cg03655023_SH3BGRL2	0.000131133	0.0003367	-0.540855875	0.540855875	M1	Male	trans
cg09830308_ENSG00000226409	0.000131134	0.0003367	0.356628884	0.356628884	M1	Male	trans
cg14506175_ENSG00000236045	0.000131134	0.000336701	1.066513113	1.066513113	M1	Male	trans
cg16802137_CCL22	0.000131135	0.000336702	0.698177393	0.698177393	M1	Male	trans
cg06619156_MEAF6P1	0.000131135	0.000336702	-0.459319548	0.459319548	M1	Male	trans
cg10342963_NPM1P11	0.000131136	0.000336704	-0.600911033	0.600911033	M1	Male	trans
cg18323220_MAGEA7P	0.000131137	0.000336706	-0.454157472	0.454157472	M1	Male	trans
cg14030993_MIR222	0.000131138	0.000336706	0.331965202	0.331965202	M1	Male	trans
cg19082069_LLGL1	0.000131138	0.000336706	0.523382951	0.523382951	M1	Male	trans
cg01028000_SULT6B1	0.000131138	0.000336706	-0.034376198	0.034376198	M1	Male	trans
cg10257000_APCS	0.000131142	0.000336716	-0.589552375	0.589552375	M1	Male	trans
cg01037617_PCP4	0.000131143	0.000336716	0.528052467	0.528052467	M1	Male	trans
cg15275758_TRBV11-1	0.000131144	0.000336718	0.319255979	0.319255979	M1	Male	trans
cg23128584_MIR625	0.000131146	0.000336724	-0.508575819	0.508575819	M1	Male	trans
cg06902555_CD44	0.000131147	0.000336725	-0.549814484	0.549814484	M1	Male	trans
cg20801751_ENSG00000232767	0.000131148	0.000336725	-0.737842266	0.737842266	M1	Male	trans
cg00070370_KCNK12	0.000131148	0.000336725	-0.629954691	0.629954691	M1	Male	trans
cg16472408_ENSG00000232111	0.000131149	0.000336725	-0.31511044	0.31511044	M1	Male	trans
cg17310105_SLC6A13	0.000131149	0.000336725	-0.765749541	0.765749541	M1	Male	trans
cg14001594_LINC02567	0.000131149	0.000336725	0.555438376	0.555438376	M1	Male	trans
cg13702767_RNU6-788P	0.00013115	0.000336725	-0.844886071	0.844886071	M1	Male	trans
cg19082069_MYG1	0.000131151	0.000336725	0.600422816	0.600422816	M1	Male	trans
cg11056334_MYNN	0.000131153	0.000336725	-0.361082205	0.361082205	M1	Male	trans
cg20803916_RPS26P4	0.000131153	0.000336725	-0.695058743	0.695058743	M1	Male	trans
cg05304815_LINC01117	0.000131154	0.000336725	0.770638469	0.770638469	M1	Male	trans
cg02345572_STARP1	0.000131154	0.000336725	-0.670817634	0.670817634	M1	Male	trans
cg02345572_SNORD114-27	0.000131154	0.000336725	-0.945159237	0.945159237	M1	Male	trans
cg02345572_FAM47B	0.000131154	0.000336725	-0.945159237	0.945159237	M1	Male	trans
cg02345572_MIR503	0.000131154	0.000336725	-0.369562439	0.369562439	M1	Male	trans
cg02345572_ENSG00000213238	0.000131154	0.000336725	-0.945159237	0.945159237	M1	Male	trans
cg02345572_ENSG00000225280	0.000131154	0.000336725	-0.670817634	0.670817634	M1	Male	trans
cg02345572_ENSG00000225598	0.000131154	0.000336725	-0.670817634	0.670817634	M1	Male	trans
cg02345572_ENSG00000234573	0.000131154	0.000336725	-0.42909279	0.42909279	M1	Male	trans
cg02345572_ENSG00000235274	0.000131154	0.000336725	-0.670817634	0.670817634	M1	Male	trans
cg02345572_MTND1P30	0.000131154	0.000336725	-0.847892128	0.847892128	M1	Male	trans
cg02345572_ENSG00000238162	0.000131154	0.000336725	-0.670817634	0.670817634	M1	Male	trans
cg02345572_ENSG00000239622	0.000131154	0.000336725	-0.670817634	0.670817634	M1	Male	trans
cg02345572_LINC00428	0.000131154	0.000336725	-0.235203414	0.235203414	M1	Male	trans
cg02345572_CDC27P2	0.000131154	0.000336725	-0.586214004	0.586214004	M1	Male	trans
cg16913250_HMGA1P5	0.000131155	0.000336726	0.515096177	0.515096177	M1	Male	trans
cg07080372_ADAMTS7	0.000131156	0.000336728	0.639921657	0.639921657	M1	Male	trans
cg00714597_CASS4	0.000131158	0.000336733	-0.402541497	0.402541497	M1	Male	trans
cg09760986_MIR643	0.000131162	0.000336743	-1.06743574	1.06743574	M1	Male	trans
cg16247465_ENSG00000214125	0.000131163	0.000336744	-0.404992853	0.404992853	M1	Male	trans
cg14924064_HTR2A	0.000131164	0.000336747	0.399630819	0.399630819	M1	Male	trans
cg18177183_ASCL2	0.000131165	0.000336747	0.446928143	0.446928143	M1	Male	trans
cg20757966_SLC22A14	0.000131167	0.000336754	-0.616342291	0.616342291	M1	Male	trans
cg10499042_RNU6-1245P	0.000131168	0.000336754	-0.65367095	0.65367095	M1	Male	trans
cg12046882_MCCD1	0.000131169	0.000336756	0.600886881	0.600886881	M1	Male	trans
cg23974730_C9orf153	0.000131169	0.000336756	0.572630207	0.572630207	M1	Male	trans
cg10666167_H3P11	0.00013117	0.000336758	1.022574893	1.022574893	M1	Male	trans
cg17897187_KCNC4	0.000131171	0.000336759	-0.487883093	0.487883093	M1	Male	trans
cg26509105_CICP5	0.000131175	0.00033677	0.853009841	0.853009841	M1	Male	trans
cg16034863_RN7SL263P	0.000131176	0.00033677	0.493705886	0.493705886	M1	Male	trans
cg12656219_RPL35AP34	0.000131177	0.000336771	-0.638268508	0.638268508	M1	Male	trans
cg08992305_IGLV3-25	0.000131178	0.000336771	0.517470437	0.517470437	M1	Male	trans
cg10991855_NGLY1	0.000131178	0.000336771	-0.530555568	0.530555568	M1	Male	trans
cg08551547_GAPDHP25	0.000131178	0.000336771	-0.84264028	0.84264028	M1	Male	trans
cg22150680_SNORA63C	0.000131178	0.000336771	-0.531809909	0.531809909	M1	Male	trans
cg20966089_BTG3P1	0.000131178	0.000336771	-0.937082268	0.937082268	M1	Male	trans
cg21777436_DDX39AP1	0.000131178	0.000336771	-0.714249939	0.714249939	M1	Male	trans
cg06955954_RPL4P1	0.000131179	0.000336771	-0.674586474	0.674586474	M1	Male	trans
cg03608583_UBE2Q1-AS1	0.000131179	0.000336771	-0.469323786	0.469323786	M1	Male	trans
cg20009356_CEACAM8	0.00013118	0.000336773	-0.781471408	0.781471408	M1	Male	trans
cg08474651_KCNH1	0.00013118	0.000336773	0.310608381	0.310608381	M1	Male	trans
cg23309512_LRRTM3	0.000131181	0.000336773	-0.548014267	0.548014267	M1	Male	trans
cg14105680_TP53I11	0.000131181	0.000336773	-0.567768612	0.567768612	M1	Male	trans
cg10099957_ADAM11	0.000131182	0.000336775	0.638729352	0.638729352	M1	Male	trans
cg09774124_AP1S2	0.000131182	0.000336775	-0.515392317	0.515392317	M1	Male	trans
cg03734225_TCF12	0.000131182	0.000336775	-0.494349354	0.494349354	M1	Male	trans
cg13205099_ENSG00000231604	0.000131187	0.000336776	-0.622026212	0.622026212	M1	Male	trans
cg24626239_ENSG00000186328	0.000131187	0.000336776	0.774224413	0.774224413	M1	Male	trans
cg00991379_STARP1	0.000131188	0.000336776	-0.475107417	0.475107417	M1	Male	trans
cg00991379_ENSG00000225280	0.000131188	0.000336776	-0.475107417	0.475107417	M1	Male	trans
cg00991379_ENSG00000225598	0.000131188	0.000336776	-0.475107417	0.475107417	M1	Male	trans
cg00991379_ENSG00000235274	0.000131188	0.000336776	-0.475107417	0.475107417	M1	Male	trans
cg00991379_ENSG00000238162	0.000131188	0.000336776	-0.475107417	0.475107417	M1	Male	trans
cg00991379_ENSG00000239622	0.000131188	0.000336776	-0.475107417	0.475107417	M1	Male	trans
cg00991379_SNORD114-27	0.000131188	0.000336776	-0.669410196	0.669410196	M1	Male	trans
cg00991379_FAM47B	0.000131188	0.000336776	-0.669410196	0.669410196	M1	Male	trans
cg00991379_MIR503	0.000131188	0.000336776	-0.261743053	0.261743053	M1	Male	trans
cg00991379_ENSG00000213238	0.000131188	0.000336776	-0.669410196	0.669410196	M1	Male	trans
cg00991379_ENSG00000234573	0.000131188	0.000336776	-0.303905498	0.303905498	M1	Male	trans
cg00991379_LINC00428	0.000131188	0.000336776	-0.166583108	0.166583108	M1	Male	trans
cg00991379_CDC27P2	0.000131188	0.000336776	-0.415186792	0.415186792	M1	Male	trans
cg06301252_IL17REL	0.000131188	0.000336776	-0.407369775	0.407369775	M1	Male	trans
cg25452068_ITPRID1	0.000131189	0.00033678	-0.541929705	0.541929705	M1	Male	trans
cg07760544_MXRA8	0.00013119	0.000336781	-0.557564636	0.557564636	M1	Male	trans
cg11935592_RN7SL771P	0.000131192	0.000336785	-0.257069908	0.257069908	M1	Male	trans
cg17348378_RPS26P5	0.000131193	0.000336787	-0.963873468	0.963873468	M1	Male	trans
cg01442214_SNORD115-6	0.000131194	0.000336789	-0.203630012	0.203630012	M1	Male	trans
cg07068354_DTD1-AS1	0.000131197	0.000336793	0.788940498	0.788940498	M1	Male	trans
cg01980928_Y_RNA	0.000131197	0.000336793	-0.587749719	0.587749719	M1	Male	trans
cg06107105_U3	0.000131198	0.000336793	-0.996545135	0.996545135	M1	Male	trans
cg02594345_MED8-AS1	0.000131198	0.000336793	0.633828197	0.633828197	M1	Male	trans
cg17299636_ENSG00000231980	0.000131198	0.000336793	-0.714668766	0.714668766	M1	Male	trans
cg16999170_CCDC158	0.000131198	0.000336793	-0.929189509	0.929189509	M1	Male	trans
cg25037011_EDARADD	0.000131198	0.000336793	0.425036162	0.425036162	M1	Male	trans
cg03655023_FAM13B	0.000131198	0.000336793	-0.59960584	0.59960584	M1	Male	trans
cg26015683_ENSG00000228238	0.000131198	0.000336793	0.464124289	0.464124289	M1	Male	trans
cg05898482_ENSG00000204556	0.000131199	0.000336793	1.963205116	1.963205116	M1	Male	trans
cg03378057_RNU6-285P	0.000131199	0.000336793	-0.447420071	0.447420071	M1	Male	trans
cg23151860_XRCC3	0.000131201	0.000336797	-0.786650451	0.786650451	M1	Male	trans
cg07320976_ENSG00000223944	0.000131201	0.000336797	-0.805102992	0.805102992	M1	Male	trans
cg16977474_PPP1R17	0.000131203	0.000336797	-0.595373005	0.595373005	M1	Male	trans
cg07264993_OPHN1	0.000131203	0.000336797	-0.453689166	0.453689166	M1	Male	trans
cg23081194_RNU1-52P	0.000131203	0.000336797	-0.610575176	0.610575176	M1	Male	trans
cg07850274_FASTKD5	0.000131203	0.000336797	-0.623876903	0.623876903	M1	Male	trans
cg12623735_HPS1	0.000131203	0.000336797	0.611289013	0.611289013	M1	Male	trans
cg06290904_RNVU1-33	0.000131204	0.000336799	0.687602708	0.687602708	M1	Male	trans
cg03206304_KCNK4	0.000131205	0.0003368	-0.97298083	0.97298083	M1	Male	trans
cg01660000_RPS17P7	0.000131205	0.000336801	-0.569500456	0.569500456	M1	Male	trans
cg03189237_C1QB	0.000131206	0.000336801	0.494801229	0.494801229	M1	Male	trans
cg27245817_ENSG00000238142	0.000131206	0.000336801	-0.655213079	0.655213079	M1	Male	trans
cg14160404_ACTN4P2	0.000131207	0.000336801	-0.938424871	0.938424871	M1	Male	trans
cg14160404_RDH8	0.000131207	0.000336801	-0.502698465	0.502698465	M1	Male	trans
cg14160404_PPIAP62	0.000131207	0.000336801	-0.475819989	0.475819989	M1	Male	trans
cg25716065_JCAD	0.000131207	0.000336802	0.585032371	0.585032371	M1	Male	trans
cg16476700_RNU6-1119P	0.000131208	0.000336802	-0.748533377	0.748533377	M1	Male	trans
cg11821302_LEPR	0.000131208	0.000336802	-2.171052616	2.171052616	M1	Male	trans
cg27088822_EIF3MP1	0.000131208	0.000336802	-0.645897994	0.645897994	M1	Male	trans
cg10295807_ENSG00000232463	0.000131209	0.000336803	-0.417606775	0.417606775	M1	Male	trans
cg23383887_ENSG00000231104	0.00013121	0.000336804	-0.790944491	0.790944491	M1	Male	trans
cg11368935_CASS4	0.00013121	0.000336804	-0.493073775	0.493073775	M1	Male	trans
cg10301769_RNU1-77P	0.00013121	0.000336804	-0.513589308	0.513589308	M1	Male	trans
cg07850274_PPP1R12B	0.000131212	0.000336807	-0.596020518	0.596020518	M1	Male	trans
cg06619035_TNFAIP6	0.000131212	0.000336807	-0.54501633	0.54501633	M1	Male	trans
cg07274898_KIF9-AS1	0.000131212	0.000336807	-0.587859593	0.587859593	M1	Male	trans
cg09880331_LINC00845	0.000131212	0.000336807	-0.574699512	0.574699512	M1	Male	trans
cg14694342_CDH23-AS1	0.000131213	0.000336808	0.759928015	0.759928015	M1	Male	trans
cg19704554_Y_RNA	0.000131214	0.000336809	-0.64169416	0.64169416	M1	Male	trans
cg05214771_SLC5A7	0.000131214	0.000336809	-0.772563031	0.772563031	M1	Male	trans
cg11393185_KIF26A	0.000131214	0.000336809	0.499597712	0.499597712	M1	Male	trans
cg11056334_ENSG00000233090	0.000131215	0.000336811	-0.417560951	0.417560951	M1	Male	trans
cg27040468_LINC01167	0.000131217	0.000336814	0.76464585	0.76464585	M1	Male	trans
cg07330196_ELOVL2	0.000131218	0.000336816	-0.704684104	0.704684104	M1	Male	trans
cg26170855_EIF4BP9	0.00013122	0.000336819	-0.455945212	0.455945212	M1	Male	trans
cg23676869_OFCC1	0.00013122	0.000336819	0.585813011	0.585813011	M1	Male	trans
cg09929408_MIR106B	0.000131221	0.00033682	-0.497414639	0.497414639	M1	Male	trans
cg15630394_TMEM167AP1	0.000131221	0.00033682	-0.71720446	0.71720446	M1	Male	trans
cg04112961_E2F6P3	0.000131221	0.00033682	0.411816184	0.411816184	M1	Male	trans
cg07568841_GCM2	0.000131224	0.000336827	0.48453393	0.48453393	M1	Male	trans
cg06376786_ENSG00000197210	0.000131225	0.000336829	-1.430209642	1.430209642	M1	Male	trans
cg02697258_ACKR4P1	0.000131227	0.000336834	-0.457018504	0.457018504	M1	Male	trans
cg17971017_RBMX2P4	0.000131228	0.000336834	0.479297139	0.479297139	M1	Male	trans
cg14409406_OTULINL	0.000131228	0.000336834	-0.584127897	0.584127897	M1	Male	trans
cg07264993_ETFDH	0.000131228	0.000336834	-0.466292343	0.466292343	M1	Male	trans
cg05565355_WFDC2	0.000131229	0.000336835	0.639581189	0.639581189	M1	Male	trans
cg03655023_SUCLG2-AS1	0.00013123	0.000336835	-0.643691604	0.643691604	M1	Male	trans
cg16037947_ENSG00000241281	0.00013123	0.000336835	0.442055361	0.442055361	M1	Male	trans
cg14368276_ENSG00000205236	0.00013123	0.000336835	-0.421303045	0.421303045	M1	Male	trans
cg17324671_LUM	0.000131232	0.000336841	-0.314320981	0.314320981	M1	Male	trans
cg14084042_NLRP3	0.000131234	0.000336845	0.379212248	0.379212248	M1	Male	trans
cg25951256_KCNK6	0.000131236	0.000336848	-0.514346747	0.514346747	M1	Male	trans
cg00169694_ENSG00000238258	0.000131236	0.000336848	-1.034947683	1.034947683	M1	Male	trans
cg20160035_ENSG00000225475	0.000131236	0.000336848	-0.627613351	0.627613351	M1	Male	trans
cg26162637_PLAAT5	0.000131237	0.000336848	-0.390370406	0.390370406	M1	Male	trans
cg09833720_ENSG00000233484	0.000131238	0.00033685	-0.333318811	0.333318811	M1	Male	trans
cg05524489_NOP56P1	0.000131239	0.000336853	0.533824926	0.533824926	M1	Male	trans
cg01707802_DYNLT3P1	0.000131242	0.000336858	-0.755811443	0.755811443	M1	Male	trans
cg14267705_UPRT	0.000131242	0.000336858	-0.763639854	0.763639854	M1	Male	trans
cg14429748_PRPS1L1	0.000131242	0.000336858	-0.41165017	0.41165017	M1	Male	trans
cg24481260_KRT24	0.000131243	0.00033686	0.680805253	0.680805253	M1	Male	trans
cg02804895_RNU6-243P	0.000131243	0.00033686	-0.656482066	0.656482066	M1	Male	trans
cg10499451_RPL19P11	0.000131244	0.000336861	-0.509807006	0.509807006	M1	Male	trans
cg07264993_GEMIN5	0.000131246	0.000336864	-0.453282658	0.453282658	M1	Male	trans
cg08229224_SDHD	0.000131247	0.000336864	-0.473980233	0.473980233	M1	Male	trans
cg25299507_ENSG00000230668	0.000131247	0.000336864	-0.638384898	0.638384898	M1	Male	trans
cg00999469_FBXO36	0.000131247	0.000336864	0.655520571	0.655520571	M1	Male	trans
cg21576300_VGLL1	0.000131247	0.000336864	0.647106283	0.647106283	M1	Male	trans
cg17004893_ANKRD49P2	0.000131247	0.000336864	-0.531270087	0.531270087	M1	Male	trans
cg07615839_RNU1-44P	0.000131248	0.000336864	0.633954745	0.633954745	M1	Male	trans
cg17027335_MIR1226	0.000131248	0.000336865	0.726626139	0.726626139	M1	Male	trans
cg07850274_ATG4C	0.00013125	0.000336868	-0.767526458	0.767526458	M1	Male	trans
cg06640662_TREM1	0.00013125	0.000336868	-0.683690568	0.683690568	M1	Male	trans
cg04078608_SUCLA2P2	0.000131252	0.000336873	0.939859078	0.939859078	M1	Male	trans
cg14354282_ENSG00000225359	0.000131253	0.000336874	-0.596557158	0.596557158	M1	Male	trans
cg07096305_CLINT1	0.000131253	0.000336874	0.527140582	0.527140582	M1	Male	trans
cg16064295_MAGT1	0.000131253	0.000336874	-0.713033427	0.713033427	M1	Male	trans
cg01952989_TBXA2R	0.000131255	0.000336876	-0.428605118	0.428605118	M1	Male	trans
cg19483581_IL31RA	0.000131255	0.000336877	-0.246160315	0.246160315	M1	Male	trans
cg27088822_LINC01679	0.000131257	0.000336879	-0.419531342	0.419531342	M1	Male	trans
cg02335656_LRRC72	0.000131257	0.000336879	0.519751952	0.519751952	M1	Male	trans
cg07096305_MIER1	0.000131257	0.000336879	0.477197169	0.477197169	M1	Male	trans
cg23188725_NBPF1	0.000131258	0.00033688	-0.792179386	0.792179386	M1	Male	trans
cg13131681_LINC01167	0.00013126	0.000336886	0.874553739	0.874553739	M1	Male	trans
cg02268738_PSD2	0.00013126	0.000336886	-0.627478318	0.627478318	M1	Male	trans
cg05541722_ENSG00000223751	0.000131261	0.000336887	-0.427504363	0.427504363	M1	Male	trans
cg16156113_OR10A5	0.000131261	0.000336887	-0.349799335	0.349799335	M1	Male	trans
cg08605840_IL17C	0.000131265	0.000336894	0.567738063	0.567738063	M1	Male	trans
cg12115391_IGLV3-10	0.000131267	0.0003369	-0.420537196	0.420537196	M1	Male	trans
cg22791879_HR	0.000131267	0.0003369	-0.454768916	0.454768916	M1	Male	trans
cg15910024_OR2AT4	0.000131271	0.00033691	-0.102308842	0.102308842	M1	Male	trans
cg26862316_GPM6A	0.000131272	0.000336911	-0.55944937	0.55944937	M1	Male	trans
cg20983125_TMSB4XP4	0.000131273	0.000336913	-0.444815379	0.444815379	M1	Male	trans
cg06176987_DNAH8	0.000131274	0.000336914	-0.351326385	0.351326385	M1	Male	trans
cg11056334_NFIB	0.000131275	0.000336917	-0.373240904	0.373240904	M1	Male	trans
cg08662043_OPA1-AS1	0.000131279	0.000336924	-0.382242555	0.382242555	M1	Male	trans
cg07443778_ENSG00000228286	0.00013128	0.000336926	-0.814865327	0.814865327	M1	Male	trans
cg15523852_SLC5A5	0.00013128	0.000336926	0.942239216	0.942239216	M1	Male	trans
cg26369178_ENSG00000229588	0.00013128	0.000336927	-0.687951211	0.687951211	M1	Male	trans
cg27460734_ENSG00000228259	0.000131281	0.000336927	-1.338877078	1.338877078	M1	Male	trans
cg03775628_LIN28B-AS1	0.000131281	0.000336927	-0.767643353	0.767643353	M1	Male	trans
cg13930375_DSCAM-AS1	0.000131282	0.000336927	-0.668630221	0.668630221	M1	Male	trans
cg18664856_SELENOV	0.000131282	0.000336927	-0.864442328	0.864442328	M1	Male	trans
cg21200382_ARGFXP1	0.000131282	0.000336927	0.50225774	0.50225774	M1	Male	trans
cg24525967_RNU6-1249P	0.000131283	0.000336928	-0.672818674	0.672818674	M1	Male	trans
cg24525967_SOCS2P2	0.000131283	0.000336928	-0.411843901	0.411843901	M1	Male	trans
cg00999469_GLB1L	0.000131284	0.000336929	0.801884373	0.801884373	M1	Male	trans
cg22703515_MIR199A2	0.000131285	0.000336931	-0.542750345	0.542750345	M1	Male	trans
cg17839232_NKX1-1	0.000131285	0.000336931	-0.479338815	0.479338815	M1	Male	trans
cg04269540_TNS3	0.000131286	0.000336932	-0.399172719	0.399172719	M1	Male	trans
cg17714581_FAM90A26	0.000131286	0.000336932	-0.550229719	0.550229719	M1	Male	trans
cg21428780_ZNF705D	0.000131287	0.000336934	-0.498921638	0.498921638	M1	Male	trans
cg22280068_ALLC	0.000131292	0.000336945	-0.568943423	0.568943423	M1	Male	trans
cg04554666_LINC01361	0.000131292	0.000336946	-0.539283883	0.539283883	M1	Male	trans
cg01727591_ENSG00000228401	0.000131294	0.000336948	-0.610646189	0.610646189	M1	Male	trans
cg06491827_PGM5P4	0.000131294	0.00033695	-0.901221137	0.901221137	M1	Male	trans
cg15063726_ENSG00000227574	0.000131295	0.00033695	-0.292749357	0.292749357	M1	Male	trans
cg15074728_ENSG00000211683	0.000131295	0.000336951	-0.381300774	0.381300774	M1	Male	trans
cg25613667_RNA5SP334	0.000131297	0.000336954	0.364242373	0.364242373	M1	Male	trans
cg13011999_RPS12P15	0.000131298	0.000336955	0.217039591	0.217039591	M1	Male	trans
cg12740725_ADI1P1	0.000131298	0.000336955	-0.840829864	0.840829864	M1	Male	trans
cg22052629_VAMP4	0.000131299	0.000336956	-0.592480773	0.592480773	M1	Male	trans
cg04304019_OR2AI1P	0.000131299	0.000336957	-0.345193366	0.345193366	M1	Male	trans
cg17417926_NDUFB11P1	0.0001313	0.000336958	-0.561705191	0.561705191	M1	Male	trans
cg22791879_IL4R	0.000131305	0.00033697	-0.349578385	0.349578385	M1	Male	trans
cg23484980_THBS1	0.000131307	0.000336974	-0.473623963	0.473623963	M1	Male	trans
cg08229224_PHEX	0.000131307	0.000336974	-0.503687992	0.503687992	M1	Male	trans
cg13226232_C11orf94	0.000131307	0.000336974	0.561235323	0.561235323	M1	Male	trans
cg02321289_SCN1B	0.000131308	0.000336974	0.249994735	0.249994735	M1	Male	trans
cg24839386_PKLR	0.000131308	0.000336975	0.626553858	0.626553858	M1	Male	trans
cg15658784_KATNBL1P2	0.000131312	0.000336983	0.379889286	0.379889286	M1	Male	trans
cg13762777_BDH1	0.000131312	0.000336983	-0.708860939	0.708860939	M1	Male	trans
cg27108281_SOX2-OT	0.000131312	0.000336983	-0.593764564	0.593764564	M1	Male	trans
cg17653352_CSMD2	0.000131313	0.000336985	-0.430150054	0.430150054	M1	Male	trans
cg27093605_USP9YP15	0.000131316	0.00033699	-0.829261027	0.829261027	M1	Male	trans
cg01561861_BEST2	0.000131317	0.000336993	0.749230869	0.749230869	M1	Male	trans
cg25215565_LINC01456	0.000131317	0.000336993	-0.510748764	0.510748764	M1	Male	trans
cg09338588_AMD1P2	0.000131318	0.000336993	-0.531069492	0.531069492	M1	Male	trans
cg20910935_LINC02250	0.000131318	0.000336993	-0.459002581	0.459002581	M1	Male	trans
cg16569309_SSUH2	0.000131321	0.000336999	-0.442648104	0.442648104	M1	Male	trans
cg17839232_ENSG00000235707	0.000131322	0.000337001	-0.386229264	0.386229264	M1	Male	trans
cg22791879_LMBR1L	0.000131322	0.000337002	-0.513339014	0.513339014	M1	Male	trans
cg09315614_RN7SL263P	0.000131324	0.000337005	0.498448475	0.498448475	M1	Male	trans
cg15125392_RPL21P126	0.000131326	0.000337009	-0.549227046	0.549227046	M1	Male	trans
cg03561071_RALYL	0.000131326	0.00033701	-0.473776427	0.473776427	M1	Male	trans
cg14345154_ENSG00000222031	0.000131327	0.00033701	-0.555723804	0.555723804	M1	Male	trans
cg12353589_GSTA3	0.000131329	0.000337016	-0.459775284	0.459775284	M1	Male	trans
cg23929072_MIR31	0.00013133	0.000337016	0.507100786	0.507100786	M1	Male	trans
cg03549208_C8orf86	0.00013133	0.000337016	-0.530987453	0.530987453	M1	Male	trans
cg07243941_ENSG00000232696	0.00013133	0.000337016	0.325279359	0.325279359	M1	Male	trans
cg09349128_ENSG00000207419	0.000131331	0.000337016	1.032896428	1.032896428	M1	Male	trans
cg07994735_ENSG00000201619	0.000131332	0.000337019	-0.534333865	0.534333865	M1	Male	trans
cg27278810_BEST2	0.000131332	0.000337019	0.887919383	0.887919383	M1	Male	trans
cg10771048_ENSG00000243179	0.000131335	0.000337023	0.736231967	0.736231967	M1	Male	trans
cg15395171_RNU6-753P	0.000131335	0.000337023	0.383014833	0.383014833	M1	Male	trans
cg22052629_PLEKHM3	0.000131335	0.000337023	-0.551694798	0.551694798	M1	Male	trans
cg25938960_IGHV4-28	0.000131336	0.000337024	-1.107775274	1.107775274	M1	Male	trans
cg17629244_ENSG00000228015	0.000131337	0.000337028	-0.969456227	0.969456227	M1	Male	trans
cg15616609_OR5AK2	0.000131338	0.000337028	-0.987057809	0.987057809	M1	Male	trans
cg14046470_UBE2E4P	0.00013134	0.000337032	-0.360005336	0.360005336	M1	Male	trans
cg12774454_MYL1	0.00013134	0.000337032	-0.84267799	0.84267799	M1	Male	trans
cg08866794_MIR199A1	0.000131341	0.000337034	0.464337667	0.464337667	M1	Male	trans
cg10149720_VSIG4	0.000131342	0.000337036	0.67642917	0.67642917	M1	Male	trans
cg07386121_MYBPHL	0.000131343	0.000337036	0.75722612	0.75722612	M1	Male	trans
cg07822469_ENSG00000182776	0.000131343	0.000337036	0.337917405	0.337917405	M1	Male	trans
cg03926165_ENSG00000225181	0.000131343	0.000337036	-0.978432314	0.978432314	M1	Male	trans
cg18517266_TRPC7	0.000131344	0.000337037	0.90205842	0.90205842	M1	Male	trans
cg27183435_CAMKK1	0.000131344	0.000337037	-0.480401638	0.480401638	M1	Male	trans
cg13628022_ID3	0.000131345	0.000337039	0.569106763	0.569106763	M1	Male	trans
cg20567311_ENSG00000217078	0.000131345	0.00033704	-0.658385274	0.658385274	M1	Male	trans
cg00759146_ENSG00000228943	0.000131348	0.000337045	-0.402048211	0.402048211	M1	Male	trans
cg08881019_ENSG00000227598	0.000131348	0.000337045	0.531715636	0.531715636	M1	Male	trans
cg20695805_ZNF840P	0.000131348	0.000337045	0.559676774	0.559676774	M1	Male	trans
cg14409406_BCL10	0.000131351	0.000337049	-0.524951577	0.524951577	M1	Male	trans
cg15440402_ENSG00000230578	0.000131351	0.000337051	-0.593736853	0.593736853	M1	Male	trans
cg23974730_C9orf131	0.000131352	0.000337051	0.669946371	0.669946371	M1	Male	trans
cg19595092_IGKV1D-33	0.000131353	0.000337053	-1.382825187	1.382825187	M1	Male	trans
cg06635371_ENSG00000240518	0.000131353	0.000337053	0.406613253	0.406613253	M1	Male	trans
cg25711368_ENSG00000236341	0.000131354	0.000337055	0.708900319	0.708900319	M1	Male	trans
cg11724156_RNU6-442P	0.000131355	0.000337058	-0.244038531	0.244038531	M1	Male	trans
cg07588569_RPS15P9	0.000131356	0.000337059	0.969970555	0.969970555	M1	Male	trans
cg09891645_LIPC	0.000131356	0.000337059	-0.523879772	0.523879772	M1	Male	trans
cg15458844_LINC01275	0.00013136	0.000337067	-0.942848676	0.942848676	M1	Male	trans
cg04628174_KRTAP5-4	0.00013136	0.000337067	0.672430655	0.672430655	M1	Male	trans
cg11056334_COPB1	0.000131363	0.000337073	-0.346270097	0.346270097	M1	Male	trans
cg19612004_GUSBP6	0.000131365	0.000337077	-0.76180255	0.76180255	M1	Male	trans
cg02621613_FXYD6P3	0.000131365	0.000337077	-1.04908154	1.04908154	M1	Male	trans
cg00804694_KRT18P57	0.000131366	0.000337078	0.636611917	0.636611917	M1	Male	trans
cg08426938_ENSG00000228697	0.000131369	0.000337086	-0.389032543	0.389032543	M1	Male	trans
cg13370121_ZNF101P1	0.000131369	0.000337086	-0.373721851	0.373721851	M1	Male	trans
cg14028116_TTC29	0.000131369	0.000337086	-0.76222694	0.76222694	M1	Male	trans
cg10095954_EIF3MP1	0.000131371	0.000337089	0.603156516	0.603156516	M1	Male	trans
cg09833720_COMMD7	0.000131371	0.000337089	-0.316435046	0.316435046	M1	Male	trans
cg16770243_TMEM132D	0.000131372	0.000337089	-0.420125823	0.420125823	M1	Male	trans
cg12693404_CPA4	0.000131373	0.000337091	0.373882502	0.373882502	M1	Male	trans
cg01809639_ACTG1P14	0.000131374	0.000337092	-0.583345682	0.583345682	M1	Male	trans
cg12582819_SNORD34	0.000131376	0.000337096	-0.705936438	0.705936438	M1	Male	trans
cg13632595_OR2L9P	0.000131376	0.000337096	0.641383982	0.641383982	M1	Male	trans
cg01318665_LIPI	0.000131377	0.000337098	0.542198373	0.542198373	M1	Male	trans
cg12395926_NDUFAB1P1	0.000131378	0.0003371	-0.722499063	0.722499063	M1	Male	trans
cg17348378_ENSG00000212517	0.000131379	0.000337101	-0.460698091	0.460698091	M1	Male	trans
cg06747314_ENSG00000228008	0.000131379	0.000337101	-0.514846877	0.514846877	M1	Male	trans
cg11002721_IL36G	0.000131379	0.000337102	-0.577589295	0.577589295	M1	Male	trans
cg16740640_OR4K17	0.000131382	0.000337107	-0.011805295	0.011805295	M1	Male	trans
cg22597706_EIF4A1P13	0.000131382	0.000337107	-0.558580817	0.558580817	M1	Male	trans
cg23392978_RNU6-117P	0.000131382	0.000337107	-0.638225488	0.638225488	M1	Male	trans
cg15577010_ENSG00000229695	0.000131385	0.000337112	0.457001167	0.457001167	M1	Male	trans
cg15912082_PRYP1	0.000131385	0.000337112	-0.908429165	0.908429165	M1	Male	trans
cg02155360_MIR1915	0.000131388	0.000337119	-0.786710933	0.786710933	M1	Male	trans
cg07601093_LZTFL1	0.000131391	0.000337127	0.814724306	0.814724306	M1	Male	trans
cg14560276_LSM1P1	0.000131392	0.000337128	-0.872682378	0.872682378	M1	Male	trans
cg23840219_ENSG00000225938	0.000131392	0.000337128	0.346362123	0.346362123	M1	Male	trans
cg04940822_ENSG00000227021	0.000131392	0.000337128	0.594692866	0.594692866	M1	Male	trans
cg15270353_CCL17	0.000131393	0.000337128	0.593622405	0.593622405	M1	Male	trans
cg10904293_LCE1D	0.000131394	0.00033713	0.281631093	0.281631093	M1	Male	trans
cg22884082_SLC22A20P	0.000131394	0.00033713	-0.703549295	0.703549295	M1	Male	trans
cg25890576_CLDN17	0.000131395	0.000337131	-0.619800186	0.619800186	M1	Male	trans
cg15452182_ENSG00000222031	0.000131397	0.000337136	-0.658521291	0.658521291	M1	Male	trans
cg08426938_UTP6	0.000131398	0.000337138	-0.573717093	0.573717093	M1	Male	trans
cg11756968_TMOD1	0.000131398	0.000337138	-0.367991749	0.367991749	M1	Male	trans
cg11214251_ENSG00000231062	0.000131399	0.000337138	-0.527312737	0.527312737	M1	Male	trans
cg14267705_PLK4	0.0001314	0.000337141	-0.629899883	0.629899883	M1	Male	trans
cg14646974_LSAMP-AS1	0.000131402	0.000337144	-0.489658634	0.489658634	M1	Male	trans
cg01140770_GPR78	0.000131403	0.000337147	-0.593368398	0.593368398	M1	Male	trans
cg26883836_USP9YP7	0.000131405	0.000337151	-0.312118365	0.312118365	M1	Male	trans
cg20860073_KPRP	0.000131405	0.000337151	-0.294746465	0.294746465	M1	Male	trans
cg00077738_PKDCC	0.000131408	0.000337156	1.219820605	1.219820605	M1	Male	trans
cg15998127_GAPDHP32	0.000131408	0.000337156	-0.577380452	0.577380452	M1	Male	trans
cg09589202_COMETT	0.000131409	0.000337157	-0.74398381	0.74398381	M1	Male	trans
cg14267705_NAMPT	0.00013141	0.00033716	-0.429442494	0.429442494	M1	Male	trans
cg23203918_WARS1	0.000131414	0.00033717	-0.369325707	0.369325707	M1	Male	trans
cg14041360_FBXL12P1	0.000131415	0.00033717	-0.992403353	0.992403353	M1	Male	trans
cg23647554_ENSG00000222031	0.000131415	0.00033717	-0.600239356	0.600239356	M1	Male	trans
cg20695805_RNA5SP245	0.000131415	0.000337171	0.402396088	0.402396088	M1	Male	trans
cg11706829_PTMAP3	0.000131417	0.000337175	-0.640983117	0.640983117	M1	Male	trans
cg16626067_DDN	0.000131419	0.00033718	0.901829484	0.901829484	M1	Male	trans
cg09155145_GOLGA8G	0.000131421	0.000337182	1.504500703	1.504500703	M1	Male	trans
cg03220912_HMGN2P19	0.000131422	0.000337186	-0.564467216	0.564467216	M1	Male	trans
cg22676901_SNRPGP13	0.000131423	0.000337186	-0.612856946	0.612856946	M1	Male	trans
cg05603011_RELB	0.000131427	0.000337194	-0.641705183	0.641705183	M1	Male	trans
cg05799088_RPL19P11	0.000131427	0.000337194	-0.511445561	0.511445561	M1	Male	trans
cg07474672_ZNF433	0.00013143	0.000337201	-0.639666713	0.639666713	M1	Male	trans
cg05651489_SLC31A2	0.00013143	0.000337201	0.469342307	0.469342307	M1	Male	trans
cg10501972_SOSTDC1	0.00013143	0.000337201	-0.621941384	0.621941384	M1	Male	trans
cg20682742_PRSS1	0.000131431	0.000337201	0.966911027	0.966911027	M1	Male	trans
cg15580665_LGI3	0.000131437	0.000337216	-0.404010295	0.404010295	M1	Male	trans
cg15032304_ENSG00000205767	0.00013144	0.000337223	-0.530081504	0.530081504	M1	Male	trans
cg04518477_ENSG00000235296	0.00013144	0.000337224	0.473882441	0.473882441	M1	Male	trans
cg20742389_VSIG4	0.000131441	0.000337225	-0.611133838	0.611133838	M1	Male	trans
cg03513472_AHNAK2	0.000131442	0.000337228	-0.290460778	0.290460778	M1	Male	trans
cg11703007_RNU2-36P	0.000131443	0.000337229	0.863101018	0.863101018	M1	Male	trans
cg19408572_SH3GL2	0.000131443	0.000337229	0.146172959	0.146172959	M1	Male	trans
cg19483581_C4BPAP1	0.000131445	0.000337232	-0.607386973	0.607386973	M1	Male	trans
cg04272684_DISP3	0.000131447	0.000337236	-0.748949013	0.748949013	M1	Male	trans
cg04837653_RNU1-28P	0.000131447	0.000337236	-0.543950883	0.543950883	M1	Male	trans
cg16156113_MEI1	0.000131448	0.000337239	-0.358247197	0.358247197	M1	Male	trans
cg13342370_FAM47DP	0.000131449	0.000337239	-0.707840399	0.707840399	M1	Male	trans
cg07274572_GGT6	0.000131449	0.00033724	0.626959379	0.626959379	M1	Male	trans
cg13797425_RPS27AP7	0.00013145	0.00033724	0.711606202	0.711606202	M1	Male	trans
cg08183793_RPL6P9	0.00013145	0.000337241	-0.732502192	0.732502192	M1	Male	trans
cg00618271_RNU6-935P	0.000131451	0.000337242	-0.6871039	0.6871039	M1	Male	trans
cg24166175_ZC2HC1A	0.000131451	0.000337242	-0.705639875	0.705639875	M1	Male	trans
cg08662043_GLCE	0.000131452	0.000337243	-0.401600685	0.401600685	M1	Male	trans
cg11258452_OR6K3	0.000131454	0.000337247	-0.363138049	0.363138049	M1	Male	trans
cg14409406_SRSF10	0.000131454	0.000337247	-0.623727968	0.623727968	M1	Male	trans
cg22052629_APIP	0.000131456	0.000337252	-0.547632152	0.547632152	M1	Male	trans
cg27380429_CNN2P4	0.000131458	0.000337256	0.336547799	0.336547799	M1	Male	trans
cg07793432_CACHD1	0.000131458	0.000337256	-0.651635086	0.651635086	M1	Male	trans
cg05269442_RNA5SP399	0.000131459	0.000337256	-0.655176488	0.655176488	M1	Male	trans
cg02429487_OR7E129P	0.000131462	0.000337263	-0.426173877	0.426173877	M1	Male	trans
cg10888830_RN7SL497P	0.000131462	0.000337263	-0.806994872	0.806994872	M1	Male	trans
cg05868023_MTND3P9	0.000131463	0.000337265	1.213343134	1.213343134	M1	Male	trans
cg19380371_MIR128-2	0.000131465	0.000337268	-1.00839732	1.00839732	M1	Male	trans
cg26034147_ACTR3P3	0.000131465	0.000337269	-0.689983961	0.689983961	M1	Male	trans
cg08319936_LINC00421	0.000131467	0.000337274	-0.794529773	0.794529773	M1	Male	trans
cg17096979_ENSG00000234352	0.000131468	0.000337275	-0.728420389	0.728420389	M1	Male	trans
cg06721912_RB1-DT	0.00013147	0.000337279	-0.712531292	0.712531292	M1	Male	trans
cg07793432_THOC6	0.000131471	0.000337279	0.592768767	0.592768767	M1	Male	trans
cg27380429_IGHV6-1	0.000131471	0.000337279	0.538485421	0.538485421	M1	Male	trans
cg24430871_ZDHHC22	0.000131473	0.000337284	-0.424074672	0.424074672	M1	Male	trans
cg08229224_WDR36	0.000131473	0.000337285	-0.50150944	0.50150944	M1	Male	trans
cg08698198_DUXAP9	0.000131474	0.000337285	-0.681837065	0.681837065	M1	Male	trans
cg19408449_TRIM60P19	0.000131475	0.000337286	-0.398200359	0.398200359	M1	Male	trans
cg17522386_KCNIP2	0.000131476	0.000337288	-0.892006117	0.892006117	M1	Male	trans
cg16977073_IKZF1	0.000131477	0.00033729	-0.487997943	0.487997943	M1	Male	trans
cg10924050_RIPOR2	0.000131479	0.000337295	-0.526214044	0.526214044	M1	Male	trans
cg07832337_LINC01645	0.00013148	0.000337297	0.493462229	0.493462229	M1	Male	trans
cg04136018_PDE6B-AS1	0.000131481	0.000337299	0.516458318	0.516458318	M1	Male	trans
cg18991231_SPAAR	0.000131482	0.0003373	-0.649880726	0.649880726	M1	Male	trans
cg27082921_LMO3	0.000131484	0.000337305	-0.634230141	0.634230141	M1	Male	trans
cg22052629_FAM76B	0.000131485	0.000337307	-0.554993246	0.554993246	M1	Male	trans
cg27146574_ZP3P2	0.000131486	0.000337308	-0.513187616	0.513187616	M1	Male	trans
cg18323824_KIAA0408	0.000131486	0.000337308	-0.419845559	0.419845559	M1	Male	trans
cg18966920_SERPINA4	0.000131487	0.00033731	-0.235848129	0.235848129	M1	Male	trans
cg04060288_ENSG00000226241	0.000131488	0.000337312	-0.994798403	0.994798403	M1	Male	trans
cg17971947_ECMXP	0.000131489	0.000337312	-0.772585754	0.772585754	M1	Male	trans
cg20375654_HMGN2P8	0.000131489	0.000337312	-0.916623745	0.916623745	M1	Male	trans
cg23151860_PLIN4	0.00013149	0.000337312	-0.876799752	0.876799752	M1	Male	trans
cg08343671_ENSG00000204398	0.000131493	0.00033732	-0.489681786	0.489681786	M1	Male	trans
cg18822925_ENSG00000237297	0.000131494	0.000337324	0.486547859	0.486547859	M1	Male	trans
cg07793432_AP5Z1	0.000131495	0.000337325	0.602948327	0.602948327	M1	Male	trans
cg12163800_ELOVL6	0.000131497	0.000337329	-2.883736423	2.883736423	M1	Male	trans
cg27040468_TNNT2	0.000131498	0.00033733	0.583209543	0.583209543	M1	Male	trans
cg10533599_TTTY1	0.0001315	0.000337334	-0.651764987	0.651764987	M1	Male	trans
cg01617432_SPRR2D	0.000131501	0.000337336	0.389008446	0.389008446	M1	Male	trans
cg19488733_SNHG32	0.000131502	0.000337337	-0.523894864	0.523894864	M1	Male	trans
cg20137750_CYSRT1	0.000131503	0.000337339	-0.396275446	0.396275446	M1	Male	trans
cg22402121_DOCK3	0.000131507	0.000337349	-0.486312039	0.486312039	M1	Male	trans
cg23073032_CAV1	0.000131507	0.000337349	0.801694403	0.801694403	M1	Male	trans
cg08392495_DAND5	0.000131508	0.000337349	-0.628603741	0.628603741	M1	Male	trans
cg06334154_SNORD17	0.000131508	0.000337349	0.786627927	0.786627927	M1	Male	trans
cg21668166_TRAV20	0.000131508	0.000337349	-0.763089649	0.763089649	M1	Male	trans
cg25300757_RNASEH2A	0.000131509	0.000337349	-0.541379446	0.541379446	M1	Male	trans
cg05407396_NEUROD2	0.000131515	0.000337364	0.476684578	0.476684578	M1	Male	trans
cg14710552_OR2T32P	0.000131516	0.000337365	0.042699312	0.042699312	M1	Male	trans
cg00980696_LINC02773	0.000131517	0.000337368	-0.28550279	0.28550279	M1	Male	trans
cg09186667_LINC01913	0.000131522	0.00033738	-0.429029074	0.429029074	M1	Male	trans
cg15920524_LRRC63	0.000131523	0.000337382	-0.54683561	0.54683561	M1	Male	trans
cg14667780_RSU1P1	0.000131525	0.000337386	-0.865740503	0.865740503	M1	Male	trans
cg22363520_IGLV3-1	0.000131526	0.000337387	-0.72289461	0.72289461	M1	Male	trans
cg06338987_U8	0.000131526	0.000337387	-0.49731394	0.49731394	M1	Male	trans
cg13703663_ENSG00000111780	0.000131527	0.000337389	-0.582964361	0.582964361	M1	Male	trans
cg10506445_KRTAP3-1	0.000131527	0.000337389	-0.509090556	0.509090556	M1	Male	trans
cg13828701_TMEM134	0.00013153	0.000337394	0.535113415	0.535113415	M1	Male	trans
cg16743582_REEP1	0.00013153	0.000337394	-0.925709581	0.925709581	M1	Male	trans
cg19539986_RNU6-1339P	0.00013153	0.000337394	-0.840031977	0.840031977	M1	Male	trans
cg03179052_FAM81B	0.00013153	0.000337394	-1.124512616	1.124512616	M1	Male	trans
cg20237074_ASS1P5	0.000131532	0.000337397	-0.44707301	0.44707301	M1	Male	trans
cg27123208_ENSG00000231476	0.000131532	0.000337397	0.69948367	0.69948367	M1	Male	trans
cg25636922_ACTG1P14	0.000131534	0.0003374	-0.554929026	0.554929026	M1	Male	trans
cg24605553_PXDNL	0.000131534	0.0003374	0.621742471	0.621742471	M1	Male	trans
cg00473045_SDC2	0.000131534	0.0003374	-0.687380598	0.687380598	M1	Male	trans
cg11286989_ENSG00000238724	0.000131537	0.000337406	-0.703796366	0.703796366	M1	Male	trans
cg05394294_RNU6-960P	0.000131537	0.000337406	-0.501617621	0.501617621	M1	Male	trans
cg08382137_PDIA3P2	0.000131538	0.000337406	0.483336519	0.483336519	M1	Male	trans
cg04241835_LINC00303	0.000131538	0.000337406	-0.438742023	0.438742023	M1	Male	trans
cg14203970_IGLJ4	0.000131541	0.000337413	-1.68062013	1.68062013	M1	Male	trans
cg16551849_RNU6-32P	0.000131541	0.000337413	-0.467105434	0.467105434	M1	Male	trans
cg11624060_TBXA2R	0.000131541	0.000337413	0.574084678	0.574084678	M1	Male	trans
cg23816594_LINC02094	0.000131542	0.000337415	-0.580208672	0.580208672	M1	Male	trans
cg25245634_CRYGFP	0.000131544	0.000337418	0.546570994	0.546570994	M1	Male	trans
cg21077049_LINC00518	0.000131544	0.000337419	-0.558664001	0.558664001	M1	Male	trans
cg05887431_AGXT2	0.000131545	0.00033742	-0.955908945	0.955908945	M1	Male	trans
cg09476440_ENSG00000232006	0.000131547	0.000337424	-0.712992606	0.712992606	M1	Male	trans
cg00999469_UNC5A	0.000131551	0.000337434	-0.885103516	0.885103516	M1	Male	trans
cg11635483_MKRN8P	0.000131552	0.000337434	-0.984456913	0.984456913	M1	Male	trans
cg27662789_ATAD3B	0.000131552	0.000337434	0.61894228	0.61894228	M1	Male	trans
cg05524170_ITPRID1	0.000131552	0.000337434	-0.65903129	0.65903129	M1	Male	trans
cg00212811_MIR429	0.000131552	0.000337434	0.702254965	0.702254965	M1	Male	trans
cg12005026_FOXN1	0.000131555	0.00033744	-0.463382965	0.463382965	M1	Male	trans
cg15276594_RNU6-1055P	0.000131557	0.000337444	-0.741066734	0.741066734	M1	Male	trans
cg04970495_ENSG00000233459	0.000131558	0.000337447	-0.533085019	0.533085019	M1	Male	trans
cg23292297_UGT2B11	0.00013156	0.00033745	-0.675138957	0.675138957	M1	Male	trans
cg05713971_RPS29P7	0.000131564	0.00033746	0.321254814	0.321254814	M1	Male	trans
cg21059060_CCL17	0.000131566	0.000337465	-0.585121463	0.585121463	M1	Male	trans
cg02930518_KRT19P1	0.000131567	0.000337466	-0.464510434	0.464510434	M1	Male	trans
cg04425604_MTND2P4	0.000131567	0.000337466	-0.770754037	0.770754037	M1	Male	trans
cg04425604_U3	0.000131567	0.000337466	-0.940448156	0.940448156	M1	Male	trans
cg04621455_ENSG00000233005	0.000131568	0.000337466	-0.848666589	0.848666589	M1	Male	trans
cg24051234_FAM66C	0.000131568	0.000337466	-1.041670024	1.041670024	M1	Male	trans
cg05099240_SNRPGP10	0.000131569	0.000337467	-0.547311663	0.547311663	M1	Male	trans
cg14562619_KIF25-AS1	0.000131571	0.000337471	-0.559225131	0.559225131	M1	Male	trans
cg25938960_ENSG00000223774	0.000131573	0.000337476	-0.855413879	0.855413879	M1	Male	trans
cg18346106_ARID5A	0.000131574	0.000337478	-0.548006807	0.548006807	M1	Male	trans
cg02671217_CISD2	0.000131577	0.000337485	-0.568111675	0.568111675	M1	Male	trans
cg11533680_OR10N1P	0.000131578	0.000337485	-0.097549897	0.097549897	M1	Male	trans
cg09476440_ENSG00000232208	0.000131578	0.000337486	-0.764511556	0.764511556	M1	Male	trans
cg06027927_LINC02138	0.000131581	0.000337492	0.256000173	0.256000173	M1	Male	trans
cg19082069_BSG	0.000131582	0.000337492	0.51242718	0.51242718	M1	Male	trans
cg13098428_ENSG00000242140	0.000131582	0.000337492	-0.61751613	0.61751613	M1	Male	trans
cg00807877_ITGAL	0.000131584	0.000337495	-0.356472902	0.356472902	M1	Male	trans
cg09684998_Y_RNA	0.000131584	0.000337495	-0.640490155	0.640490155	M1	Male	trans
cg23151860_TOR2A	0.000131584	0.000337496	-0.759544646	0.759544646	M1	Male	trans
cg20599295_IGKV1D-33	0.000131587	0.000337502	-0.801361629	0.801361629	M1	Male	trans
cg17522386_RNU6-212P	0.000131587	0.000337502	-0.964880954	0.964880954	M1	Male	trans
cg09329199_IGHD2-8	0.000131589	0.000337505	0.533396899	0.533396899	M1	Male	trans
cg19194405_ATP5MFP1	0.00013159	0.000337508	-0.482594333	0.482594333	M1	Male	trans
cg03260458_CPA4	0.000131591	0.000337509	0.387338583	0.387338583	M1	Male	trans
cg11449419_FGF11	0.000131592	0.00033751	0.85036913	0.85036913	M1	Male	trans
cg00530579_ENSG00000234586	0.000131592	0.000337511	-0.441860502	0.441860502	M1	Male	trans
cg15433807_DPPA4	0.000131593	0.000337511	-1.49555318	1.49555318	M1	Male	trans
cg09473676_RPL10L	0.000131593	0.000337511	-0.463274993	0.463274993	M1	Male	trans
cg22551062_CDCA4P2	0.000131594	0.000337514	-0.552786966	0.552786966	M1	Male	trans
cg17146522_UBQLN4P1	0.000131595	0.000337514	-0.563012881	0.563012881	M1	Male	trans
cg03689146_BCS1L	0.000131598	0.000337522	-0.500142216	0.500142216	M1	Male	trans
cg25621215_LINC00229	0.000131599	0.000337524	-0.559596126	0.559596126	M1	Male	trans
cg14867071_ALOX15P2	0.000131599	0.000337524	0.482768022	0.482768022	M1	Male	trans
cg24856383_CD55	0.0001316	0.000337524	0.657131333	0.657131333	M1	Male	trans
cg06649540_PDE6B-AS1	0.0001316	0.000337525	-0.736780458	0.736780458	M1	Male	trans
cg07601093_SPATA17	0.000131601	0.000337525	0.789158582	0.789158582	M1	Male	trans
cg07784793_ENSG00000225469	0.000131602	0.000337526	-0.577280608	0.577280608	M1	Male	trans
cg12163800_TRUB1	0.000131602	0.000337526	-2.427766448	2.427766448	M1	Male	trans
cg21473782_HOTAIR	0.000131604	0.000337531	-0.836052586	0.836052586	M1	Male	trans
cg17271146_ENSG00000231476	0.000131604	0.000337531	-0.453992566	0.453992566	M1	Male	trans
cg06707825_IGHD2-8	0.000131605	0.000337532	0.463499538	0.463499538	M1	Male	trans
cg09764150_GNG13	0.000131606	0.000337534	0.250708978	0.250708978	M1	Male	trans
cg20025711_LRGUK	0.000131606	0.000337534	-0.713178633	0.713178633	M1	Male	trans
cg11086960_CTBS	0.000131607	0.000337534	-0.670507077	0.670507077	M1	Male	trans
cg13324406_FGFR3P6	0.000131607	0.000337534	-0.856275333	0.856275333	M1	Male	trans
cg19155735_MAGEA11	0.000131607	0.000337535	-1.153370685	1.153370685	M1	Male	trans
cg21445409_ENSG00000229066	0.000131608	0.000337536	0.783932915	0.783932915	M1	Male	trans
cg26147668_NAT8L	0.000131608	0.000337536	0.696158642	0.696158642	M1	Male	trans
cg11086960_UGGT1	0.00013161	0.00033754	-0.648427188	0.648427188	M1	Male	trans
cg18875551_ENSG00000228953	0.000131611	0.000337541	-0.625270479	0.625270479	M1	Male	trans
cg12359832_LINC01679	0.000131612	0.000337544	-0.414797968	0.414797968	M1	Male	trans
cg03189237_TMEM26-AS1	0.000131614	0.000337547	0.567347219	0.567347219	M1	Male	trans
cg13347397_ZNF33CP	0.000131614	0.000337547	-0.553115033	0.553115033	M1	Male	trans
cg07096305_KITLG	0.000131615	0.000337549	0.499957668	0.499957668	M1	Male	trans
cg02335117_SAMSN1-AS1	0.000131615	0.000337549	-0.673985068	0.673985068	M1	Male	trans
cg17779085_NKPD1	0.000131617	0.000337551	-1.497430056	1.497430056	M1	Male	trans
cg07663788_TRBJ2-2	0.000131618	0.000337553	0.832948394	0.832948394	M1	Male	trans
cg17111209_ENSG00000231977	0.000131619	0.000337556	-0.733512569	0.733512569	M1	Male	trans
cg12656219_MTND2P40	0.00013162	0.000337556	-0.663772235	0.663772235	M1	Male	trans
cg01629873_MIR30C2	0.000131621	0.000337559	0.703514749	0.703514749	M1	Male	trans
cg26804971_SLC35G5	0.000131622	0.000337562	0.493188048	0.493188048	M1	Male	trans
cg14846514_TSPAN2	0.000131624	0.000337566	-0.779662959	0.779662959	M1	Male	trans
cg16078318_NRAD1	0.000131625	0.000337566	-0.763527048	0.763527048	M1	Male	trans
cg08382137_ENSG00000225632	0.000131628	0.000337575	0.489300548	0.489300548	M1	Male	trans
cg16653703_LPAR3	0.000131632	0.000337584	-0.629094879	0.629094879	M1	Male	trans
cg19703425_RNU4-80P	0.000131634	0.000337589	-1.055798872	1.055798872	M1	Male	trans
cg03556491_LINC01516	0.000131635	0.000337591	0.653497943	0.653497943	M1	Male	trans
cg21050001_ETS2	0.000131636	0.000337593	-0.314382525	0.314382525	M1	Male	trans
cg03119028_MPPED1	0.000131639	0.000337598	0.402837681	0.402837681	M1	Male	trans
cg06983174_TRAV34	0.00013164	0.0003376	0.558715904	0.558715904	M1	Male	trans
cg24330042_RNU6-269P	0.000131641	0.000337602	0.929836018	0.929836018	M1	Male	trans
cg12481893_PDYN-AS1	0.000131641	0.000337602	-0.828299938	0.828299938	M1	Male	trans
cg14514513_RPS3AP43	0.000131642	0.000337605	0.755319715	0.755319715	M1	Male	trans
cg03451395_SLC26A7	0.000131645	0.000337609	-0.670242611	0.670242611	M1	Male	trans
cg24343543_ENSG00000231424	0.000131645	0.000337609	0.551830819	0.551830819	M1	Male	trans
cg22337491_ENSG00000234503	0.000131645	0.00033761	0.383906613	0.383906613	M1	Male	trans
cg12484022_ZNF503-AS1	0.000131646	0.000337611	-0.575493413	0.575493413	M1	Male	trans
cg25142614_ENSG00000235151	0.000131647	0.000337612	-0.736538806	0.736538806	M1	Male	trans
cg06570416_SYNE1	0.000131647	0.000337612	-0.589015428	0.589015428	M1	Male	trans
cg05660893_ENSG00000239544	0.000131647	0.000337612	0.767519562	0.767519562	M1	Male	trans
cg05304815_LINC01808	0.00013165	0.000337617	0.674579402	0.674579402	M1	Male	trans
cg09760986_LAMTOR5P1	0.00013165	0.000337618	-0.739645339	0.739645339	M1	Male	trans
cg00178522_LMF1	0.000131651	0.000337618	-2.372630649	2.372630649	M1	Male	trans
cg23404528_WWC2	0.000131651	0.000337618	0.498492326	0.498492326	M1	Male	trans
cg03872677_ARF1P1	0.000131651	0.000337618	0.783625114	0.783625114	M1	Male	trans
cg12089094_GAGE12E	0.000131651	0.000337618	-0.545273434	0.545273434	M1	Male	trans
cg21360245_RN7SL255P	0.000131652	0.000337618	-0.828481256	0.828481256	M1	Male	trans
cg24137511_RPL23AP75	0.000131654	0.000337622	-0.845715438	0.845715438	M1	Male	trans
cg24636969_RNU6-901P	0.000131654	0.000337622	0.374676467	0.374676467	M1	Male	trans
cg11851382_TAS2R40	0.000131655	0.000337623	-0.200200418	0.200200418	M1	Male	trans
cg27272853_STX4	0.000131656	0.000337626	0.648882221	0.648882221	M1	Male	trans
cg19285799_NDUFA1	0.000131656	0.000337627	0.89419005	0.89419005	M1	Male	trans
cg08742095_SPDYC	0.000131658	0.000337628	-0.570833235	0.570833235	M1	Male	trans
cg04548815_TNFRSF25	0.000131658	0.000337628	0.730454709	0.730454709	M1	Male	trans
cg03655023_ENSG00000224884	0.000131659	0.00033763	-0.598918329	0.598918329	M1	Male	trans
cg03221366_RNU6-553P	0.000131659	0.00033763	0.552445691	0.552445691	M1	Male	trans
cg09672912_RNU6-1300P	0.000131661	0.000337635	0.218906982	0.218906982	M1	Male	trans
cg09705401_IGKV1-37	0.000131663	0.000337638	-0.721784692	0.721784692	M1	Male	trans
cg10663442_ZNF806	0.000131664	0.000337641	-0.769465295	0.769465295	M1	Male	trans
cg16078318_SRSF7	0.000131665	0.000337642	-0.700551401	0.700551401	M1	Male	trans
cg13799853_LINC01231	0.000131667	0.000337644	0.469118849	0.469118849	M1	Male	trans
cg27459981_CXorf38	0.000131667	0.000337644	0.463724681	0.463724681	M1	Male	trans
cg19776984_GJA10	0.000131667	0.000337644	-0.806646911	0.806646911	M1	Male	trans
cg01148039_TRAJ59	0.000131668	0.000337645	-0.436776242	0.436776242	M1	Male	trans
cg00999469_PRMT5	0.000131668	0.000337645	0.743640209	0.743640209	M1	Male	trans
cg03451395_ENSG00000218029	0.000131668	0.000337645	-0.7044775	0.7044775	M1	Male	trans
cg07092448_RPL31P7	0.000131668	0.000337645	-2.791817144	2.791817144	M1	Male	trans
cg27601182_SECTM1	0.00013167	0.000337648	0.49854365	0.49854365	M1	Male	trans
cg23082883_ENSG00000226871	0.00013167	0.000337649	-0.801887798	0.801887798	M1	Male	trans
cg16009741_SNORD1B	0.000131671	0.000337651	0.598479136	0.598479136	M1	Male	trans
cg07140767_ENSG00000223624	0.000131672	0.000337652	-0.544692385	0.544692385	M1	Male	trans
cg06502685_BTG1	0.000131674	0.000337657	-0.365082761	0.365082761	M1	Male	trans
cg11784564_AJM1	0.000131675	0.000337657	0.594760781	0.594760781	M1	Male	trans
cg11056334_RAC1	0.000131677	0.000337661	-0.348209878	0.348209878	M1	Male	trans
cg13166992_RPSAP76	0.000131677	0.000337661	0.653219166	0.653219166	M1	Male	trans
cg25644567_KCNAB1-AS1	0.000131677	0.000337661	0.529356359	0.529356359	M1	Male	trans
cg09363777_RNU6-560P	0.000131677	0.000337661	-0.304722733	0.304722733	M1	Male	trans
cg01780009_RSPO1	0.000131679	0.000337664	0.572350424	0.572350424	M1	Male	trans
cg20699200_NID2	0.00013168	0.000337667	1.079432506	1.079432506	M1	Male	trans
cg12910951_RPS2P48	0.000131682	0.000337669	0.4753675	0.4753675	M1	Male	trans
cg04060288_SF3A3P1	0.000131682	0.000337669	-0.886949978	0.886949978	M1	Male	trans
cg05513157_KRTAP25-1	0.000131682	0.00033767	-0.625174832	0.625174832	M1	Male	trans
cg02133140_ENSG00000234238	0.000131683	0.00033767	-0.346300547	0.346300547	M1	Male	trans
cg14609104_GPR88	0.000131684	0.000337672	-0.801467823	0.801467823	M1	Male	trans
cg14924064_LCP1	0.000131685	0.000337673	0.336451986	0.336451986	M1	Male	trans
cg19560656_ENSG00000234837	0.000131685	0.000337673	0.861127067	0.861127067	M1	Male	trans
cg02160684_ENSG00000234425	0.000131685	0.000337673	-0.485159956	0.485159956	M1	Male	trans
cg21144161_EML5	0.000131685	0.000337673	-0.563287579	0.563287579	M1	Male	trans
cg12377084_ENSG00000170409	0.000131686	0.000337674	-0.444508193	0.444508193	M1	Male	trans
cg20045882_PLD2	0.000131687	0.000337674	0.478659883	0.478659883	M1	Male	trans
cg11086960_ATP5F1C	0.000131687	0.000337674	-0.670992775	0.670992775	M1	Male	trans
cg14156134_C14orf39	0.000131687	0.000337674	-0.699120803	0.699120803	M1	Male	trans
cg06320570_CD200R1	0.000131687	0.000337674	-0.92959437	0.92959437	M1	Male	trans
cg14594743_SERINC4	0.000131689	0.000337676	-0.432735236	0.432735236	M1	Male	trans
cg21325324_MTCO2P17	0.000131689	0.000337677	-0.840508438	0.840508438	M1	Male	trans
cg13212982_LACRT	0.00013169	0.000337677	-1.037394346	1.037394346	M1	Male	trans
cg05154833_OTUD4P1	0.00013169	0.000337679	-0.511430584	0.511430584	M1	Male	trans
cg23073032_ENSG00000228384	0.000131691	0.00033768	0.699810863	0.699810863	M1	Male	trans
cg23798064_OR14J1	0.000131692	0.000337681	-0.08501468	0.08501468	M1	Male	trans
cg10387173_LINC01250	0.000131692	0.000337682	-0.870175914	0.870175914	M1	Male	trans
cg04525308_CDY17P	0.000131693	0.000337682	-0.726826508	0.726826508	M1	Male	trans
cg25168653_ENSG00000226079	0.000131693	0.000337682	0.634246291	0.634246291	M1	Male	trans
cg16896134_MPO	0.000131694	0.000337682	-1.06524571	1.06524571	M1	Male	trans
cg05292018_GAPDHP44	0.000131694	0.000337682	-0.503240787	0.503240787	M1	Male	trans
cg14669419_SNORD24	0.000131694	0.000337683	-0.656689404	0.656689404	M1	Male	trans
cg23949265_C5orf66	0.000131695	0.000337684	-0.567731964	0.567731964	M1	Male	trans
cg05154833_RN7SL606P	0.000131697	0.000337687	-0.550018177	0.550018177	M1	Male	trans
cg12852285_ABCG2	0.000131697	0.000337688	-0.594589268	0.594589268	M1	Male	trans
cg19931102_CAMKK1	0.000131698	0.000337688	-0.419432339	0.419432339	M1	Male	trans
cg07264993_FBXW2	0.000131699	0.000337692	-0.460213033	0.460213033	M1	Male	trans
cg23404528_ENSG00000214803	0.0001317	0.000337692	0.570831941	0.570831941	M1	Male	trans
cg06556435_ENSG00000234350	0.000131701	0.000337695	-0.668496976	0.668496976	M1	Male	trans
cg24141406_LGI3	0.000131702	0.000337695	-0.370446136	0.370446136	M1	Male	trans
cg25938960_CDON	0.000131702	0.000337695	-0.671589496	0.671589496	M1	Male	trans
cg24740576_ENSG00000232335	0.000131704	0.000337698	-0.679421533	0.679421533	M1	Male	trans
cg23740067_OLFML3	0.000131704	0.000337698	-0.565889375	0.565889375	M1	Male	trans
cg18940900_GOLGA2P1	0.000131704	0.000337698	-0.639468921	0.639468921	M1	Male	trans
cg14703553_ATP1B4	0.000131705	0.000337701	-0.470576469	0.470576469	M1	Male	trans
cg04334549_SNORD88B	0.000131706	0.000337703	0.65140035	0.65140035	M1	Male	trans
cg08898155_BPIFA4P	0.000131707	0.000337703	0.46868584	0.46868584	M1	Male	trans
cg10924050_RNU4-66P	0.000131707	0.000337704	-1.016694968	1.016694968	M1	Male	trans
cg17533142_ERP29P1	0.000131708	0.000337704	-0.896162852	0.896162852	M1	Male	trans
cg17080234_KRTAP5-3	0.000131708	0.000337704	-0.806124288	0.806124288	M1	Male	trans
cg21018156_ENSG00000235081	0.000131709	0.000337707	-0.417866155	0.417866155	M1	Male	trans
cg25142614_TSPY13P	0.00013171	0.000337708	-0.935546974	0.935546974	M1	Male	trans
cg01327202_ENSG00000231083	0.000131712	0.000337713	0.667044094	0.667044094	M1	Male	trans
cg07509352_PPARGC1A	0.000131714	0.000337717	-0.473506137	0.473506137	M1	Male	trans
cg00999469_EXOSC10	0.000131714	0.000337717	0.779686024	0.779686024	M1	Male	trans
cg21400562_ENSG00000228302	0.000131717	0.000337722	-1.023964662	1.023964662	M1	Male	trans
cg18566515_DEFB131D	0.000131717	0.000337722	0.704374408	0.704374408	M1	Male	trans
cg14409406_MCTP1	0.000131718	0.000337722	-0.480835432	0.480835432	M1	Male	trans
cg05201287_OSBPL7	0.000131718	0.000337722	-0.557268696	0.557268696	M1	Male	trans
cg23404528_COL24A1	0.00013172	0.000337726	0.542488051	0.542488051	M1	Male	trans
cg22027573_PCSK6	0.000131721	0.000337729	-0.553466782	0.553466782	M1	Male	trans
cg23011666_ENSG00000204398	0.000131722	0.000337731	-0.869187568	0.869187568	M1	Male	trans
cg04510815_ENSG00000233457	0.000131725	0.000337736	-0.425754311	0.425754311	M1	Male	trans
cg25122934_F10-AS1	0.000131725	0.000337736	-0.677521668	0.677521668	M1	Male	trans
cg17947922_RNU6-12P	0.000131725	0.000337736	-0.437791629	0.437791629	M1	Male	trans
cg04510815_RN7SL564P	0.000131727	0.00033774	-0.563443356	0.563443356	M1	Male	trans
cg16542473_S100A14	0.000131727	0.00033774	0.527237161	0.527237161	M1	Male	trans
cg17218510_ARC	0.000131727	0.00033774	-0.56570268	0.56570268	M1	Male	trans
cg23137161_SPAG5-AS1	0.000131728	0.00033774	0.574181059	0.574181059	M1	Male	trans
cg09983196_RPS17P7	0.000131729	0.000337742	-0.73850182	0.73850182	M1	Male	trans
cg15185538_RNU6-335P	0.00013173	0.000337744	-0.39817559	0.39817559	M1	Male	trans
cg18493115_ENSG00000228675	0.00013173	0.000337744	-0.301141553	0.301141553	M1	Male	trans
cg24119756_ARF1P1	0.000131732	0.000337747	-0.900221311	0.900221311	M1	Male	trans
cg14578028_KRT16P6	0.000131732	0.000337748	0.436186696	0.436186696	M1	Male	trans
cg24169118_SLC17A1	0.000131735	0.000337754	-0.225921801	0.225921801	M1	Male	trans
cg08492041_ENSG00000229588	0.000131736	0.000337757	-0.821032957	0.821032957	M1	Male	trans
cg17106653_RANP4	0.000131737	0.000337759	0.81977015	0.81977015	M1	Male	trans
cg24330793_SIAH3	0.000131739	0.000337763	-0.518120364	0.518120364	M1	Male	trans
cg22052629_FBXW11P1	0.00013174	0.000337763	-0.507542973	0.507542973	M1	Male	trans
cg15001471_RGL3	0.00013174	0.000337763	-0.820239662	0.820239662	M1	Male	trans
cg26380562_MAGEB17	0.000131741	0.000337764	-1.015312681	1.015312681	M1	Male	trans
cg06747314_ENSG00000217004	0.000131741	0.000337764	-0.700067456	0.700067456	M1	Male	trans
cg11390842_SNORD116-6	0.000131742	0.000337765	-0.388685487	0.388685487	M1	Male	trans
cg18538958_TIMM8BP2	0.000131743	0.000337766	0.436249432	0.436249432	M1	Male	trans
cg11704602_IGLV9-49	0.000131743	0.000337767	-0.625347399	0.625347399	M1	Male	trans
cg18875551_LINC02066	0.000131743	0.000337767	-0.540757126	0.540757126	M1	Male	trans
cg20426275_ABCA4	0.000131745	0.00033777	-0.750274846	0.750274846	M1	Male	trans
cg07264993_TRNT1	0.000131746	0.000337771	-0.490718809	0.490718809	M1	Male	trans
cg20288203_ENSG00000231132	0.000131747	0.000337772	-0.833515142	0.833515142	M1	Male	trans
cg19214868_RPL7P40	0.000131748	0.000337775	-0.761252332	0.761252332	M1	Male	trans
cg09186667_SLITRK4	0.000131749	0.000337776	-0.135602257	0.135602257	M1	Male	trans
cg11773114_SLC5A9	0.000131749	0.000337776	-0.841357072	0.841357072	M1	Male	trans
cg11139108_DKK2	0.000131752	0.000337782	-0.952021355	0.952021355	M1	Male	trans
cg24267358_USP17L5	0.000131752	0.000337782	1.018377282	1.018377282	M1	Male	trans
cg03231326_TFAP2A	0.000131753	0.000337782	-1.056073374	1.056073374	M1	Male	trans
cg19194405_KRT78	0.000131753	0.000337783	-0.31488027	0.31488027	M1	Male	trans
cg07243941_FOXD4L5	0.000131753	0.000337783	0.315141342	0.315141342	M1	Male	trans
cg14562619_TRO	0.000131754	0.000337783	-0.402108274	0.402108274	M1	Male	trans
cg04487202_OFD1P6Y	0.000131754	0.000337783	-0.589033943	0.589033943	M1	Male	trans
cg22014708_RPS15P9	0.000131754	0.000337783	0.99359394	0.99359394	M1	Male	trans
cg00999469_CIPC	0.000131758	0.00033779	0.717249185	0.717249185	M1	Male	trans
cg10958924_B3GLCT	0.000131759	0.000337792	0.668385981	0.668385981	M1	Male	trans
cg09349128_ENSG00000230021	0.00013176	0.000337794	1.007828908	1.007828908	M1	Male	trans
cg16247465_MIR32	0.00013176	0.000337794	-0.605934088	0.605934088	M1	Male	trans
cg17180012_PMEPA1	0.000131762	0.000337797	0.315992421	0.315992421	M1	Male	trans
cg17839232_MOG	0.000131762	0.000337798	-0.418274435	0.418274435	M1	Male	trans
cg00554858_COX6CP17	0.000131763	0.000337799	0.701786666	0.701786666	M1	Male	trans
cg20571761_CEACAM1	0.000131765	0.000337803	-0.432736605	0.432736605	M1	Male	trans
cg05055216_MXRA5Y	0.000131765	0.000337803	-0.528773578	0.528773578	M1	Male	trans
cg03859313_LINC01191	0.000131766	0.000337804	1.147417265	1.147417265	M1	Male	trans
cg13055103_ENSG00000233933	0.000131768	0.000337807	-0.49276353	0.49276353	M1	Male	trans
cg17120369_NBPF1	0.000131768	0.000337809	0.768272985	0.768272985	M1	Male	trans
cg00270291_LMNTD1	0.000131769	0.000337809	0.44644469	0.44644469	M1	Male	trans
cg01800262_LINC01827	0.000131769	0.000337809	-0.597311962	0.597311962	M1	Male	trans
cg23383887_MTCO1P6	0.00013177	0.000337809	-0.772573605	0.772573605	M1	Male	trans
cg07096305_PEX13	0.00013177	0.00033781	0.518061668	0.518061668	M1	Male	trans
cg23727505_NFIC	0.000131772	0.000337814	-0.710866637	0.710866637	M1	Male	trans
cg20821566_GNB2	0.000131773	0.000337816	0.504027687	0.504027687	M1	Male	trans
cg03992063_ROBO4	0.000131775	0.000337819	-0.680911715	0.680911715	M1	Male	trans
cg18093161_RPL17P49	0.000131775	0.000337819	-0.280168593	0.280168593	M1	Male	trans
cg19653689_TRAV12-3	0.000131778	0.000337825	0.568877423	0.568877423	M1	Male	trans
cg07243941_GLRA1	0.000131778	0.000337825	0.28077497	0.28077497	M1	Male	trans
cg08157914_RNU2-22P	0.000131781	0.000337833	-1.236285321	1.236285321	M1	Male	trans
cg20914168_RNU6-115P	0.000131782	0.000337833	-0.846134629	0.846134629	M1	Male	trans
cg10503606_ENSG00000239715	0.000131782	0.000337834	-0.786535763	0.786535763	M1	Male	trans
cg20821566_SLC9A3R2	0.000131783	0.000337835	0.490137632	0.490137632	M1	Male	trans
cg26283220_TRAJ1	0.000131784	0.000337837	0.652769116	0.652769116	M1	Male	trans
cg27204205_C21orf62-AS1	0.000131785	0.000337837	-1.032436624	1.032436624	M1	Male	trans
cg19238031_ENSG00000231476	0.000131785	0.000337838	-1.423358673	1.423358673	M1	Male	trans
cg04459447_DRP2	0.000131786	0.00033784	-0.60711056	0.60711056	M1	Male	trans
cg19498912_LINC01283	0.000131787	0.000337841	-0.657479733	0.657479733	M1	Male	trans
cg07412317_ETNPPL	0.000131788	0.000337843	-0.473153174	0.473153174	M1	Male	trans
cg27497751_ENSG00000224765	0.000131792	0.000337852	0.844484058	0.844484058	M1	Male	trans
cg14170504_ENSG00000223966	0.000131793	0.000337853	0.4010305	0.4010305	M1	Male	trans
cg07261940_OR51AB1P	0.000131793	0.000337853	-0.413364631	0.413364631	M1	Male	trans
cg03513472_RFTN1	0.000131795	0.000337859	-0.490274896	0.490274896	M1	Male	trans
cg07264993_TBC1D8B	0.000131796	0.000337861	-0.473156708	0.473156708	M1	Male	trans
cg13930375_NGF	0.000131797	0.000337862	-0.468335987	0.468335987	M1	Male	trans
cg25709852_S100A16	0.000131798	0.000337863	0.637300939	0.637300939	M1	Male	trans
cg02917143_ENSG00000204556	0.000131798	0.000337864	-0.778087631	0.778087631	M1	Male	trans
cg06176987_RPS3AP10	0.000131799	0.000337864	-0.721807219	0.721807219	M1	Male	trans
cg01980568_EI24P1	0.000131799	0.000337864	-0.558351371	0.558351371	M1	Male	trans
cg13292150_NANOGP9	0.000131799	0.000337864	1.302347268	1.302347268	M1	Male	trans
cg22052629_BTBD1	0.0001318	0.000337866	-0.541466655	0.541466655	M1	Male	trans
cg24856383_SNORA10B	0.000131801	0.000337866	0.747385133	0.747385133	M1	Male	trans
cg02877478_KCNV1	0.000131801	0.000337866	1.11862853	1.11862853	M1	Male	trans
cg26459473_DSPP	0.000131802	0.000337867	-0.420986724	0.420986724	M1	Male	trans
cg16857912_RNU6-11P	0.000131802	0.000337867	-0.619148829	0.619148829	M1	Male	trans
cg26811898_ENSG00000213851	0.000131803	0.000337868	1.146078444	1.146078444	M1	Male	trans
cg23642017_PCDH11Y	0.000131804	0.00033787	-0.436611611	0.436611611	M1	Male	trans
cg05518022_CLDN11	0.000131805	0.00033787	0.659436218	0.659436218	M1	Male	trans
cg05154833_SULT1C4	0.000131805	0.00033787	-0.502069274	0.502069274	M1	Male	trans
cg05304815_PDIA3P2	0.000131807	0.000337874	0.611017647	0.611017647	M1	Male	trans
cg08955483_VWA5B2	0.000131807	0.000337876	-0.290483147	0.290483147	M1	Male	trans
cg16740640_CORO7-PAM16	0.000131808	0.000337876	-0.511521221	0.511521221	M1	Male	trans
cg16616362_RPS18	0.000131808	0.000337877	0.49292447	0.49292447	M1	Male	trans
cg06803261_RAD51AP2	0.000131809	0.000337877	-0.697334386	0.697334386	M1	Male	trans
cg02671217_SAR1A	0.000131809	0.000337877	-0.569890631	0.569890631	M1	Male	trans
cg02069150_ENSG00000229454	0.000131809	0.000337877	-0.536926992	0.536926992	M1	Male	trans
cg10411959_GAGE2A	0.000131811	0.00033788	-0.73774052	0.73774052	M1	Male	trans
cg02621636_PPIB	0.000131812	0.000337882	0.343141941	0.343141941	M1	Male	trans
cg23903129_H1-12P	0.000131813	0.000337884	0.732915046	0.732915046	M1	Male	trans
cg12580503_ENSG00000224516	0.000131815	0.000337888	-0.546529609	0.546529609	M1	Male	trans
cg24855134_MLLT3	0.000131815	0.000337888	-0.792580276	0.792580276	M1	Male	trans
cg05079074_RNU6ATAC30P	0.000131817	0.000337891	-1.373753423	1.373753423	M1	Male	trans
cg14267705_HSPE1	0.000131818	0.000337894	-0.696563635	0.696563635	M1	Male	trans
cg14025941_ENSG00000212293	0.000131819	0.000337897	1.04653148	1.04653148	M1	Male	trans
cg16999170_LINC01806	0.00013182	0.000337897	-0.941623886	0.941623886	M1	Male	trans
cg22280068_ENSG00000232721	0.00013182	0.000337897	-0.651918928	0.651918928	M1	Male	trans
cg06112554_RHOXF2B	0.000131821	0.000337898	-1.391586621	1.391586621	M1	Male	trans
cg11116364_FAM83A	0.000131821	0.000337898	0.584748993	0.584748993	M1	Male	trans
cg17324671_GRK3	0.000131822	0.0003379	-0.481334513	0.481334513	M1	Male	trans
cg26287816_ABLIM3	0.000131825	0.000337906	0.732449908	0.732449908	M1	Male	trans
cg26015683_ENSG00000237756	0.000131825	0.000337907	0.462464737	0.462464737	M1	Male	trans
cg03549208_RNA5SP448	0.000131826	0.000337909	-0.75172893	0.75172893	M1	Male	trans
cg06619035_PTH	0.000131827	0.000337909	-0.752115449	0.752115449	M1	Male	trans
cg12836961_LMX1B	0.000131827	0.00033791	-0.621007789	0.621007789	M1	Male	trans
cg11086960_ZW10	0.000131829	0.000337913	-0.674985523	0.674985523	M1	Male	trans
cg24520968_ENSG00000215023	0.000131829	0.000337913	-0.707174176	0.707174176	M1	Male	trans
cg16274716_EBF2	0.00013183	0.000337914	-0.062664721	0.062664721	M1	Male	trans
cg18452169_IL24	0.00013183	0.000337914	-1.141298125	1.141298125	M1	Male	trans
cg20067334_SNORD89	0.000131831	0.000337916	0.46112776	0.46112776	M1	Male	trans
cg00924924_RN7SKP104	0.000131832	0.000337917	0.443959046	0.443959046	M1	Male	trans
cg19932577_RNA5SP498	0.000131833	0.000337918	-0.690469688	0.690469688	M1	Male	trans
cg13973727_OVAAL	0.000131834	0.000337921	-0.558273863	0.558273863	M1	Male	trans
cg04025879_TMEM91	0.000131835	0.000337921	-0.594344459	0.594344459	M1	Male	trans
cg12034111_ENSG00000229569	0.000131835	0.000337921	-0.507562285	0.507562285	M1	Male	trans
cg01336390_CNN2P11	0.000131836	0.000337921	0.732455998	0.732455998	M1	Male	trans
cg16999170_NAE1	0.000131836	0.000337921	-0.794377289	0.794377289	M1	Male	trans
cg20407708_LRRC63	0.000131836	0.000337921	-0.51265651	0.51265651	M1	Male	trans
cg16021953_ZIC2	0.000131836	0.000337921	-0.642668213	0.642668213	M1	Male	trans
cg07264993_THAP12	0.000131838	0.000337926	-0.446366483	0.446366483	M1	Male	trans
cg11056334_RRAGB	0.000131839	0.000337927	-0.325685828	0.325685828	M1	Male	trans
cg09272186_ARHGAP29	0.000131839	0.000337927	1.391368277	1.391368277	M1	Male	trans
cg06287371_ENSG00000233017	0.000131839	0.000337927	-0.640707773	0.640707773	M1	Male	trans
cg07022959_LINC01556	0.00013184	0.000337928	-0.44227389	0.44227389	M1	Male	trans
cg13078620_KRT18P23	0.00013184	0.000337928	-0.704156472	0.704156472	M1	Male	trans
cg20527667_ENSG00000226904	0.000131841	0.000337929	-0.962330019	0.962330019	M1	Male	trans
cg06101079_OPRPN	0.000131843	0.000337934	-0.491298383	0.491298383	M1	Male	trans
cg00268443_TATDN2P3	0.000131845	0.000337937	-1.037063907	1.037063907	M1	Male	trans
cg14986476_RPL3P5	0.000131845	0.000337937	-0.933937122	0.933937122	M1	Male	trans
cg13212982_GP6	0.000131846	0.000337937	-0.687755566	0.687755566	M1	Male	trans
cg00413587_TP53TG3	0.000131846	0.000337937	-1.200095332	1.200095332	M1	Male	trans
cg25407410_RPL32P20	0.000131846	0.000337937	-0.704273435	0.704273435	M1	Male	trans
cg10991855_TMOD3	0.000131846	0.000337937	-0.461768858	0.461768858	M1	Male	trans
cg14392677_HNRNPA1P60	0.000131847	0.000337937	0.690794195	0.690794195	M1	Male	trans
cg24887023_ENSG00000228667	0.000131847	0.000337937	-0.819065589	0.819065589	M1	Male	trans
cg06295676_MUC21	0.000131848	0.000337939	-0.701986446	0.701986446	M1	Male	trans
cg01470456_RPL17P41	0.000131848	0.000337939	-0.310503841	0.310503841	M1	Male	trans
cg08662043_KLHL31	0.000131848	0.000337939	-0.407661441	0.407661441	M1	Male	trans
cg07264993_CDC14C	0.00013185	0.000337943	-0.409466005	0.409466005	M1	Male	trans
cg10798164_ANXA10	0.000131851	0.000337945	-0.745518388	0.745518388	M1	Male	trans
cg16328106_CDY6P	0.000131852	0.000337946	1.013863405	1.013863405	M1	Male	trans
cg02241545_LINC02873	0.000131855	0.000337952	-0.6157327	0.6157327	M1	Male	trans
cg10991855_ATP6V1B2	0.000131855	0.000337953	-0.431010111	0.431010111	M1	Male	trans
cg13919369_RNA5SP205	0.000131856	0.000337954	-0.804901851	0.804901851	M1	Male	trans
cg13316433_RHOXF1P1	0.000131856	0.000337954	0.622431316	0.622431316	M1	Male	trans
cg11850659_SNORA11E	0.000131857	0.000337955	-0.515964445	0.515964445	M1	Male	trans
cg18305853_MFAP4	0.000131858	0.000337957	-0.181118141	0.181118141	M1	Male	trans
cg23922134_KRBOX1	0.000131859	0.000337959	0.62675479	0.62675479	M1	Male	trans
cg10039163_LINC01501	0.00013186	0.00033796	-0.821068234	0.821068234	M1	Male	trans
cg01293277_ANGPTL2	0.00013186	0.000337961	-0.552462302	0.552462302	M1	Male	trans
cg12346119_PRDM1	0.000131861	0.000337962	0.600423874	0.600423874	M1	Male	trans
cg23983783_LGI3	0.000131862	0.000337963	-0.40991106	0.40991106	M1	Male	trans
cg00892312_ENSG00000223624	0.000131862	0.000337963	0.489110036	0.489110036	M1	Male	trans
cg15574461_RN7SL494P	0.000131863	0.000337965	-0.616344125	0.616344125	M1	Male	trans
cg10959048_SNORD116-3	0.000131864	0.000337965	-0.557518422	0.557518422	M1	Male	trans
cg08016466_SLC35G5	0.000131864	0.000337965	-0.461939587	0.461939587	M1	Male	trans
cg08662043_TMEM71	0.000131864	0.000337965	-0.382860891	0.382860891	M1	Male	trans
cg13797425_ENSG00000230112	0.000131864	0.000337965	0.695855524	0.695855524	M1	Male	trans
cg16609260_LINC01799	0.000131865	0.000337966	-0.560858955	0.560858955	M1	Male	trans
cg14341968_OTOP3	0.000131867	0.000337969	-0.294340714	0.294340714	M1	Male	trans
cg05820861_TRAPPC12-AS1	0.000131869	0.000337976	-0.549869069	0.549869069	M1	Male	trans
cg08733159_CFL1P2	0.00013187	0.000337978	0.753157586	0.753157586	M1	Male	trans
cg22036966_RPL7P12	0.000131871	0.000337978	0.326600122	0.326600122	M1	Male	trans
cg17952679_REN	0.000131871	0.000337979	-0.557446155	0.557446155	M1	Male	trans
cg25638252_ENSG00000229588	0.000131872	0.000337981	-0.718461138	0.718461138	M1	Male	trans
cg08229224_PHF5A	0.000131873	0.000337981	-0.439053787	0.439053787	M1	Male	trans
cg06103624_SRRM3	0.000131873	0.000337982	0.458341022	0.458341022	M1	Male	trans
cg04781515_SPP1	0.000131874	0.000337983	-0.318826176	0.318826176	M1	Male	trans
cg20638896_UNC13A	0.000131875	0.000337983	-0.614699545	0.614699545	M1	Male	trans
cg07264993_SLC35G1	0.000131875	0.000337983	-0.411687085	0.411687085	M1	Male	trans
cg20150659_VPS52	0.000131876	0.000337983	-0.488438271	0.488438271	M1	Male	trans
cg05065319_RTN4RL1	0.000131876	0.000337983	-0.366027008	0.366027008	M1	Male	trans
cg13226232_RTN2	0.000131876	0.000337983	0.413404133	0.413404133	M1	Male	trans
cg14267705_SNORD11	0.000131876	0.000337983	-0.828502926	0.828502926	M1	Male	trans
cg03920574_ANK1	0.000131876	0.000337983	0.873626578	0.873626578	M1	Male	trans
cg18400586_ATG3P1	0.000131877	0.000337985	-0.705438575	0.705438575	M1	Male	trans
cg14282280_RNASE2	0.000131878	0.000337985	-0.554650441	0.554650441	M1	Male	trans
cg23070318_CT47A5	0.000131878	0.000337985	-0.562694625	0.562694625	M1	Male	trans
cg25517103_ARHGAP33	0.000131878	0.000337985	-0.491579789	0.491579789	M1	Male	trans
cg10958924_ENSG00000240159	0.00013188	0.000337988	0.381621924	0.381621924	M1	Male	trans
cg17847861_LEMD1-DT	0.000131881	0.00033799	0.278016948	0.278016948	M1	Male	trans
cg22491001_SORD	0.000131881	0.000337991	-0.478645101	0.478645101	M1	Male	trans
cg03655023_APPL1	0.000131882	0.000337992	-0.557636365	0.557636365	M1	Male	trans
cg04097131_SRRM3	0.000131884	0.000337995	-0.455024233	0.455024233	M1	Male	trans
cg09755948_LINC00993	0.000131886	0.000338002	-0.691186893	0.691186893	M1	Male	trans
cg11086960_APTX	0.000131889	0.000338004	-0.704820118	0.704820118	M1	Male	trans
cg27455098_RN7SL255P	0.000131889	0.000338004	-1.034486119	1.034486119	M1	Male	trans
cg14030993_ENSG00000243122	0.000131891	0.000338004	0.760864469	0.760864469	M1	Male	trans
cg08317284_KLK2	0.000131892	0.000338004	1.352330518	1.352330518	M1	Male	trans
cg22791879_PLXND1	0.000131894	0.000338004	-0.472370449	0.472370449	M1	Male	trans
cg16900705_ATP6V0E1P3	0.000131895	0.000338004	-0.721476488	0.721476488	M1	Male	trans
cg10836755_AQP7P2	0.000131895	0.000338004	-0.798349487	0.798349487	M1	Male	trans
cg17310105_ENSG00000235858	0.000131895	0.000338004	-0.905452383	0.905452383	M1	Male	trans
cg15658784_ANTXR1	0.000131895	0.000338004	0.34024539	0.34024539	M1	Male	trans
cg24926052_OR56A5	0.000131897	0.000338004	0.545960052	0.545960052	M1	Male	trans
cg24926052_CTBP2P5	0.000131897	0.000338004	1.078823138	1.078823138	M1	Male	trans
cg24926052_RNU4-69P	0.000131897	0.000338004	0.674021227	0.674021227	M1	Male	trans
cg24926052_RPSAP48	0.000131897	0.000338004	0.539411569	0.539411569	M1	Male	trans
cg24926052_RNY4P18	0.000131897	0.000338004	0.516447258	0.516447258	M1	Male	trans
cg24926052_RNA5SP347	0.000131897	0.000338004	0.917849859	0.917849859	M1	Male	trans
cg24926052_RPL29P28	0.000131897	0.000338004	0.699511839	0.699511839	M1	Male	trans
cg24926052_ENSG00000108516	0.000131897	0.000338004	0.494010891	0.494010891	M1	Male	trans
cg24926052_ENSG00000226829	0.000131897	0.000338004	1.078823138	1.078823138	M1	Male	trans
cg24926052_ENSG00000229116	0.000131897	0.000338004	0.674021227	0.674021227	M1	Male	trans
cg24926052_ENSG00000242364	0.000131897	0.000338004	0.59164572	0.59164572	M1	Male	trans
cg24926052_LINC01736	0.000131897	0.000338004	0.657950537	0.657950537	M1	Male	trans
cg24926052_EHHADH-AS1	0.000131897	0.000338004	1.202581815	1.202581815	M1	Male	trans
cg24926052_NPVF	0.000131897	0.000338004	1.202581815	1.202581815	M1	Male	trans
cg24926052_RNU6-532P	0.000131897	0.000338004	0.63138505	0.63138505	M1	Male	trans
cg24926052_RN7SL50P	0.000131897	0.000338004	1.202581815	1.202581815	M1	Male	trans
cg24926052_FBLIM1P1	0.000131897	0.000338004	0.853520821	0.853520821	M1	Male	trans
cg24926052_ENSG00000234406	0.000131897	0.000338004	0.337010614	0.337010614	M1	Male	trans
cg24926052_ENSG00000239870	0.000131897	0.000338004	0.534358654	0.534358654	M1	Male	trans
cg17110599_NXPE1	0.000131897	0.000338005	-0.705781166	0.705781166	M1	Male	trans
cg20057198_ENSG00000224600	0.000131898	0.000338006	-0.648938764	0.648938764	M1	Male	trans
cg09483607_ENSG00000165121	0.0001319	0.000338011	-0.55805476	0.55805476	M1	Male	trans
cg08733159_H2AC3P	0.000131902	0.000338015	0.390786606	0.390786606	M1	Male	trans
cg15113413_LDB2	0.000131903	0.000338016	-1.031645697	1.031645697	M1	Male	trans
cg07850274_TMEM69	0.000131904	0.000338019	-0.751491862	0.751491862	M1	Male	trans
cg02055265_FEN1P1	0.000131905	0.00033802	1.239970497	1.239970497	M1	Male	trans
cg17693656_XDH	0.000131905	0.000338021	-0.398085052	0.398085052	M1	Male	trans
cg08426938_WWC2	0.000131907	0.000338024	-0.559049278	0.559049278	M1	Male	trans
cg01040630_ENSG00000233258	0.000131911	0.000338034	0.566192247	0.566192247	M1	Male	trans
cg08258782_RNU5B-4P	0.000131912	0.000338035	-0.973309853	0.973309853	M1	Male	trans
cg02792740_KNTC1	0.000131913	0.000338036	0.569395781	0.569395781	M1	Male	trans
cg10100831_RPL29P2	0.000131913	0.000338037	-0.49707561	0.49707561	M1	Male	trans
cg14354282_C10orf99	0.000131914	0.000338039	-1.099020924	1.099020924	M1	Male	trans
cg10034640_CA1	0.000131915	0.000338041	-0.449101622	0.449101622	M1	Male	trans
cg12938017_OLAH	0.000131917	0.000338044	0.464195751	0.464195751	M1	Male	trans
cg04750027_ADGRF5-AS1	0.000131918	0.000338045	-0.830009284	0.830009284	M1	Male	trans
cg12612309_POLD4	0.000131918	0.000338046	0.590964003	0.590964003	M1	Male	trans
cg24245601_ENSG00000226296	0.000131919	0.000338047	-0.334149249	0.334149249	M1	Male	trans
cg14776351_UGT2B25P	0.00013192	0.000338049	-0.414592155	0.414592155	M1	Male	trans
cg08229224_TM9SF3	0.000131921	0.000338051	-0.47732254	0.47732254	M1	Male	trans
cg24431879_CDV3P1	0.000131922	0.000338051	-0.596106123	0.596106123	M1	Male	trans
cg24431879_RNF6P1	0.000131922	0.000338051	-0.598539092	0.598539092	M1	Male	trans
cg08321127_NPY5R	0.000131922	0.000338052	-0.511878477	0.511878477	M1	Male	trans
cg25621215_SPTLC1P5	0.000131923	0.000338053	-0.403746956	0.403746956	M1	Male	trans
cg20821566_FAAP100	0.000131925	0.000338058	0.495853735	0.495853735	M1	Male	trans
cg01341751_CDH6	0.000131927	0.000338062	-0.732618203	0.732618203	M1	Male	trans
cg18867698_BPIFA3	0.000131928	0.000338064	-0.415709402	0.415709402	M1	Male	trans
cg07330196_PCDHB10	0.000131929	0.000338064	-0.596557058	0.596557058	M1	Male	trans
cg20821566_PTOV1	0.000131929	0.000338064	0.503900543	0.503900543	M1	Male	trans
cg18537956_COL11A1	0.00013193	0.000338064	-1.189918992	1.189918992	M1	Male	trans
cg00530579_IGHV1-46	0.00013193	0.000338065	-0.495630113	0.495630113	M1	Male	trans
cg16413428_VTCN1	0.000131931	0.000338066	-0.635657883	0.635657883	M1	Male	trans
cg02804275_LINC00462	0.000131931	0.000338067	-0.35380027	0.35380027	M1	Male	trans
cg13229245_GUF1	0.000131932	0.000338069	0.353244418	0.353244418	M1	Male	trans
cg11921348_ENSG00000231467	0.000131933	0.000338069	-0.092020356	0.092020356	M1	Male	trans
cg20045882_STARD8	0.000131935	0.000338073	0.47973568	0.47973568	M1	Male	trans
cg25640780_IFNA13	0.000131936	0.000338075	0.547500681	0.547500681	M1	Male	trans
cg08877853_API5P2	0.000131936	0.000338075	-0.530442871	0.530442871	M1	Male	trans
cg03179052_TAX1BP1	0.000131937	0.000338075	-1.060100024	1.060100024	M1	Male	trans
cg03966322_SNORD114-18	0.000131937	0.000338075	0.441540383	0.441540383	M1	Male	trans
cg04438156_PRG3	0.000131937	0.000338075	-1.253453705	1.253453705	M1	Male	trans
cg13347397_RPS26P21	0.000131939	0.000338079	-0.469431918	0.469431918	M1	Male	trans
cg05526015_ENSG00000235450	0.000131941	0.000338084	-1.447009297	1.447009297	M1	Male	trans
cg22052629_CBX1P2	0.000131942	0.000338087	-0.545807795	0.545807795	M1	Male	trans
cg19194405_SBSN	0.000131943	0.000338087	-0.305373519	0.305373519	M1	Male	trans
cg14030306_LINC01760	0.000131944	0.000338089	-1.084243605	1.084243605	M1	Male	trans
cg04768387_PKD1L2	0.000131945	0.00033809	-0.703831878	0.703831878	M1	Male	trans
cg01467903_ENSG00000236664	0.000131945	0.00033809	-0.543801339	0.543801339	M1	Male	trans
cg08990112_SLC25A15P1	0.000131945	0.00033809	0.429577521	0.429577521	M1	Male	trans
cg10723869_OPRM1	0.000131946	0.000338092	-0.424503843	0.424503843	M1	Male	trans
cg21830932_RNU6-1250P	0.000131947	0.000338093	-0.70624067	0.70624067	M1	Male	trans
cg10417809_LINC02040	0.000131947	0.000338093	0.524762543	0.524762543	M1	Male	trans
cg07980166_ENSG00000236471	0.000131947	0.000338093	-0.635816946	0.635816946	M1	Male	trans
cg21149260_IGSF3	0.000131948	0.000338093	-0.648758095	0.648758095	M1	Male	trans
cg21578644_GOLGA6C	0.000131949	0.000338094	-0.454752738	0.454752738	M1	Male	trans
cg02820548_RNASE1	0.00013195	0.000338097	-0.513177979	0.513177979	M1	Male	trans
cg14924064_GCNT1P1	0.000131951	0.000338098	0.416153175	0.416153175	M1	Male	trans
cg00935234_GPSM1	0.000131951	0.000338098	-0.50324739	0.50324739	M1	Male	trans
cg01683654_RNU1-72P	0.000131951	0.000338098	0.314126412	0.314126412	M1	Male	trans
cg24110229_H3P3	0.000131951	0.000338098	0.519208249	0.519208249	M1	Male	trans
cg22040274_FARP1-AS1	0.000131952	0.000338098	-0.491083326	0.491083326	M1	Male	trans
cg07501868_ENSG00000233555	0.000131952	0.000338098	-0.921313616	0.921313616	M1	Male	trans
cg07405255_SNORA19	0.000131953	0.000338099	-0.779874976	0.779874976	M1	Male	trans
cg19092914_TRIP10	0.000131953	0.000338099	0.491632319	0.491632319	M1	Male	trans
cg25938960_RRP15	0.000131957	0.000338109	-0.777041706	0.777041706	M1	Male	trans
cg02782331_ENSG00000229939	0.000131958	0.000338111	-0.649970939	0.649970939	M1	Male	trans
cg10570276_ENSG00000111788	0.000131959	0.000338112	-0.499655991	0.499655991	M1	Male	trans
cg00060404_ENSG00000227217	0.000131961	0.000338116	-1.293219554	1.293219554	M1	Male	trans
cg16156113_EFCAB5	0.000131961	0.000338116	-0.391945486	0.391945486	M1	Male	trans
cg09483607_PELI2	0.000131962	0.000338117	-0.631273536	0.631273536	M1	Male	trans
cg10568558_OR6C2	0.000131962	0.000338118	-0.282285562	0.282285562	M1	Male	trans
cg14168295_AACS	0.000131964	0.000338121	0.346384566	0.346384566	M1	Male	trans
cg14924064_TMSB4XP4	0.000131965	0.000338124	0.421312242	0.421312242	M1	Male	trans
cg25938960_RN7SL445P	0.000131968	0.000338131	-0.649147479	0.649147479	M1	Male	trans
cg12101870_ENSG00000182776	0.000131969	0.000338133	-0.634275321	0.634275321	M1	Male	trans
cg20866389_RPS17P14	0.000131971	0.000338134	-0.882359234	0.882359234	M1	Male	trans
cg20866389_ENSG00000226724	0.000131971	0.000338134	-0.95619462	0.95619462	M1	Male	trans
cg12398261_ZNRD2	0.000131971	0.000338134	3.509813768	3.509813768	M1	Male	trans
cg23691223_ANKFN1	0.000131971	0.000338134	-0.663226779	0.663226779	M1	Male	trans
cg18340948_ENSG00000234938	0.000131974	0.000338142	0.89963065	0.89963065	M1	Male	trans
cg05835309_AKAIN1	0.000131975	0.000338143	-0.522118915	0.522118915	M1	Male	trans
cg13845724_OLIG2	0.000131975	0.000338143	-0.251770425	0.251770425	M1	Male	trans
cg22108143_ADAMTSL4-AS2	0.000131978	0.000338149	-0.880156883	0.880156883	M1	Male	trans
cg12163800_ZNF551	0.00013198	0.000338152	-2.499165615	2.499165615	M1	Male	trans
cg06880767_ENSG00000228467	0.00013198	0.000338152	-0.521717843	0.521717843	M1	Male	trans
cg02232418_H3P27	0.00013198	0.000338152	-0.440789104	0.440789104	M1	Male	trans
cg15411736_CROCCP4	0.000131981	0.000338154	-0.509134141	0.509134141	M1	Male	trans
cg08004014_LOXL4	0.000131983	0.000338159	0.615472467	0.615472467	M1	Male	trans
cg04738355_EPHA3	0.000131984	0.00033816	-0.806726615	0.806726615	M1	Male	trans
cg12852285_CYP3A4	0.000131984	0.00033816	-0.444959579	0.444959579	M1	Male	trans
cg16064295_CTTNBP2	0.000131985	0.00033816	-0.506888182	0.506888182	M1	Male	trans
cg24166966_HDAC2-AS2	0.000131986	0.000338162	-0.831827498	0.831827498	M1	Male	trans
cg09947026_ENSG00000189229	0.000131987	0.000338165	-0.494549126	0.494549126	M1	Male	trans
cg06528803_MCCD1	0.000131988	0.000338167	0.570192032	0.570192032	M1	Male	trans
cg00076543_POU3F4	0.000131988	0.000338167	0.707956328	0.707956328	M1	Male	trans
cg22751099_HPN-AS1	0.000131993	0.000338177	-0.53317246	0.53317246	M1	Male	trans
cg11674404_BUD23	0.000131994	0.000338179	-0.47399392	0.47399392	M1	Male	trans
cg13930375_IMPDH1P8	0.000131995	0.000338181	-0.568775182	0.568775182	M1	Male	trans
cg20229555_ENSG00000225304	0.000131995	0.000338181	-0.443670152	0.443670152	M1	Male	trans
cg15151670_RN7SKP47	0.000131995	0.000338181	-0.445557159	0.445557159	M1	Male	trans
cg17086493_NLRP14	0.000131996	0.000338181	-0.673459324	0.673459324	M1	Male	trans
cg09947311_RNY1P4	0.000131997	0.000338184	0.671071262	0.671071262	M1	Male	trans
cg20981146_ENSG00000236731	0.000131998	0.000338185	-0.490191035	0.490191035	M1	Male	trans
cg23974730_MAP1LC3C	0.000131999	0.000338187	0.60478461	0.60478461	M1	Male	trans
cg09821185_GAPDHP25	0.000132001	0.000338191	0.834477772	0.834477772	M1	Male	trans
cg14203970_RPL26P13	0.000132006	0.000338205	-1.497575087	1.497575087	M1	Male	trans
cg14296749_SHISAL1	0.000132007	0.000338205	-0.679212257	0.679212257	M1	Male	trans
cg08206358_ELOA2	0.000132011	0.000338215	-0.742306237	0.742306237	M1	Male	trans
cg24130945_ATCAY	0.000132012	0.000338215	-0.095215758	0.095215758	M1	Male	trans
cg26676157_RN7SL263P	0.000132012	0.000338215	0.481410294	0.481410294	M1	Male	trans
cg08229224_CNOT1	0.000132014	0.000338219	-0.502315376	0.502315376	M1	Male	trans
cg11291003_PRPF38AP2	0.000132015	0.000338221	-0.536655302	0.536655302	M1	Male	trans
cg21630843_GAPDHP64	0.000132016	0.000338221	-0.665981926	0.665981926	M1	Male	trans
cg21630843_NDUFA3P3	0.000132016	0.000338221	-0.843340562	0.843340562	M1	Male	trans
cg07793432_SPATA6L	0.000132016	0.000338221	-0.668938147	0.668938147	M1	Male	trans
cg06502685_NIPAL1	0.000132016	0.000338221	-0.31552027	0.31552027	M1	Male	trans
cg08012663_ENSG00000225960	0.000132017	0.000338223	-0.389407238	0.389407238	M1	Male	trans
cg01024069_ENSG00000223436	0.000132019	0.000338226	-0.619793857	0.619793857	M1	Male	trans
cg24312537_REN	0.000132019	0.000338226	-0.423907625	0.423907625	M1	Male	trans
cg13401386_SIM1	0.00013202	0.000338228	-0.692425272	0.692425272	M1	Male	trans
cg04967129_MGAT5	0.000132021	0.000338229	-0.628294415	0.628294415	M1	Male	trans
cg23309512_CRTC2	0.000132021	0.000338229	0.418673096	0.418673096	M1	Male	trans
cg02155655_ENSG00000240568	0.000132022	0.000338231	-1.094572945	1.094572945	M1	Male	trans
cg02124887_RPL32P12	0.000132022	0.000338231	0.607764253	0.607764253	M1	Male	trans
cg22792560_EIF3MP1	0.000132023	0.000338232	0.803214667	0.803214667	M1	Male	trans
cg19598692_LINC02532	0.000132024	0.000338235	-0.937345943	0.937345943	M1	Male	trans
cg17693656_RAB42	0.000132026	0.000338239	-0.400711678	0.400711678	M1	Male	trans
cg01255059_ENSG00000179028	0.000132027	0.000338239	-0.484108083	0.484108083	M1	Male	trans
cg17661045_CD300LD	0.000132027	0.00033824	-0.581710386	0.581710386	M1	Male	trans
cg02814691_ENSG00000181123	0.000132028	0.000338241	-0.855679198	0.855679198	M1	Male	trans
cg12312923_ENSG00000231100	0.000132029	0.000338243	1.036643319	1.036643319	M1	Male	trans
cg03830265_ENSG00000235010	0.00013203	0.000338244	0.803918288	0.803918288	M1	Male	trans
cg20695805_NME2P2	0.00013203	0.000338245	0.725513833	0.725513833	M1	Male	trans
cg12885203_PPP2R5B	0.000132031	0.000338246	0.591893156	0.591893156	M1	Male	trans
cg01620233_SLC36A3	0.000132032	0.000338247	-0.557435457	0.557435457	M1	Male	trans
cg19447025_SV2C	0.000132032	0.000338247	-0.6393658	0.6393658	M1	Male	trans
cg00766664_ENSG00000227616	0.000132033	0.000338248	-1.111889633	1.111889633	M1	Male	trans
cg14460663_B4GALNT2	0.000132033	0.000338249	-0.459601028	0.459601028	M1	Male	trans
cg21351830_ENSG00000218029	0.000132034	0.00033825	-0.888830273	0.888830273	M1	Male	trans
cg16253887_ENSG00000224330	0.000132035	0.000338252	-0.639177708	0.639177708	M1	Male	trans
cg13139697_EIF3MP1	0.000132036	0.000338253	-0.604348964	0.604348964	M1	Male	trans
cg02639080_REN	0.000132036	0.000338254	-0.496909658	0.496909658	M1	Male	trans
cg13605646_RPS15AP3	0.000132037	0.000338254	-1.248154196	1.248154196	M1	Male	trans
cg16348536_FAM90A26	0.000132038	0.000338256	-0.749710931	0.749710931	M1	Male	trans
cg21145608_SLC35G5	0.000132039	0.000338259	-0.59236413	0.59236413	M1	Male	trans
cg07414422_LRTOMT	0.00013204	0.000338259	0.460593318	0.460593318	M1	Male	trans
cg11318906_ENSG00000224400	0.00013204	0.00033826	0.653749001	0.653749001	M1	Male	trans
cg04970495_ENSG00000223908	0.000132043	0.000338264	-0.643259385	0.643259385	M1	Male	trans
cg11171466_RCAN2	0.000132043	0.000338264	-0.492262642	0.492262642	M1	Male	trans
cg06136472_MTCO1P51	0.000132044	0.000338264	-0.428200635	0.428200635	M1	Male	trans
cg06136472_ENSG00000224149	0.000132044	0.000338264	-0.511742436	0.511742436	M1	Male	trans
cg06136472_ENSG00000236356	0.000132044	0.000338264	-0.428200635	0.428200635	M1	Male	trans
cg06136472_ENSG00000224525	0.000132044	0.000338264	-0.550866428	0.550866428	M1	Male	trans
cg10854295_RNU6-40P	0.000132045	0.000338265	-2.382147427	2.382147427	M1	Male	trans
cg23083366_NIFKP1	0.000132045	0.000338265	0.688428001	0.688428001	M1	Male	trans
cg11189272_RNU6-625P	0.000132045	0.000338265	-0.368778428	0.368778428	M1	Male	trans
cg01164221_ACRBP	0.000132045	0.000338265	-0.396533194	0.396533194	M1	Male	trans
cg04160030_INHA	0.000132047	0.000338268	-0.649528268	0.649528268	M1	Male	trans
cg16655291_RNU6-31P	0.000132047	0.000338269	-0.871240797	0.871240797	M1	Male	trans
cg19147015_EPS15P1	0.000132049	0.000338272	-0.644117705	0.644117705	M1	Male	trans
cg10061320_ENSG00000235574	0.000132049	0.000338272	-1.231701655	1.231701655	M1	Male	trans
cg22939324_PLP1	0.00013205	0.000338272	0.610078001	0.610078001	M1	Male	trans
cg27208514_LRRC17	0.00013205	0.000338272	-0.380421421	0.380421421	M1	Male	trans
cg10039163_CD5L	0.000132051	0.000338272	-0.587033887	0.587033887	M1	Male	trans
cg24166175_ENSG00000239311	0.000132052	0.000338276	-0.899171369	0.899171369	M1	Male	trans
cg11086960_SPPL2A	0.000132053	0.000338277	-0.710519605	0.710519605	M1	Male	trans
cg12948621_RNU6-310P	0.000132054	0.000338278	-0.805954558	0.805954558	M1	Male	trans
cg01825065_ENSG00000237343	0.000132054	0.000338278	-0.702361885	0.702361885	M1	Male	trans
cg20571761_SLC47A1P2	0.000132054	0.000338278	-0.542975502	0.542975502	M1	Male	trans
cg17063962_GABRA4	0.000132055	0.00033828	0.431514671	0.431514671	M1	Male	trans
cg07474672_RFKP2	0.000132058	0.000338283	-0.533943217	0.533943217	M1	Male	trans
cg20748012_BANF1P5	0.000132058	0.000338283	-0.526095592	0.526095592	M1	Male	trans
cg20160035_ENSG00000225106	0.000132058	0.000338283	-0.516877381	0.516877381	M1	Male	trans
cg02604403_SLCO4A1	0.000132058	0.000338283	0.469893346	0.469893346	M1	Male	trans
cg02426343_ENSG00000182776	0.000132058	0.000338283	0.41339031	0.41339031	M1	Male	trans
cg07264993_ATPSCKMT	0.00013206	0.000338287	-0.498797726	0.498797726	M1	Male	trans
cg02066813_SPAM1	0.000132062	0.00033829	-0.825725133	0.825725133	M1	Male	trans
cg03859313_CHST2	0.000132062	0.00033829	1.118391481	1.118391481	M1	Male	trans
cg04525308_ENSG00000232471	0.000132062	0.00033829	-0.846677393	0.846677393	M1	Male	trans
cg05390968_LGR6	0.000132062	0.00033829	-0.481129092	0.481129092	M1	Male	trans
cg13229245_MRPS31P2	0.000132062	0.00033829	0.399905677	0.399905677	M1	Male	trans
cg20893010_STOML3	0.000132064	0.000338292	-0.601979237	0.601979237	M1	Male	trans
cg27483382_LRRC72	0.000132064	0.000338292	1.120780051	1.120780051	M1	Male	trans
cg14227773_TTYH3	0.000132064	0.000338292	-0.610586706	0.610586706	M1	Male	trans
cg02792740_STEEP1	0.000132065	0.000338292	0.50677005	0.50677005	M1	Male	trans
cg17603288_EEF1E1P1	0.000132065	0.000338292	-0.738497375	0.738497375	M1	Male	trans
cg19952704_ZBTB16	0.000132066	0.000338293	0.575733218	0.575733218	M1	Male	trans
cg00458157_UNCX	0.000132066	0.000338293	-0.200143144	0.200143144	M1	Male	trans
cg14171514_Y_RNA	0.000132066	0.000338293	0.52008805	0.52008805	M1	Male	trans
cg09236126_UPP1	0.000132067	0.000338293	-0.499690741	0.499690741	M1	Male	trans
cg26250046_LINC00397	0.000132067	0.000338293	-0.374704041	0.374704041	M1	Male	trans
cg10888461_RFX6	0.000132068	0.000338295	-1.133647757	1.133647757	M1	Male	trans
cg03655023_AGTPBP1	0.000132068	0.000338295	-0.565718518	0.565718518	M1	Male	trans
cg04479876_UPK3B	0.00013207	0.000338299	-0.626518725	0.626518725	M1	Male	trans
cg16813459_ENSG00000229305	0.000132071	0.000338299	-0.830559393	0.830559393	M1	Male	trans
cg03655023_ZDHHC15	0.000132071	0.000338299	-0.597552522	0.597552522	M1	Male	trans
cg09244297_ATP6V1C2	0.000132071	0.000338299	-0.532800047	0.532800047	M1	Male	trans
cg12395926_WBP1L	0.000132073	0.000338303	0.465948343	0.465948343	M1	Male	trans
cg27294209_DCDC2B	0.000132073	0.000338303	-0.972980887	0.972980887	M1	Male	trans
cg20498563_TBXT	0.000132073	0.000338303	0.755221857	0.755221857	M1	Male	trans
cg16958927_GABRA2	0.000132076	0.000338309	-0.809327679	0.809327679	M1	Male	trans
cg22609539_LINC02291	0.000132076	0.000338309	-0.31638912	0.31638912	M1	Male	trans
cg00614959_RBM15-AS1	0.000132077	0.00033831	-0.52709211	0.52709211	M1	Male	trans
cg20821566_PYGO1	0.000132078	0.000338312	-0.560728008	0.560728008	M1	Male	trans
cg12115391_RPL36P19	0.000132078	0.000338312	-0.452194402	0.452194402	M1	Male	trans
cg11412853_Metazoa_SRP	0.000132079	0.000338312	0.981162009	0.981162009	M1	Male	trans
cg22548845_LDHAP2	0.000132079	0.000338312	-0.591456207	0.591456207	M1	Male	trans
cg07850274_GK5	0.000132082	0.000338315	-0.679873534	0.679873534	M1	Male	trans
cg08691237_ACTG1P13	0.000132083	0.000338315	-0.700225566	0.700225566	M1	Male	trans
cg12628550_SNX18P13	0.000132085	0.000338315	0.631990691	0.631990691	M1	Male	trans
cg10801331_ENSG00000232063	0.000132086	0.000338315	-1.290883164	1.290883164	M1	Male	trans
cg07817055_FLT1P1	0.000132086	0.000338315	0.886587279	0.886587279	M1	Male	trans
cg25485144_OR2G3	0.000132087	0.000338315	-0.329150801	0.329150801	M1	Male	trans
cg25485144_RNU6-348P	0.000132087	0.000338315	-0.342555305	0.342555305	M1	Male	trans
cg25485144_RNU6-164P	0.000132087	0.000338315	-0.570581991	0.570581991	M1	Male	trans
cg25485144_SLC17A4	0.000132087	0.000338315	-0.570581991	0.570581991	M1	Male	trans
cg25485144_RNA5SP361	0.000132087	0.000338315	-0.658301602	0.658301602	M1	Male	trans
cg25485144_RNU6-279P	0.000132087	0.000338315	-0.980929111	0.980929111	M1	Male	trans
cg25485144_RNA5SP127	0.000132087	0.000338315	-0.980929111	0.980929111	M1	Male	trans
cg25485144_RNA5SP150	0.000132087	0.000338315	-0.980929111	0.980929111	M1	Male	trans
cg25485144_RN7SL101P	0.000132087	0.000338315	-0.550858871	0.550858871	M1	Male	trans
cg25485144_RPL35AP12	0.000132087	0.000338315	-0.696204956	0.696204956	M1	Male	trans
cg25485144_RPS29P33	0.000132087	0.000338315	-0.879980895	0.879980895	M1	Male	trans
cg25485144_TRIM51	0.000132087	0.000338315	-0.225128358	0.225128358	M1	Male	trans
cg25485144_RNU6-333P	0.000132087	0.000338315	-0.980929111	0.980929111	M1	Male	trans
cg25485144_LINC00388	0.000132087	0.000338315	-0.980929111	0.980929111	M1	Male	trans
cg25485144_RNU6-1131P	0.000132087	0.000338315	-0.980929111	0.980929111	M1	Male	trans
cg25485144_RNA5SP499	0.000132087	0.000338315	-0.980929111	0.980929111	M1	Male	trans
cg25485144_ENSG00000225480	0.000132087	0.000338315	-0.696204956	0.696204956	M1	Male	trans
cg25485144_ENSG00000242222	0.000132087	0.000338315	-0.696204956	0.696204956	M1	Male	trans
cg10664162_RNA5SP104	0.000132088	0.000338317	-0.3598882	0.3598882	M1	Male	trans
cg10430029_SCN1B	0.000132088	0.000338317	-0.416988474	0.416988474	M1	Male	trans
cg24836506_EIF4A1P5	0.000132089	0.000338319	0.395080273	0.395080273	M1	Male	trans
cg13935206_ENSG00000200235	0.000132091	0.000338323	-0.460820525	0.460820525	M1	Male	trans
cg11756968_HOXB9	0.000132093	0.000338326	-0.610988685	0.610988685	M1	Male	trans
cg14282280_KCNG1	0.000132093	0.000338326	-0.481923629	0.481923629	M1	Male	trans
cg02063677_KRTAP13-4	0.000132094	0.000338327	-0.784717861	0.784717861	M1	Male	trans
cg17714200_RNU4-10P	0.000132096	0.000338333	-0.364512081	0.364512081	M1	Male	trans
cg19203369_USP17L11	0.000132098	0.000338335	0.832768397	0.832768397	M1	Male	trans
cg27245817_PMPCB	0.000132098	0.000338335	-0.721378935	0.721378935	M1	Male	trans
cg22751099_AKR1B1P3	0.000132098	0.000338335	-0.518016915	0.518016915	M1	Male	trans
cg18710053_ENSG00000227981	0.000132099	0.000338335	0.988967006	0.988967006	M1	Male	trans
cg08396985_RNA5S16	0.000132099	0.000338335	-0.329871204	0.329871204	M1	Male	trans
cg12971523_PTPRD-AS1	0.000132099	0.000338335	-0.594320386	0.594320386	M1	Male	trans
cg24092000_FYB2	0.000132099	0.000338335	-0.559171719	0.559171719	M1	Male	trans
cg01062838_C14orf28	0.000132103	0.000338344	-1.003485366	1.003485366	M1	Male	trans
cg01808072_ENSG00000223669	0.000132103	0.000338344	0.626471918	0.626471918	M1	Male	trans
cg24170716_H2BU2P	0.000132104	0.000338344	-0.498994307	0.498994307	M1	Male	trans
cg12656219_VN1R5	0.000132105	0.000338348	-0.668306023	0.668306023	M1	Male	trans
cg13845724_XCL2	0.000132106	0.000338349	-0.610474852	0.610474852	M1	Male	trans
cg12836961_FAR2P1	0.000132106	0.000338349	-0.412587804	0.412587804	M1	Male	trans
cg12874961_LINC02487	0.000132107	0.000338349	-0.343307187	0.343307187	M1	Male	trans
cg24405307_SLC22A7	0.000132107	0.000338349	0.663974691	0.663974691	M1	Male	trans
cg20495843_ENO1-AS1	0.000132108	0.00033835	0.691319801	0.691319801	M1	Male	trans
cg09979311_LCE1D	0.000132109	0.00033835	0.237365893	0.237365893	M1	Male	trans
cg14364472_PSAT1P4	0.000132109	0.00033835	-0.707900537	0.707900537	M1	Male	trans
cg26612252_PKHD1	0.000132109	0.00033835	0.323404321	0.323404321	M1	Male	trans
cg21711368_LEF1-AS1	0.000132109	0.00033835	0.790924958	0.790924958	M1	Male	trans
cg13573513_EIF3MP1	0.000132109	0.00033835	-0.634078654	0.634078654	M1	Male	trans
cg19556123_RNU6-1081P	0.00013211	0.000338352	-1.100775318	1.100775318	M1	Male	trans
cg02931193_ENSG00000237950	0.000132111	0.000338353	-0.412579341	0.412579341	M1	Male	trans
cg15938442_OR7D1P	0.000132111	0.000338354	-0.800629179	0.800629179	M1	Male	trans
cg04580768_ENSG00000213184	0.000132112	0.000338354	-0.784766969	0.784766969	M1	Male	trans
cg04931846_ENSG00000233342	0.000132112	0.000338354	-0.665531215	0.665531215	M1	Male	trans
cg25636922_RNU7-141P	0.000132113	0.000338354	-0.446208936	0.446208936	M1	Male	trans
cg22871801_ATG4D	0.000132113	0.000338354	0.610341151	0.610341151	M1	Male	trans
cg10095954_SYCN	0.000132114	0.000338355	0.467129374	0.467129374	M1	Male	trans
cg12395926_SMAP2	0.000132114	0.000338355	0.605483329	0.605483329	M1	Male	trans
cg26299044_ENSG00000233850	0.000132114	0.000338356	-0.397556967	0.397556967	M1	Male	trans
cg07490485_COX7A2P2	0.000132115	0.000338356	-0.705999676	0.705999676	M1	Male	trans
cg14001594_ENSG00000227499	0.000132115	0.000338356	0.528610562	0.528610562	M1	Male	trans
cg07264993_ASH1L	0.000132115	0.000338356	-0.445095485	0.445095485	M1	Male	trans
cg13898771_KIR3DL2	0.000132117	0.000338361	-0.329714654	0.329714654	M1	Male	trans
cg08923338_MESP1	0.000132118	0.000338361	0.50331532	0.50331532	M1	Male	trans
cg26612252_COX6B1P3	0.000132118	0.000338361	0.509307595	0.509307595	M1	Male	trans
cg13762257_RNA5SP184	0.000132119	0.000338363	0.62178913	0.62178913	M1	Male	trans
cg15712577_CDH5	0.000132119	0.000338363	-0.175712647	0.175712647	M1	Male	trans
cg15920524_MAP1B	0.00013212	0.000338364	-0.501317198	0.501317198	M1	Male	trans
cg18477299_TCF21	0.000132121	0.000338367	-1.028843216	1.028843216	M1	Male	trans
cg12142665_EIF3MP1	0.000132122	0.000338368	-0.627952296	0.627952296	M1	Male	trans
cg09272186_ZNF552	0.000132124	0.000338369	1.309143582	1.309143582	M1	Male	trans
cg26539349_MTCO2P12	0.000132124	0.000338369	-0.158382296	0.158382296	M1	Male	trans
cg00920736_KCNJ16	0.000132124	0.000338369	-0.81486339	0.81486339	M1	Male	trans
cg03559183_RNA5SP128	0.000132125	0.000338369	-0.674470089	0.674470089	M1	Male	trans
cg07096305_SH3BGRL	0.000132126	0.000338369	0.556996276	0.556996276	M1	Male	trans
cg20994742_LGR5	0.000132126	0.000338369	-2.125443561	2.125443561	M1	Male	trans
cg00777702_OR2J4P	0.000132126	0.000338369	0.377692426	0.377692426	M1	Male	trans
cg11858667_BEST4	0.000132127	0.000338369	-0.517062558	0.517062558	M1	Male	trans
cg26960295_ENSG00000233565	0.000132127	0.000338369	-0.775350787	0.775350787	M1	Male	trans
cg18836060_LILRP2	0.000132128	0.000338369	-0.503558902	0.503558902	M1	Male	trans
cg25327888_SNORD42B	0.000132128	0.000338369	-0.652743292	0.652743292	M1	Male	trans
cg12372163_ZCCHC13	0.000132128	0.000338369	-0.273010217	0.273010217	M1	Male	trans
cg09774124_LINC02671	0.000132129	0.000338369	-0.687725165	0.687725165	M1	Male	trans
cg26030431_TRBJ2-2	0.000132129	0.000338369	-0.613086874	0.613086874	M1	Male	trans
cg14249922_LINC00304	0.000132129	0.000338369	0.619272571	0.619272571	M1	Male	trans
cg18835705_C11orf87	0.00013213	0.000338369	-0.868817853	0.868817853	M1	Male	trans
cg05143174_ENSG00000223432	0.000132131	0.000338369	-0.604144788	0.604144788	M1	Male	trans
cg21941512_RN7SL757P	0.000132133	0.000338369	-1.689861325	1.689861325	M1	Male	trans
cg12852285_TWSG1	0.000132133	0.000338369	-0.604918492	0.604918492	M1	Male	trans
cg01915688_BACH2	0.000132134	0.000338369	-0.944653488	0.944653488	M1	Male	trans
cg26662578_BTF3L4P4	0.000132134	0.000338369	-0.540157093	0.540157093	M1	Male	trans
cg26662578_ENSG00000215905	0.000132134	0.000338369	-0.795805589	0.795805589	M1	Male	trans
cg26662578_ENSG00000231484	0.000132134	0.000338369	-0.164700467	0.164700467	M1	Male	trans
cg26662578_RN7SL420P	0.000132134	0.000338369	-1.6291174	1.6291174	M1	Male	trans
cg26662578_LINC02010	0.000132134	0.000338369	-1.6291174	1.6291174	M1	Male	trans
cg26662578_RN7SKP62	0.000132134	0.000338369	-1.6291174	1.6291174	M1	Male	trans
cg26662578_RNU4ATAC2P	0.000132134	0.000338369	-0.486846429	0.486846429	M1	Male	trans
cg26662578_HNRNPA1P1	0.000132134	0.000338369	-1.6291174	1.6291174	M1	Male	trans
cg26662578_DNAJA1P4	0.000132134	0.000338369	-1.6291174	1.6291174	M1	Male	trans
cg26662578_NHP2P2	0.000132134	0.000338369	-1.6291174	1.6291174	M1	Male	trans
cg26662578_RPS21P8	0.000132134	0.000338369	-1.6291174	1.6291174	M1	Male	trans
cg26662578_GRPEL2P1	0.000132134	0.000338369	-1.6291174	1.6291174	M1	Male	trans
cg26662578_SNORD115-28	0.000132134	0.000338369	-1.6291174	1.6291174	M1	Male	trans
cg26662578_Y_RNA	0.000132134	0.000338369	-1.461463596	1.461463596	M1	Male	trans
cg26662578_ENSG00000235154	0.000132134	0.000338369	-1.6291174	1.6291174	M1	Male	trans
cg26662578_MED13P1	0.000132134	0.000338369	-1.6291174	1.6291174	M1	Male	trans
cg26662578_RNU7-176P	0.000132134	0.000338369	-0.384782541	0.384782541	M1	Male	trans
cg26662578_ENSG00000216616	0.000132134	0.000338369	-0.723886699	0.723886699	M1	Male	trans
cg26662578_ENSG00000230627	0.000132134	0.000338369	-0.576046656	0.576046656	M1	Male	trans
cg02124887_RDXP3	0.000132134	0.000338369	0.504834052	0.504834052	M1	Male	trans
cg00629730_IGLV3-12	0.000132135	0.000338369	-0.285830176	0.285830176	M1	Male	trans
cg07793432_ENSG00000231533	0.000132136	0.000338373	-0.627204906	0.627204906	M1	Male	trans
cg01403557_RNA5SP174	0.000132139	0.00033838	-1.343767806	1.343767806	M1	Male	trans
cg09480417_CFAP54	0.00013214	0.000338381	-0.683656062	0.683656062	M1	Male	trans
cg05440642_LINC01681	0.000132141	0.000338382	0.749726536	0.749726536	M1	Male	trans
cg01269575_MIR30D	0.000132142	0.000338383	-0.468586332	0.468586332	M1	Male	trans
cg18819262_LGI3	0.000132143	0.000338386	-0.26288027	0.26288027	M1	Male	trans
cg22791879_GSK3A	0.000132144	0.000338386	-0.499394226	0.499394226	M1	Male	trans
cg00587861_SLC35G3	0.000132144	0.000338386	-0.551423395	0.551423395	M1	Male	trans
cg16775224_MPP1	0.000132146	0.000338391	0.423690097	0.423690097	M1	Male	trans
cg00680875_RPL23AP20	0.000132147	0.000338392	-0.514736019	0.514736019	M1	Male	trans
cg08426938_ARHGAP42	0.000132148	0.000338396	-0.549780051	0.549780051	M1	Male	trans
cg12975667_PAICSP3	0.00013215	0.000338399	0.630084256	0.630084256	M1	Male	trans
cg21477985_TCEAL5	0.000132151	0.000338402	0.29422155	0.29422155	M1	Male	trans
cg06877317_ELOCP30	0.000132152	0.000338403	-1.136739593	1.136739593	M1	Male	trans
cg16652920_GAPDHP73	0.000132152	0.000338403	-0.526285175	0.526285175	M1	Male	trans
cg02574801_CYB561D2	0.000132153	0.000338405	-0.607439584	0.607439584	M1	Male	trans
cg22280068_OR1Q1	0.000132154	0.000338406	-0.664332588	0.664332588	M1	Male	trans
cg02658985_CICP17	0.000132154	0.000338406	-0.719697436	0.719697436	M1	Male	trans
cg06530081_CCDC178	0.000132155	0.000338406	-0.749435816	0.749435816	M1	Male	trans
cg02058254_ANK1	0.000132155	0.000338406	0.727992855	0.727992855	M1	Male	trans
cg22052629_HACD2	0.000132155	0.000338406	-0.595203955	0.595203955	M1	Male	trans
cg14924064_IQCF2	0.000132156	0.000338406	0.506287158	0.506287158	M1	Male	trans
cg10262389_SMYD1	0.000132156	0.000338406	-0.526408547	0.526408547	M1	Male	trans
cg00857302_MIR1226	0.000132158	0.000338411	0.793622275	0.793622275	M1	Male	trans
cg16458153_MIR655	0.000132158	0.000338411	0.842098286	0.842098286	M1	Male	trans
cg12046362_CACNG2	0.000132163	0.000338422	-0.433526679	0.433526679	M1	Male	trans
cg09296453_ENSG00000241357	0.000132166	0.000338429	0.472306142	0.472306142	M1	Male	trans
cg03277898_C1GALT1C1L	0.000132168	0.000338433	-0.539523997	0.539523997	M1	Male	trans
cg20011860_ETDB	0.000132169	0.000338436	-0.706913366	0.706913366	M1	Male	trans
cg12781136_MIR421	0.00013217	0.000338436	0.585261196	0.585261196	M1	Male	trans
cg26076683_ENSG00000235881	0.00013217	0.000338436	-0.551732095	0.551732095	M1	Male	trans
cg09055992_ENSG00000237137	0.00013217	0.000338436	-0.614435515	0.614435515	M1	Male	trans
cg27486124_REN	0.000132171	0.000338436	-0.499946406	0.499946406	M1	Male	trans
cg27513510_ANKRD36C	0.000132172	0.000338438	-0.576045559	0.576045559	M1	Male	trans
cg24525578_ENSG00000213328	0.000132173	0.000338439	-0.413769924	0.413769924	M1	Male	trans
cg24836506_PTH1R	0.000132173	0.000338439	0.481923632	0.481923632	M1	Male	trans
cg14267705_GLCE	0.000132173	0.000338439	-0.729053124	0.729053124	M1	Male	trans
cg11056334_ENSG00000234287	0.000132173	0.000338439	-0.069334596	0.069334596	M1	Male	trans
cg13339009_MKRN8P	0.000132174	0.00033844	-0.583690194	0.583690194	M1	Male	trans
cg15961889_AKAP6	0.000132174	0.00033844	-0.782471174	0.782471174	M1	Male	trans
cg05351147_ENSG00000226770	0.000132176	0.000338443	-0.592287302	0.592287302	M1	Male	trans
cg16963484_SNX5	0.000132176	0.000338444	-0.397014078	0.397014078	M1	Male	trans
cg27219840_KCND3-IT1	0.000132179	0.000338449	0.669592719	0.669592719	M1	Male	trans
cg04707531_RPL21P126	0.000132179	0.000338449	0.469725578	0.469725578	M1	Male	trans
cg24051234_JHY	0.000132179	0.000338449	-1.130732957	1.130732957	M1	Male	trans
cg17560662_LOXL4	0.00013218	0.00033845	0.648585296	0.648585296	M1	Male	trans
cg19535719_POU4F3	0.00013218	0.00033845	-0.485950892	0.485950892	M1	Male	trans
cg11056334_CCSER2	0.00013218	0.00033845	-0.380838323	0.380838323	M1	Male	trans
cg21247923_SLC35G5	0.000132182	0.000338452	0.586465668	0.586465668	M1	Male	trans
cg21546155_ENSG00000234503	0.000132182	0.000338452	0.482602813	0.482602813	M1	Male	trans
cg13202325_MOGAT2	0.000132183	0.000338455	0.556071991	0.556071991	M1	Male	trans
cg10826174_SNORA57	0.000132184	0.000338455	-0.568730579	0.568730579	M1	Male	trans
cg16773502_ENSG00000236022	0.000132184	0.000338456	-1.057976288	1.057976288	M1	Male	trans
cg15113413_LINC01634	0.000132185	0.000338458	-0.980696805	0.980696805	M1	Male	trans
cg03273265_APBB1IP	0.000132186	0.000338459	-0.348682026	0.348682026	M1	Male	trans
cg18493115_RPL7P17	0.000132187	0.00033846	-0.419004896	0.419004896	M1	Male	trans
cg04463911_HMGN3P1	0.000132187	0.00033846	-0.522790032	0.522790032	M1	Male	trans
cg01533332_COL5A1	0.000132188	0.000338462	0.899775751	0.899775751	M1	Male	trans
cg16963484_RN7SL834P	0.000132189	0.000338463	-0.33650629	0.33650629	M1	Male	trans
cg11316131_ENSG00000231918	0.000132189	0.000338463	0.458833116	0.458833116	M1	Male	trans
cg04553903_ENSG00000224918	0.00013219	0.000338464	-0.206582278	0.206582278	M1	Male	trans
cg03036575_RNU4-14P	0.00013219	0.000338464	-0.626327366	0.626327366	M1	Male	trans
cg20540806_ITPK1P1	0.00013219	0.000338464	3.307212947	3.307212947	M1	Male	trans
cg01298350_KRT18P17	0.000132191	0.000338464	0.591922107	0.591922107	M1	Male	trans
cg21948601_EDNRB	0.000132191	0.000338464	-0.713851035	0.713851035	M1	Male	trans
cg00525833_GAGE12B	0.000132191	0.000338464	-0.911301569	0.911301569	M1	Male	trans
cg10219626_BMS1P12	0.000132193	0.000338468	-0.654607724	0.654607724	M1	Male	trans
cg00052482_CST9	0.000132194	0.000338469	-0.436677558	0.436677558	M1	Male	trans
cg11858667_ENSG00000229220	0.000132194	0.000338469	-0.624656785	0.624656785	M1	Male	trans
cg27513510_ENSG00000225005	0.000132194	0.000338469	-1.015179498	1.015179498	M1	Male	trans
cg13841476_SNORD118	0.000132195	0.000338469	-0.480959788	0.480959788	M1	Male	trans
cg16230523_OR13J1	0.000132195	0.000338469	0.83661427	0.83661427	M1	Male	trans
cg25407410_TRDJ3	0.000132196	0.000338469	-0.697197919	0.697197919	M1	Male	trans
cg06242605_IL2RA	0.000132196	0.000338469	0.350137792	0.350137792	M1	Male	trans
cg10428733_LINC02527	0.000132196	0.000338469	-0.295587965	0.295587965	M1	Male	trans
cg07604616_HAUS6P1	0.000132196	0.000338469	0.637856802	0.637856802	M1	Male	trans
cg05629849_IGHD2-8	0.000132197	0.00033847	-0.466479044	0.466479044	M1	Male	trans
cg24711324_NPNT	0.000132197	0.00033847	-0.403712303	0.403712303	M1	Male	trans
cg14203970_CXCR5	0.000132199	0.000338473	-1.425089823	1.425089823	M1	Male	trans
cg03094912_CALN1	0.000132199	0.000338473	-0.541517895	0.541517895	M1	Male	trans
cg17256156_OR12D3	0.000132199	0.000338473	-1.020848391	1.020848391	M1	Male	trans
cg11761102_HLA-DQB1-AS1	0.000132199	0.000338473	-0.555494833	0.555494833	M1	Male	trans
cg04548815_SLC34A3	0.0001322	0.000338473	0.842182697	0.842182697	M1	Male	trans
cg12582819_RASSF4	0.000132201	0.000338474	0.533709756	0.533709756	M1	Male	trans
cg20821566_EPN1	0.000132201	0.000338474	0.515398189	0.515398189	M1	Male	trans
cg20821566_WBP2	0.000132204	0.000338483	0.492107663	0.492107663	M1	Male	trans
cg13370086_OTULINL	0.000132207	0.00033849	-0.744031173	0.744031173	M1	Male	trans
cg16064295_MRPL3	0.000132208	0.00033849	-0.713749491	0.713749491	M1	Male	trans
cg12110603_ENSG00000232958	0.000132208	0.000338491	-0.816173726	0.816173726	M1	Male	trans
cg01665243_ENSG00000225359	0.00013221	0.000338493	0.38953447	0.38953447	M1	Male	trans
cg25570278_RAET1K	0.00013221	0.000338493	0.523451673	0.523451673	M1	Male	trans
cg13440924_EI24P1	0.000132211	0.000338494	-0.669513242	0.669513242	M1	Male	trans
cg12395926_SIGMAR1	0.000132211	0.000338495	0.540194659	0.540194659	M1	Male	trans
cg13273076_ENSG00000213115	0.000132212	0.000338496	-0.812963373	0.812963373	M1	Male	trans
cg00516582_PCSK6	0.000132212	0.000338496	-0.461798776	0.461798776	M1	Male	trans
cg16620032_RN7SL263P	0.000132214	0.0003385	0.646620929	0.646620929	M1	Male	trans
cg04665311_ENSG00000232751	0.000132215	0.0003385	-0.527521047	0.527521047	M1	Male	trans
cg14362780_RPL26P30	0.000132215	0.0003385	-0.648678034	0.648678034	M1	Male	trans
cg23190366_ENSG00000228392	0.000132215	0.0003385	-0.69569228	0.69569228	M1	Male	trans
cg06803261_BCL11A	0.000132216	0.000338502	-0.596922416	0.596922416	M1	Male	trans
cg02807047_TIAF1	0.000132216	0.000338502	0.611086455	0.611086455	M1	Male	trans
cg18626502_PCDHA2	0.000132218	0.000338505	-0.703185253	0.703185253	M1	Male	trans
cg05324349_CD300LB	0.000132219	0.000338508	-0.622240277	0.622240277	M1	Male	trans
cg16712416_ART1	0.00013222	0.000338509	-0.479415643	0.479415643	M1	Male	trans
cg00512739_CABYRP1	0.000132221	0.00033851	0.715473386	0.715473386	M1	Male	trans
cg21888978_LRRTM1	0.000132221	0.00033851	-0.784627873	0.784627873	M1	Male	trans
cg00584885_RPSAP20	0.000132222	0.000338512	-0.515841547	0.515841547	M1	Male	trans
cg22232119_N4BP3	0.000132222	0.000338513	0.57051948	0.57051948	M1	Male	trans
cg27030245_ENSG00000236332	0.000132227	0.000338524	0.483084935	0.483084935	M1	Male	trans
cg14409406_ZFP90	0.000132228	0.000338526	-0.562379592	0.562379592	M1	Male	trans
cg19449260_RNU7-85P	0.00013223	0.000338529	0.5455313	0.5455313	M1	Male	trans
cg27030245_RPL21P121	0.00013223	0.000338529	0.476031501	0.476031501	M1	Male	trans
cg08626125_FGFR3P6	0.000132231	0.000338531	-0.644331206	0.644331206	M1	Male	trans
cg00463491_VSIG4	0.000132232	0.000338534	0.795882455	0.795882455	M1	Male	trans
cg27135799_OR51R1P	0.000132234	0.000338536	-0.515684054	0.515684054	M1	Male	trans
cg08595278_ENSG00000226838	0.000132234	0.000338536	-0.738566546	0.738566546	M1	Male	trans
cg18094693_ENSG00000235463	0.000132235	0.000338536	-1.370052251	1.370052251	M1	Male	trans
cg20202267_RNY4P9	0.000132235	0.000338536	-0.76811596	0.76811596	M1	Male	trans
cg15995131_CENPVL3	0.000132237	0.00033854	-0.307080021	0.307080021	M1	Male	trans
cg25706257_PNLIPRP3	0.000132237	0.00033854	-0.676904227	0.676904227	M1	Male	trans
cg01987820_SLC25A1P3	0.000132237	0.00033854	-0.814943841	0.814943841	M1	Male	trans
cg23383887_ENSG00000237838	0.000132238	0.000338542	-0.603017389	0.603017389	M1	Male	trans
cg09830308_LINC00572	0.000132239	0.000338543	0.518153231	0.518153231	M1	Male	trans
cg20757966_CYP2E1	0.00013224	0.000338544	-0.700160079	0.700160079	M1	Male	trans
cg08551547_H2BP6	0.00013224	0.000338544	-0.781261064	0.781261064	M1	Male	trans
cg27465654_OR14L1P	0.00013224	0.000338544	0.286123373	0.286123373	M1	Male	trans
cg19208848_ENSG00000231083	0.000132243	0.00033855	0.589722775	0.589722775	M1	Male	trans
cg24158878_OR5AQ1P	0.000132244	0.00033855	-0.11859115	0.11859115	M1	Male	trans
cg24158878_OR6C4	0.000132244	0.00033855	-0.010324735	0.010324735	M1	Male	trans
cg22656247_ENSG00000230790	0.000132244	0.00033855	-1.06463982	1.06463982	M1	Male	trans
cg06320570_ENSG00000229677	0.000132246	0.000338555	-1.019990414	1.019990414	M1	Male	trans
cg07110166_FTH1P20	0.000132247	0.000338557	-0.500842145	0.500842145	M1	Male	trans
cg01226797_RNU4-24P	0.000132248	0.000338558	-0.576191202	0.576191202	M1	Male	trans
cg13047869_ENSG00000241961	0.000132248	0.000338558	-0.349767714	0.349767714	M1	Male	trans
cg22052629_NOL9	0.000132248	0.000338558	-0.560427873	0.560427873	M1	Male	trans
cg08698035_OR6F1	0.000132248	0.000338558	-0.900971742	0.900971742	M1	Male	trans
cg12283439_GGT8P	0.000132249	0.000338559	-0.303571845	0.303571845	M1	Male	trans
cg02792740_HMGXB4	0.00013225	0.00033856	0.512644724	0.512644724	M1	Male	trans
cg15001930_SRD5A1P1	0.00013225	0.000338561	-0.501863777	0.501863777	M1	Male	trans
cg03036575_KLF2P3	0.000132251	0.000338561	-0.841694216	0.841694216	M1	Male	trans
cg21167956_OR8D4	0.000132252	0.000338562	-0.456113843	0.456113843	M1	Male	trans
cg05482667_HUS1B	0.000132253	0.000338565	-0.608416929	0.608416929	M1	Male	trans
cg24943459_TRAV38-1	0.000132254	0.000338567	-0.352893472	0.352893472	M1	Male	trans
cg06320570_ARGLU1	0.000132255	0.000338567	-1.042025977	1.042025977	M1	Male	trans
cg04392082_TFCP2L1	0.000132255	0.000338567	0.645702928	0.645702928	M1	Male	trans
cg01665243_PCDHB13	0.000132259	0.000338576	0.619432048	0.619432048	M1	Male	trans
cg03007524_KLK15	0.000132259	0.000338576	0.87386149	0.87386149	M1	Male	trans
cg04719528_RPL17-C18orf32	0.000132261	0.000338579	-0.690697049	0.690697049	M1	Male	trans
cg12494166_ALOX15	0.000132262	0.000338583	-0.414102566	0.414102566	M1	Male	trans
cg09774124_FOXP1-IT1	0.000132262	0.000338583	-0.482190304	0.482190304	M1	Male	trans
cg06025631_ENSG00000226206	0.000132263	0.000338583	0.228903309	0.228903309	M1	Male	trans
cg24605553_CTC1	0.000132264	0.000338585	0.572868921	0.572868921	M1	Male	trans
cg08426938_DERA	0.000132265	0.000338585	-0.536298374	0.536298374	M1	Male	trans
cg19431048_SNORA36A	0.000132265	0.000338585	-0.486950707	0.486950707	M1	Male	trans
cg26541248_SLC45A3	0.000132265	0.000338585	-0.58352381	0.58352381	M1	Male	trans
cg02463739_KRT8P20	0.000132266	0.000338587	-0.499582211	0.499582211	M1	Male	trans
cg22442897_CDK11A	0.000132268	0.00033859	-0.574912373	0.574912373	M1	Male	trans
cg22027573_FBN2	0.000132268	0.00033859	-0.838950023	0.838950023	M1	Male	trans
cg12664613_ENSG00000227217	0.000132269	0.000338593	-0.867192271	0.867192271	M1	Male	trans
cg06494135_ENSG00000201592	0.000132269	0.000338593	-0.515206842	0.515206842	M1	Male	trans
cg04608651_PITPNA-AS1	0.00013227	0.000338593	0.614269802	0.614269802	M1	Male	trans
cg07110166_GAPDHP14	0.00013227	0.000338593	-0.389327813	0.389327813	M1	Male	trans
cg20551181_COX6A1P2	0.000132271	0.000338596	-0.588912188	0.588912188	M1	Male	trans
cg17296217_ENSG00000232086	0.000132272	0.000338597	-0.421637667	0.421637667	M1	Male	trans
cg07850274_RPL7L1	0.000132273	0.000338598	-0.637768072	0.637768072	M1	Male	trans
cg18951847_MCCD1	0.000132275	0.000338601	0.75600756	0.75600756	M1	Male	trans
cg11756968_PAX2	0.000132275	0.000338601	-0.561605406	0.561605406	M1	Male	trans
cg00489898_POPDC3	0.000132276	0.000338601	-0.431969143	0.431969143	M1	Male	trans
cg19219998_ENSG00000229297	0.000132276	0.000338601	-0.817181046	0.817181046	M1	Male	trans
cg21572730_NPM1P6	0.000132277	0.000338601	-0.498486797	0.498486797	M1	Male	trans
cg11086960_RRP15	0.000132277	0.000338601	-0.70893234	0.70893234	M1	Male	trans
cg09221605_FTCDNL1	0.000132277	0.000338601	-0.680899541	0.680899541	M1	Male	trans
cg08933691_TUBB8P2	0.000132277	0.000338601	-0.390749642	0.390749642	M1	Male	trans
cg08941533_GNG11	0.000132277	0.000338601	-0.690992625	0.690992625	M1	Male	trans
cg18693421_HLA-DQB1	0.000132277	0.000338601	0.393506567	0.393506567	M1	Male	trans
cg26474203_BTF3P5	0.000132277	0.000338601	-0.513500726	0.513500726	M1	Male	trans
cg15701795_TNS2	0.000132278	0.000338602	-0.754989313	0.754989313	M1	Male	trans
cg02792740_ADAM32	0.000132279	0.000338603	0.557462791	0.557462791	M1	Male	trans
cg07850274_LIG4	0.00013228	0.000338605	-0.668669727	0.668669727	M1	Male	trans
cg05200037_CDH4	0.00013228	0.000338605	0.518697853	0.518697853	M1	Male	trans
cg24856383_HMGN1P7	0.000132282	0.000338608	1.139965589	1.139965589	M1	Male	trans
cg10925082_RNU6-112P	0.000132283	0.00033861	0.311965529	0.311965529	M1	Male	trans
cg26378518_LACRT	0.000132284	0.000338613	-1.70307466	1.70307466	M1	Male	trans
cg19409060_NBPF1	0.000132284	0.000338613	0.757025741	0.757025741	M1	Male	trans
cg18323220_RNA5S17	0.000132284	0.000338613	-0.222863613	0.222863613	M1	Male	trans
cg12206571_ENSG00000230298	0.000132285	0.000338614	0.462943053	0.462943053	M1	Male	trans
cg22503024_H2BP9	0.000132286	0.000338616	-0.500889287	0.500889287	M1	Male	trans
cg25928396_RNU6-1321P	0.000132287	0.000338618	-0.582025736	0.582025736	M1	Male	trans
cg17477995_ARL13B	0.000132289	0.000338622	-0.436621722	0.436621722	M1	Male	trans
cg23893635_ENSG00000227813	0.00013229	0.000338622	-0.54285604	0.54285604	M1	Male	trans
cg14924064_DENND2D	0.00013229	0.000338623	0.544345157	0.544345157	M1	Male	trans
cg19703425_TBX19	0.000132291	0.000338624	-0.848580098	0.848580098	M1	Male	trans
cg16247465_LINC00272	0.000132291	0.000338624	-0.514692238	0.514692238	M1	Male	trans
cg12420787_RPL7AP71	0.000132292	0.000338626	-0.743574519	0.743574519	M1	Male	trans
cg25792561_RPS17P5	0.000132295	0.000338633	-0.769971171	0.769971171	M1	Male	trans
cg17593097_ZNF826P	0.000132296	0.000338633	-0.417477797	0.417477797	M1	Male	trans
cg17729836_PSCA	0.000132296	0.000338633	-0.496262072	0.496262072	M1	Male	trans
cg23789977_MUC21	0.000132296	0.000338633	-0.734378783	0.734378783	M1	Male	trans
cg08870845_CD14	0.000132298	0.000338638	-0.376464025	0.376464025	M1	Male	trans
cg24588582_RYR2	0.000132299	0.000338638	-0.497821586	0.497821586	M1	Male	trans
cg27204205_ENSG00000215840	0.000132299	0.000338638	0.842561553	0.842561553	M1	Male	trans
cg02481442_UGT3A1	0.0001323	0.000338638	-0.363421983	0.363421983	M1	Male	trans
cg27470654_SLC25A6P3	0.0001323	0.000338638	-0.881653631	0.881653631	M1	Male	trans
cg04198854_ENSG00000223905	0.000132301	0.00033864	-1.458869579	1.458869579	M1	Male	trans
cg18941079_ENSG00000242536	0.000132302	0.000338642	-0.832761777	0.832761777	M1	Male	trans
cg26231430_ZNF423	0.000132303	0.000338644	-0.574917752	0.574917752	M1	Male	trans
cg14709234_ENSG00000233565	0.000132303	0.000338644	-0.956475343	0.956475343	M1	Male	trans
cg00294229_LPL	0.000132304	0.000338645	1.058960355	1.058960355	M1	Male	trans
cg20844221_A4GALT	0.000132304	0.000338645	0.548645231	0.548645231	M1	Male	trans
cg09073539_ABHD12B	0.000132305	0.000338645	-0.526713199	0.526713199	M1	Male	trans
cg27204205_IGFBP5	0.000132305	0.000338646	-0.878381127	0.878381127	M1	Male	trans
cg11214014_HMGB1P7	0.000132306	0.000338649	-0.620136778	0.620136778	M1	Male	trans
cg08328441_U2AF1	0.000132309	0.000338654	-0.740351734	0.740351734	M1	Male	trans
cg27374686_KCNH1-IT1	0.000132313	0.000338663	0.543991205	0.543991205	M1	Male	trans
cg24728770_LINC02066	0.000132315	0.000338667	-0.478408296	0.478408296	M1	Male	trans
cg07512734_ENSG00000237645	0.000132315	0.000338669	0.812389383	0.812389383	M1	Male	trans
cg07569336_DPRX	0.000132317	0.000338673	-0.458611949	0.458611949	M1	Male	trans
cg14361804_RPL38P2	0.000132317	0.000338673	0.43070637	0.43070637	M1	Male	trans
cg16619721_LINC00494	0.000132318	0.000338674	-0.65077666	0.65077666	M1	Male	trans
cg17414127_RNU1-38P	0.000132319	0.000338676	-0.291324195	0.291324195	M1	Male	trans
cg11889058_OR5C1	0.00013232	0.000338676	-0.8395466	0.8395466	M1	Male	trans
cg02671217_C14orf39	0.00013232	0.000338677	-0.52075843	0.52075843	M1	Male	trans
cg00935234_OR51B3P	0.00013232	0.000338677	-0.713153823	0.713153823	M1	Male	trans
cg27289463_DISP3	0.000132322	0.00033868	0.563866521	0.563866521	M1	Male	trans
cg05343811_FHAD1-AS1	0.000132323	0.00033868	0.575703454	0.575703454	M1	Male	trans
cg13299279_RPL18AP2	0.000132324	0.000338682	-1.379161152	1.379161152	M1	Male	trans
cg06067437_RPL31P50	0.000132324	0.000338682	0.272016302	0.272016302	M1	Male	trans
cg24323552_SNORD34	0.000132325	0.000338684	-0.740953393	0.740953393	M1	Male	trans
cg23024553_ENSG00000237768	0.000132326	0.000338684	-0.531054018	0.531054018	M1	Male	trans
cg08024174_CDH19	0.000132328	0.000338689	-0.312916875	0.312916875	M1	Male	trans
cg09616536_CLDN14	0.000132329	0.000338692	-0.397406675	0.397406675	M1	Male	trans
cg20381404_SCD	0.00013233	0.000338693	0.36848316	0.36848316	M1	Male	trans
cg16156113_ENSG00000228863	0.00013233	0.000338693	-0.254856833	0.254856833	M1	Male	trans
cg10679775_CCL17	0.000132332	0.000338695	-0.566008956	0.566008956	M1	Male	trans
cg04486778_RBM22P5	0.000132332	0.000338695	0.567028057	0.567028057	M1	Male	trans
cg03608583_IL24	0.000132332	0.000338695	-0.571701379	0.571701379	M1	Male	trans
cg20256870_SALL4P6	0.000132332	0.000338695	-0.482597164	0.482597164	M1	Male	trans
cg13920792_EBF2	0.000132333	0.000338695	-0.085801879	0.085801879	M1	Male	trans
cg14795409_ADAMTS12	0.000132333	0.000338695	-0.666755911	0.666755911	M1	Male	trans
cg11702172_PPIAP34	0.000132334	0.000338697	-0.425286118	0.425286118	M1	Male	trans
cg27484662_ENSG00000235503	0.000132334	0.000338697	-0.256027717	0.256027717	M1	Male	trans
cg14193001_RASGRP3	0.000132337	0.000338705	-0.527514885	0.527514885	M1	Male	trans
cg00862039_C11orf96	0.000132338	0.000338705	0.695333765	0.695333765	M1	Male	trans
cg21520564_RNU4-91P	0.000132339	0.000338708	-0.809149013	0.809149013	M1	Male	trans
cg14434062_CFL1P2	0.00013234	0.000338708	0.824892649	0.824892649	M1	Male	trans
cg27204205_ST3GAL6	0.00013234	0.000338708	-1.020028051	1.020028051	M1	Male	trans
cg10295807_UBD	0.00013234	0.000338708	-0.428649082	0.428649082	M1	Male	trans
cg19219998_RPL37P13	0.000132341	0.00033871	-0.657933671	0.657933671	M1	Male	trans
cg22231244_CENPVL3	0.000132341	0.00033871	-0.393784703	0.393784703	M1	Male	trans
cg08923338_FOXN1	0.000132342	0.00033871	0.487753143	0.487753143	M1	Male	trans
cg07264993_TOR1AIP2	0.000132345	0.000338717	-0.442726275	0.442726275	M1	Male	trans
cg07264993_SUV39H2	0.000132345	0.000338717	-0.493392563	0.493392563	M1	Male	trans
cg21351830_C1orf100	0.000132345	0.000338717	-0.91935663	0.91935663	M1	Male	trans
cg19579176_RNU6-599P	0.000132346	0.000338717	-0.375042046	0.375042046	M1	Male	trans
cg07565649_HRH4	0.000132347	0.000338719	0.985783607	0.985783607	M1	Male	trans
cg23741364_NUDT19P2	0.00013235	0.000338725	-0.720373116	0.720373116	M1	Male	trans
cg18493115_ENSG00000226664	0.00013235	0.000338725	-0.378630763	0.378630763	M1	Male	trans
cg05884205_AEBP1	0.00013235	0.000338725	-0.554978461	0.554978461	M1	Male	trans
cg08268925_ENSG00000225727	0.000132353	0.00033873	-0.681781701	0.681781701	M1	Male	trans
cg12318914_POM121L9P	0.000132353	0.00033873	0.938683941	0.938683941	M1	Male	trans
cg15912600_RNU1-151P	0.000132353	0.00033873	-0.807612023	0.807612023	M1	Male	trans
cg01825065_ENSG00000229494	0.000132354	0.00033873	-0.679642927	0.679642927	M1	Male	trans
cg09807356_ANGPTL2	0.000132354	0.00033873	-0.4711204	0.4711204	M1	Male	trans
cg06176987_GIMAP2	0.000132356	0.000338736	-0.433826703	0.433826703	M1	Male	trans
cg08124553_PALD1	0.000132357	0.000338736	0.537138594	0.537138594	M1	Male	trans
cg09658813_ENSG00000237501	0.000132358	0.000338738	-0.524038134	0.524038134	M1	Male	trans
cg08229224_COX7A2	0.000132358	0.000338738	-0.414830513	0.414830513	M1	Male	trans
cg17481116_HMGB1P7	0.000132359	0.00033874	0.603705635	0.603705635	M1	Male	trans
cg19675272_BTG3P1	0.00013236	0.000338741	-1.06018295	1.06018295	M1	Male	trans
cg23404528_ENSG00000227101	0.00013236	0.000338741	0.565361638	0.565361638	M1	Male	trans
cg09221605_OR2W2P	0.000132361	0.000338743	-0.786460419	0.786460419	M1	Male	trans
cg17552116_ACTG1P10	0.000132363	0.000338746	0.548181685	0.548181685	M1	Male	trans
cg04098866_USP17L27	0.000132363	0.000338747	1.113615087	1.113615087	M1	Male	trans
cg09926728_OR7E46P	0.000132364	0.000338747	-0.440688575	0.440688575	M1	Male	trans
cg03986418_ENSG00000236153	0.000132364	0.000338747	-0.655425064	0.655425064	M1	Male	trans
cg07905199_ENSG00000242072	0.000132364	0.000338747	-0.742560432	0.742560432	M1	Male	trans
cg18693421_NR4A2	0.000132364	0.000338747	0.394065481	0.394065481	M1	Male	trans
cg07110166_PTPN7	0.000132365	0.000338747	-0.423164171	0.423164171	M1	Male	trans
cg15374032_ENSG00000231397	0.000132365	0.000338748	-0.654736709	0.654736709	M1	Male	trans
cg01087869_ENSG00000240103	0.000132367	0.00033875	-0.754254028	0.754254028	M1	Male	trans
cg20214135_LINC01066	0.000132367	0.00033875	-0.334936763	0.334936763	M1	Male	trans
cg13446689_TUBB8P9	0.000132367	0.00033875	0.798937257	0.798937257	M1	Male	trans
cg16977474_ADORA1	0.000132368	0.000338751	0.649595887	0.649595887	M1	Male	trans
cg19485103_SLC7A3	0.000132368	0.000338752	0.789373104	0.789373104	M1	Male	trans
cg10991855_IFNGR1	0.00013237	0.000338754	-0.433858134	0.433858134	M1	Male	trans
cg08186671_RIMS1	0.00013237	0.000338754	-0.581872457	0.581872457	M1	Male	trans
cg19597111_MIR106B	0.000132371	0.000338755	-0.489546707	0.489546707	M1	Male	trans
cg20613972_ENSG00000233342	0.000132371	0.000338755	-0.505193629	0.505193629	M1	Male	trans
cg10798164_TRIM72	0.000132372	0.000338756	-0.922990308	0.922990308	M1	Male	trans
cg08333487_OR2F1	0.000132373	0.000338757	-0.291293991	0.291293991	M1	Male	trans
cg15625495_ENSG00000228417	0.000132373	0.000338757	0.54010201	0.54010201	M1	Male	trans
cg06880615_PIK3R5	0.000132373	0.000338757	-0.410384772	0.410384772	M1	Male	trans
cg20695032_ENSG00000234553	0.000132373	0.000338757	-0.692417839	0.692417839	M1	Male	trans
cg13172076_DNAH6	0.000132374	0.000338757	-0.878431098	0.878431098	M1	Male	trans
cg14071947_ADRA1A	0.000132375	0.000338757	-1.035450021	1.035450021	M1	Male	trans
cg15331855_ID3	0.000132375	0.000338757	0.719796829	0.719796829	M1	Male	trans
cg06578063_ENSG00000228187	0.00013238	0.000338757	-0.666134558	0.666134558	M1	Male	trans
cg02514711_ADAM1B	0.000132381	0.000338757	0.37346553	0.37346553	M1	Male	trans
cg15509191_HLA-B	0.000132381	0.000338757	1.467924357	1.467924357	M1	Male	trans
cg13470333_LINC01736	0.000132381	0.000338757	0.529123016	0.529123016	M1	Male	trans
cg13470333_EHHADH-AS1	0.000132381	0.000338757	0.967114823	0.967114823	M1	Male	trans
cg13470333_RNU4-69P	0.000132381	0.000338757	0.542047045	0.542047045	M1	Male	trans
cg13470333_NPVF	0.000132381	0.000338757	0.967114823	0.967114823	M1	Male	trans
cg13470333_RPSAP48	0.000132381	0.000338757	0.433794123	0.433794123	M1	Male	trans
cg13470333_OR56A5	0.000132381	0.000338757	0.439060405	0.439060405	M1	Male	trans
cg13470333_RNA5SP347	0.000132381	0.000338757	0.738133732	0.738133732	M1	Male	trans
cg13470333_RN7SL50P	0.000132381	0.000338757	0.967114823	0.967114823	M1	Male	trans
cg13470333_FBLIM1P1	0.000132381	0.000338757	0.686400399	0.686400399	M1	Male	trans
cg13470333_ENSG00000229116	0.000132381	0.000338757	0.542047045	0.542047045	M1	Male	trans
cg13470333_RPSAP59	0.000132381	0.000338757	0.433794123	0.433794123	M1	Male	trans
cg13470333_ENSG00000242364	0.000132381	0.000338757	0.475800763	0.475800763	M1	Male	trans
cg13470333_CTBP2P5	0.000132381	0.000338757	0.867588246	0.867588246	M1	Male	trans
cg13470333_RNU6-532P	0.000132381	0.000338757	0.507759084	0.507759084	M1	Male	trans
cg13470333_RNY4P18	0.000132381	0.000338757	0.415326253	0.415326253	M1	Male	trans
cg13470333_RPL29P28	0.000132381	0.000338757	0.562546564	0.562546564	M1	Male	trans
cg13470333_ENSG00000108516	0.000132381	0.000338757	0.397282953	0.397282953	M1	Male	trans
cg13470333_ENSG00000226829	0.000132381	0.000338757	0.867588246	0.867588246	M1	Male	trans
cg13470333_ENSG00000232444	0.000132381	0.000338757	0.142444283	0.142444283	M1	Male	trans
cg13470333_ENSG00000235024	0.000132381	0.000338757	0.298721653	0.298721653	M1	Male	trans
cg13470333_ENSG00000239870	0.000132381	0.000338757	0.429730575	0.429730575	M1	Male	trans
cg13470333_ENSG00000234406	0.000132381	0.000338757	0.271023523	0.271023523	M1	Male	trans
cg19214868_GSTA5	0.000132382	0.000338758	-0.876996893	0.876996893	M1	Male	trans
cg23909098_SOX10	0.000132382	0.000338758	0.356274425	0.356274425	M1	Male	trans
cg15021670_CROCCP2	0.000132383	0.000338759	-0.916644755	0.916644755	M1	Male	trans
cg27192620_TNFRSF12A	0.000132383	0.000338759	0.548044441	0.548044441	M1	Male	trans
cg08662043_U8	0.000132384	0.000338759	-0.470882822	0.470882822	M1	Male	trans
cg09562938_MTHFS	0.000132388	0.000338769	-0.776290472	0.776290472	M1	Male	trans
cg07944745_LRRTM4-AS1	0.000132389	0.000338771	-0.608718286	0.608718286	M1	Male	trans
cg19427276_C6orf58	0.000132389	0.000338771	-0.815331632	0.815331632	M1	Male	trans
cg21356962_ENSG00000241678	0.000132389	0.000338771	-0.595550616	0.595550616	M1	Male	trans
cg19972916_ENSG00000227723	0.000132391	0.000338773	2.081272707	2.081272707	M1	Male	trans
cg04409420_ENSG00000179577	0.000132392	0.000338776	-0.40614745	0.40614745	M1	Male	trans
cg04248279_LINC01731	0.000132393	0.000338777	-0.583811627	0.583811627	M1	Male	trans
cg06864684_SNORA62	0.000132393	0.000338778	-0.548664081	0.548664081	M1	Male	trans
cg17264779_RNU1-83P	0.000132394	0.000338779	-0.891536978	0.891536978	M1	Male	trans
cg23782583_ENSG00000233577	0.000132395	0.000338781	-0.406467459	0.406467459	M1	Male	trans
cg01267392_IRGC	0.000132395	0.000338781	-0.555892322	0.555892322	M1	Male	trans
cg00169694_ENSG00000236662	0.000132398	0.000338788	-0.92213379	0.92213379	M1	Male	trans
cg17261658_ENSG00000239381	0.000132399	0.000338788	-0.70749551	0.70749551	M1	Male	trans
cg12701888_RPL32P34	0.000132399	0.000338788	-0.574617861	0.574617861	M1	Male	trans
cg24711324_ZNF529	0.0001324	0.000338788	-0.576378348	0.576378348	M1	Male	trans
cg20882490_ENSG00000228855	0.0001324	0.000338788	-0.870952671	0.870952671	M1	Male	trans
cg09726804_ENSG00000226199	0.0001324	0.000338788	1.037300269	1.037300269	M1	Male	trans
cg05385299_FHL3	0.0001324	0.000338788	0.464682865	0.464682865	M1	Male	trans
cg02169688_YWHAQP4	0.000132402	0.000338791	-0.565544487	0.565544487	M1	Male	trans
cg17533960_RNU6-497P	0.000132402	0.000338791	-0.397808788	0.397808788	M1	Male	trans
cg23424043_RNU6-181P	0.000132402	0.000338791	0.786931469	0.786931469	M1	Male	trans
cg02359483_RN7SKP106	0.000132404	0.000338793	0.754928181	0.754928181	M1	Male	trans
cg14168295_IFI44L	0.000132404	0.000338793	-0.24906262	0.24906262	M1	Male	trans
cg02792740_NIPSNAP2	0.000132404	0.000338793	0.567104393	0.567104393	M1	Male	trans
cg15577750_CD300LG	0.000132404	0.000338793	0.858827475	0.858827475	M1	Male	trans
cg05505459_LINC02633	0.000132405	0.000338793	-0.850055958	0.850055958	M1	Male	trans
cg08436660_ENSG00000236525	0.000132405	0.000338794	0.5602538	0.5602538	M1	Male	trans
cg18927032_HMGN2P19	0.000132406	0.000338795	-0.699811409	0.699811409	M1	Male	trans
cg03603331_MMP9	0.000132406	0.000338795	-0.48478557	0.48478557	M1	Male	trans
cg11390842_ENSG00000228874	0.000132407	0.000338796	-0.493229009	0.493229009	M1	Male	trans
cg04767834_SLCO4A1	0.000132407	0.000338796	0.457304717	0.457304717	M1	Male	trans
cg06195376_SNORD118	0.000132409	0.000338799	-1.337583175	1.337583175	M1	Male	trans
cg02378006_TSPAN14	0.000132409	0.000338799	0.576121529	0.576121529	M1	Male	trans
cg18076597_ENSG00000242375	0.000132409	0.000338799	-0.674954998	0.674954998	M1	Male	trans
cg09162333_TBC1D3P1	0.00013241	0.000338799	0.647117355	0.647117355	M1	Male	trans
cg06280075_CTAGE9	0.00013241	0.000338799	0.566782609	0.566782609	M1	Male	trans
cg07850274_ABCD3	0.00013241	0.000338799	-0.653427154	0.653427154	M1	Male	trans
cg10274208_ENSG00000226883	0.000132411	0.0003388	0.750761871	0.750761871	M1	Male	trans
cg10309244_ACTG1P10	0.000132411	0.0003388	0.826126523	0.826126523	M1	Male	trans
cg18430285_GDPD3	0.000132412	0.000338801	0.689418711	0.689418711	M1	Male	trans
cg22791879_BMF	0.000132412	0.000338801	-0.458687261	0.458687261	M1	Male	trans
cg04665311_ENSG00000200113	0.000132412	0.000338801	-0.506294713	0.506294713	M1	Male	trans
cg17866165_ARMCX7P	0.000132415	0.000338807	-0.548792654	0.548792654	M1	Male	trans
cg10452704_RNU7-185P	0.000132415	0.000338807	0.91650737	0.91650737	M1	Male	trans
cg13835843_ATP6V0B	0.000132415	0.000338807	-0.527541637	0.527541637	M1	Male	trans
cg07833852_RPSAP49	0.000132416	0.000338808	-0.502890131	0.502890131	M1	Male	trans
cg15469284_MIR577	0.000132417	0.000338809	-0.625413804	0.625413804	M1	Male	trans
cg22052629_ANAPC13	0.000132418	0.000338811	-0.504272424	0.504272424	M1	Male	trans
cg23151860_RRAGD	0.000132419	0.000338812	0.773166874	0.773166874	M1	Male	trans
cg09435249_CT47A12	0.000132419	0.000338813	-0.679065759	0.679065759	M1	Male	trans
cg10888461_REXO1L1P	0.000132419	0.000338813	-1.127182469	1.127182469	M1	Male	trans
cg08926056_ANPEP	0.00013242	0.000338814	0.371885844	0.371885844	M1	Male	trans
cg27204205_CCDC148	0.000132421	0.000338814	-0.918466115	0.918466115	M1	Male	trans
cg07712598_AJAP1	0.000132421	0.000338815	-0.41947584	0.41947584	M1	Male	trans
cg05207347_MIR765	0.000132422	0.000338816	-0.36755553	0.36755553	M1	Male	trans
cg06074547_H1-6	0.000132422	0.000338816	0.552730411	0.552730411	M1	Male	trans
cg04452523_HMGN2P7	0.000132423	0.000338816	-0.845072598	0.845072598	M1	Male	trans
cg13672736_PAX2	0.000132423	0.000338817	-0.858282883	0.858282883	M1	Male	trans
cg02751273_HSPA8P18	0.000132424	0.000338817	0.438745309	0.438745309	M1	Male	trans
cg07850274_ZNF292	0.000132425	0.000338819	-0.641195644	0.641195644	M1	Male	trans
cg11889058_OR2AP1	0.000132425	0.00033882	-0.541603569	0.541603569	M1	Male	trans
cg01269575_ADIPOQ	0.000132425	0.00033882	-0.673870925	0.673870925	M1	Male	trans
cg20942887_FAM197Y8	0.000132426	0.00033882	-0.990798942	0.990798942	M1	Male	trans
cg20369573_LINC00676	0.000132426	0.00033882	-0.442371865	0.442371865	M1	Male	trans
cg19703425_IGHM	0.000132426	0.00033882	-1.138912851	1.138912851	M1	Male	trans
cg15712577_DEFA1	0.000132427	0.000338821	-0.3775542	0.3775542	M1	Male	trans
cg10723869_TRIM36	0.000132428	0.000338824	-0.323173765	0.323173765	M1	Male	trans
cg24778576_LINC01813	0.000132429	0.000338825	-0.74755364	0.74755364	M1	Male	trans
cg19194405_ENSG00000236770	0.00013243	0.000338825	-0.417159379	0.417159379	M1	Male	trans
cg20896351_MYBL2	0.00013243	0.000338825	-0.437310396	0.437310396	M1	Male	trans
cg07244649_ENSG00000234967	0.000132431	0.000338825	0.36104991	0.36104991	M1	Male	trans
cg18318704_HAGLR	0.000132431	0.000338825	0.284089873	0.284089873	M1	Male	trans
cg01731023_HOXA4	0.000132431	0.000338825	-0.606672545	0.606672545	M1	Male	trans
cg16911550_RNU6-1158P	0.000132431	0.000338825	-0.518420609	0.518420609	M1	Male	trans
cg25588120_TIPIN	0.000132432	0.000338825	-0.312964892	0.312964892	M1	Male	trans
cg20657383_ASCL5	0.000132432	0.000338825	-0.913855661	0.913855661	M1	Male	trans
cg24166175_DDO	0.000132433	0.000338829	-0.684901777	0.684901777	M1	Male	trans
cg11861487_KCNAB1	0.000132438	0.000338839	-0.574597704	0.574597704	M1	Male	trans
cg15630394_RNU7-107P	0.000132438	0.000338839	-0.608976172	0.608976172	M1	Male	trans
cg03179052_LAMA2	0.000132438	0.000338839	-1.136819602	1.136819602	M1	Male	trans
cg08551725_TNFRSF12A	0.00013244	0.000338839	0.538135923	0.538135923	M1	Male	trans
cg00406188_GYS2	0.00013244	0.000338839	-0.464199112	0.464199112	M1	Male	trans
cg04548490_TRBV30	0.000132444	0.000338839	-0.773156465	0.773156465	M1	Male	trans
cg15335251_ENSG00000237525	0.000132445	0.000338839	-0.274313193	0.274313193	M1	Male	trans
cg27307298_KCNT1	0.000132446	0.000338839	0.457551	0.457551	M1	Male	trans
cg09499436_ANKUB1	0.000132446	0.000338839	-0.7238416	0.7238416	M1	Male	trans
cg08229224_PRR13	0.000132446	0.000338839	-0.511675274	0.511675274	M1	Male	trans
cg08206358_RNU6-1240P	0.000132446	0.000338839	-0.68291039	0.68291039	M1	Male	trans
cg08206358_IGKV1OR2-3	0.000132446	0.000338839	-1.136731031	1.136731031	M1	Male	trans
cg08206358_MIR548A1	0.000132446	0.000338839	-1.136731031	1.136731031	M1	Male	trans
cg08206358_RPS29P15	0.000132446	0.000338839	-1.136731031	1.136731031	M1	Male	trans
cg08206358_RPS8P4	0.000132446	0.000338839	-0.433153179	0.433153179	M1	Male	trans
cg08206358_RPL30P12	0.000132446	0.000338839	-1.136731031	1.136731031	M1	Male	trans
cg08206358_ENSG00000220204	0.000132446	0.000338839	-1.136731031	1.136731031	M1	Male	trans
cg08206358_RPL19P20	0.000132446	0.000338839	-0.466959921	0.466959921	M1	Male	trans
cg08206358_ENSG00000237163	0.000132446	0.000338839	-0.466959921	0.466959921	M1	Male	trans
cg08206358_RPL31P13	0.000132446	0.000338839	-0.806783863	0.806783863	M1	Male	trans
cg08206358_LINC01247	0.000132446	0.000338839	-0.806783863	0.806783863	M1	Male	trans
cg08206358_LINC01795	0.000132446	0.000338839	-0.806783863	0.806783863	M1	Male	trans
cg08206358_DNAJC17P1	0.000132446	0.000338839	-0.806783863	0.806783863	M1	Male	trans
cg08206358_SNRPGP8	0.000132446	0.000338839	-0.401941634	0.401941634	M1	Male	trans
cg08206358_RNU2-16P	0.000132446	0.000338839	-0.433795191	0.433795191	M1	Male	trans
cg08206358_RNU2-48P	0.000132446	0.000338839	-0.66120808	0.66120808	M1	Male	trans
cg08206358_RNU1-148P	0.000132446	0.000338839	-0.407208402	0.407208402	M1	Male	trans
cg08206358_MIR1-1HG	0.000132446	0.000338839	-0.806783863	0.806783863	M1	Male	trans
cg08206358_ENSG00000234932	0.000132446	0.000338839	-0.66120808	0.66120808	M1	Male	trans
cg08206358_ENSG00000237480	0.000132446	0.000338839	-0.498578319	0.498578319	M1	Male	trans
cg14429748_RNU1-91P	0.000132448	0.000338842	-0.972445875	0.972445875	M1	Male	trans
cg25323530_CD300LD	0.000132449	0.000338844	-1.006807341	1.006807341	M1	Male	trans
cg01504149_CCT4P1	0.000132452	0.000338851	-0.408316559	0.408316559	M1	Male	trans
cg06825375_ENSG00000215840	0.000132452	0.000338851	0.596007119	0.596007119	M1	Male	trans
cg14203970_RN7SKP100	0.000132453	0.000338853	-1.286061008	1.286061008	M1	Male	trans
cg22167148_TBX2	0.000132454	0.000338855	-0.477017751	0.477017751	M1	Male	trans
cg08158675_ENSG00000224765	0.000132456	0.000338857	-0.773104362	0.773104362	M1	Male	trans
cg27245817_CCDC66	0.000132456	0.000338857	-0.704519921	0.704519921	M1	Male	trans
cg02792740_SNRNP40	0.000132456	0.000338857	0.517613666	0.517613666	M1	Male	trans
cg07583503_MTCO1P20	0.000132457	0.000338859	-0.654746405	0.654746405	M1	Male	trans
cg06503255_TMEM240	0.000132457	0.000338859	-0.710865171	0.710865171	M1	Male	trans
cg01576496_MIR623	0.000132458	0.000338859	0.95628068	0.95628068	M1	Male	trans
cg07784793_ENSG00000234352	0.000132459	0.000338862	-0.476481362	0.476481362	M1	Male	trans
cg02594345_OSBPL10-AS1	0.000132459	0.000338862	0.569177592	0.569177592	M1	Male	trans
cg27513510_ENSG00000237320	0.000132459	0.000338862	-0.701001173	0.701001173	M1	Male	trans
cg22443510_HOXC5	0.00013246	0.000338862	0.863687765	0.863687765	M1	Male	trans
cg09189551_LINC00494	0.00013246	0.000338862	-0.625171209	0.625171209	M1	Male	trans
cg10512020_STRIT1	0.00013246	0.000338862	-0.653183666	0.653183666	M1	Male	trans
cg08841544_FBXL13	0.000132461	0.000338863	-0.589866415	0.589866415	M1	Male	trans
cg10538377_GDPD3	0.000132463	0.000338868	0.844875028	0.844875028	M1	Male	trans
cg14046470_RN7SKP257	0.000132464	0.000338868	-0.391115455	0.391115455	M1	Male	trans
cg03961510_CLCA2	0.000132466	0.000338871	-0.327694595	0.327694595	M1	Male	trans
cg24051234_TMEM212	0.000132467	0.000338871	-1.123944052	1.123944052	M1	Male	trans
cg07850274_RNF32	0.000132467	0.000338871	-0.727957663	0.727957663	M1	Male	trans
cg02048733_MUC21	0.000132468	0.000338871	-0.700552094	0.700552094	M1	Male	trans
cg11444278_ENSG00000213896	0.000132468	0.000338871	0.336612017	0.336612017	M1	Male	trans
cg24171294_SNORD115-11	0.000132469	0.000338871	1.115688744	1.115688744	M1	Male	trans
cg16711983_DIRAS3	0.000132469	0.000338871	-1.089580455	1.089580455	M1	Male	trans
cg02792740_LSM11	0.000132471	0.000338871	0.547979219	0.547979219	M1	Male	trans
cg05735659_LINC02138	0.000132472	0.000338871	0.442530414	0.442530414	M1	Male	trans
cg24328944_GTF2H2B	0.000132474	0.000338871	-0.483439749	0.483439749	M1	Male	trans
cg13212982_RN7SKP205	0.000132474	0.000338871	-0.705942615	0.705942615	M1	Male	trans
cg13212982_CRB3P1	0.000132474	0.000338871	-0.611874772	0.611874772	M1	Male	trans
cg13212982_OR10C1	0.000132474	0.000338871	-0.611874772	0.611874772	M1	Male	trans
cg13212982_OR6C1	0.000132474	0.000338871	-0.027677027	0.027677027	M1	Male	trans
cg13212982_DNAJA1P5	0.000132474	0.000338871	-0.864239272	0.864239272	M1	Male	trans
cg13212982_NDUFA5P10	0.000132474	0.000338871	-0.246272994	0.246272994	M1	Male	trans
cg13212982_SETD6P1	0.000132474	0.000338871	-0.37682623	0.37682623	M1	Male	trans
cg13212982_DPP10-AS3	0.000132474	0.000338871	-0.517522464	0.517522464	M1	Male	trans
cg13212982_CAPZA1P4	0.000132474	0.000338871	-1.051918544	1.051918544	M1	Male	trans
cg13212982_OR51H2P	0.000132474	0.000338871	-0.377229852	0.377229852	M1	Male	trans
cg13212982_OR5M4P	0.000132474	0.000338871	-0.943664746	0.943664746	M1	Male	trans
cg13212982_OR9I2P	0.000132474	0.000338871	-0.259928933	0.259928933	M1	Male	trans
cg13212982_NDUFA12P1	0.000132474	0.000338871	-0.471832373	0.471832373	M1	Male	trans
cg13212982_TPRX1	0.000132474	0.000338871	-0.579428016	0.579428016	M1	Male	trans
cg13212982_CACNG7	0.000132474	0.000338871	-0.163125727	0.163125727	M1	Male	trans
cg13212982_RNU6-929P	0.000132474	0.000338871	-0.432119636	0.432119636	M1	Male	trans
cg13212982_ENSG00000224252	0.000132474	0.000338871	-1.051918544	1.051918544	M1	Male	trans
cg13212982_ENSG00000230159	0.000132474	0.000338871	-1.051918544	1.051918544	M1	Male	trans
cg13212982_ENSG00000230190	0.000132474	0.000338871	-1.051918544	1.051918544	M1	Male	trans
cg13212982_ENSG00000234522	0.000132474	0.000338871	-1.051918544	1.051918544	M1	Male	trans
cg12713040_MCCD1	0.000132475	0.000338873	0.62830971	0.62830971	M1	Male	trans
cg10492042_ENSG00000230118	0.000132476	0.000338874	0.306704877	0.306704877	M1	Male	trans
cg07472332_CST5	0.000132477	0.000338876	-0.871989682	0.871989682	M1	Male	trans
cg08690235_ENSG00000227297	0.000132478	0.000338877	-0.463404105	0.463404105	M1	Male	trans
cg07793432_PITX3	0.00013248	0.000338882	0.390633265	0.390633265	M1	Male	trans
cg23070738_SSBL5P	0.00013248	0.000338882	-1.035737423	1.035737423	M1	Male	trans
cg20567311_CEACAMP9	0.000132481	0.000338883	-0.498446002	0.498446002	M1	Male	trans
cg16963484_OR4D1	0.000132482	0.000338884	-0.038514683	0.038514683	M1	Male	trans
cg17324671_RNA5SP245	0.000132482	0.000338884	-0.389708075	0.389708075	M1	Male	trans
cg04077164_HNRNPA1P60	0.000132483	0.000338885	-0.76276735	0.76276735	M1	Male	trans
cg05128201_SNORD109B	0.000132483	0.000338886	-0.396156028	0.396156028	M1	Male	trans
cg22709100_GK-IT1	0.000132484	0.000338886	-0.455552687	0.455552687	M1	Male	trans
cg04479876_ZNF737	0.000132484	0.000338886	0.530007384	0.530007384	M1	Male	trans
cg25588120_RRAGB	0.000132485	0.000338887	-0.297887556	0.297887556	M1	Male	trans
cg03655023_DDX50	0.000132485	0.000338887	-0.553314251	0.553314251	M1	Male	trans
cg03120254_ENSG00000234940	0.00013249	0.000338899	-0.879158594	0.879158594	M1	Male	trans
cg17096979_OR7E140P	0.000132491	0.000338901	-0.37442324	0.37442324	M1	Male	trans
cg02265810_ENSG00000226838	0.000132491	0.000338901	-1.996597731	1.996597731	M1	Male	trans
cg03365111_PLLPP1	0.000132492	0.000338901	-0.438118373	0.438118373	M1	Male	trans
cg15556748_NBPF6	0.000132492	0.000338901	0.268394037	0.268394037	M1	Male	trans
cg26994094_ENSG00000227189	0.000132493	0.000338902	0.760896121	0.760896121	M1	Male	trans
cg07879897_WARS2P1	0.000132493	0.000338902	0.529879456	0.529879456	M1	Male	trans
cg07879897_ENSG00000223504	0.000132493	0.000338902	0.39562051	0.39562051	M1	Male	trans
cg19653415_ANXA6	0.000132494	0.000338903	-0.820107768	0.820107768	M1	Male	trans
cg03311684_CD163	0.000132494	0.000338903	-0.666337403	0.666337403	M1	Male	trans
cg20910935_RNA5SP469	0.000132494	0.000338903	-0.504802067	0.504802067	M1	Male	trans
cg01034367_ENSG00000229066	0.000132495	0.000338904	-0.67176292	0.67176292	M1	Male	trans
cg09581100_TMED10P2	0.000132496	0.000338907	-0.856346067	0.856346067	M1	Male	trans
cg23309512_GALP	0.000132498	0.00033891	-0.74371252	0.74371252	M1	Male	trans
cg20025711_ANKDD1B	0.000132499	0.00033891	-0.676775226	0.676775226	M1	Male	trans
cg07850274_RAB9B	0.000132499	0.00033891	-0.756206037	0.756206037	M1	Male	trans
cg18100127_RPS4XP13	0.0001325	0.000338914	-0.406956722	0.406956722	M1	Male	trans
cg09608134_RNA5SP478	0.000132501	0.000338914	0.596767975	0.596767975	M1	Male	trans
cg11868136_BZW1	0.000132502	0.000338915	-0.363055707	0.363055707	M1	Male	trans
cg02411429_B4GALT1	0.000132502	0.000338915	-0.446853902	0.446853902	M1	Male	trans
cg07150342_ATXN3L	0.000132503	0.000338916	0.745985909	0.745985909	M1	Male	trans
cg19351336_ENSG00000242088	0.000132505	0.000338922	-0.474361444	0.474361444	M1	Male	trans
cg25181043_ENSG00000227824	0.000132506	0.000338923	-0.532483128	0.532483128	M1	Male	trans
cg26975587_CD300LG	0.000132506	0.000338923	0.800597788	0.800597788	M1	Male	trans
cg14206878_FSHR	0.000132506	0.000338923	-0.534486715	0.534486715	M1	Male	trans
cg13795336_SRSF2P1	0.000132507	0.000338923	-0.322784049	0.322784049	M1	Male	trans
cg22709100_MAGEA11	0.000132508	0.000338926	-1.024205205	1.024205205	M1	Male	trans
cg21903920_NLRP2B	0.000132509	0.000338927	-0.418079546	0.418079546	M1	Male	trans
cg09095858_ADCYAP1R1	0.00013251	0.000338929	-1.106726997	1.106726997	M1	Male	trans
cg03734225_LCORL	0.00013251	0.000338929	-0.468029691	0.468029691	M1	Male	trans
cg16589950_RNA5SP205	0.00013251	0.000338929	-1.107848928	1.107848928	M1	Male	trans
cg24166175_C8orf34	0.000132511	0.000338929	-0.603792637	0.603792637	M1	Male	trans
cg15488978_PRAMENP	0.000132512	0.00033893	-0.5903872	0.5903872	M1	Male	trans
cg19932577_IL10	0.000132513	0.00033893	-0.201706899	0.201706899	M1	Male	trans
cg09396308_SNTG1	0.000132514	0.00033893	-0.412531506	0.412531506	M1	Male	trans
cg13455842_ENSG00000169164	0.000132514	0.00033893	-0.518079512	0.518079512	M1	Male	trans
cg19574514_SLC1A2	0.000132515	0.00033893	-0.945755919	0.945755919	M1	Male	trans
cg21237749_ST6GALNAC5	0.000132517	0.00033893	-0.646079792	0.646079792	M1	Male	trans
cg12666727_ACSL3-AS1	0.000132519	0.00033893	0.400834778	0.400834778	M1	Male	trans
cg11047442_CRB3P1	0.00013252	0.00033893	-0.476224895	0.476224895	M1	Male	trans
cg11047442_OR10C1	0.00013252	0.00033893	-0.476224895	0.476224895	M1	Male	trans
cg11047442_OR6C1	0.00013252	0.00033893	-0.021541155	0.021541155	M1	Male	trans
cg11047442_NDUFA5P10	0.00013252	0.00033893	-0.191675382	0.191675382	M1	Male	trans
cg11047442_SETD6P1	0.00013252	0.00033893	-0.293285554	0.293285554	M1	Male	trans
cg11047442_DPP10-AS3	0.00013252	0.00033893	-0.402790068	0.402790068	M1	Male	trans
cg11047442_CAPZA1P4	0.00013252	0.00033893	-0.818712947	0.818712947	M1	Male	trans
cg11047442_OR51H2P	0.00013252	0.00033893	-0.293599696	0.293599696	M1	Male	trans
cg11047442_OR5M4P	0.00013252	0.00033893	-0.734458528	0.734458528	M1	Male	trans
cg11047442_NDUFA12P1	0.00013252	0.00033893	-0.367229264	0.367229264	M1	Male	trans
cg11047442_RN7SKP205	0.00013252	0.00033893	-0.549438321	0.549438321	M1	Male	trans
cg11047442_TPRX1	0.00013252	0.00033893	-0.450971438	0.450971438	M1	Male	trans
cg11047442_CACNG7	0.00013252	0.00033893	-0.126961489	0.126961489	M1	Male	trans
cg11047442_ENSG00000224252	0.00013252	0.00033893	-0.818712947	0.818712947	M1	Male	trans
cg11047442_ENSG00000230159	0.00013252	0.00033893	-0.818712947	0.818712947	M1	Male	trans
cg11047442_ENSG00000230190	0.00013252	0.00033893	-0.818712947	0.818712947	M1	Male	trans
cg11047442_ENSG00000234522	0.00013252	0.00033893	-0.818712947	0.818712947	M1	Male	trans
cg11047442_DNAJA1P5	0.00013252	0.00033893	-0.672641324	0.672641324	M1	Male	trans
cg11047442_OR9I2P	0.00013252	0.00033893	-0.202303861	0.202303861	M1	Male	trans
cg03655023_CENPS	0.00013252	0.00033893	-0.551750943	0.551750943	M1	Male	trans
cg08328441_MCTP1	0.00013252	0.00033893	-0.646443079	0.646443079	M1	Male	trans
cg21018156_ENSG00000228027	0.000132525	0.000338932	-0.586847303	0.586847303	M1	Male	trans
cg26293423_ENSG00000205236	0.000132525	0.000338932	-0.406251173	0.406251173	M1	Male	trans
cg23695794_POU6F2-AS2	0.000132526	0.000338932	-1.062254281	1.062254281	M1	Male	trans
cg25033405_PPP1R3G	0.000132527	0.000338932	-0.381825248	0.381825248	M1	Male	trans
cg03664889_OR2A4	0.000132527	0.000338932	0.745782253	0.745782253	M1	Male	trans
cg02751273_TMEM212-IT1	0.000132527	0.000338932	0.436112091	0.436112091	M1	Male	trans
cg21075845_ENSG00000234796	0.000132528	0.000338932	-1.077118469	1.077118469	M1	Male	trans
cg24001233_IQCF3	0.000132528	0.000338932	-0.731877645	0.731877645	M1	Male	trans
cg16090991_ASAP3	0.000132528	0.000338932	0.500055245	0.500055245	M1	Male	trans
cg13546658_ENSG00000225172	0.000132529	0.000338932	0.338313622	0.338313622	M1	Male	trans
cg06384533_OR1J4	0.000132529	0.000338932	0.868793874	0.868793874	M1	Male	trans
cg12769792_CIR1P3	0.00013253	0.000338932	-0.580548422	0.580548422	M1	Male	trans
cg26417346_RNU6-1240P	0.00013253	0.000338932	-0.555200873	0.555200873	M1	Male	trans
cg26417346_RPS8P4	0.00013253	0.000338932	-0.352150189	0.352150189	M1	Male	trans
cg26417346_RPL31P13	0.00013253	0.000338932	-0.655909049	0.655909049	M1	Male	trans
cg26417346_LINC01247	0.00013253	0.000338932	-0.655909049	0.655909049	M1	Male	trans
cg26417346_LINC01795	0.00013253	0.000338932	-0.655909049	0.655909049	M1	Male	trans
cg26417346_IGKV1OR2-3	0.00013253	0.000338932	-0.924153549	0.924153549	M1	Male	trans
cg26417346_DNAJC17P1	0.00013253	0.000338932	-0.655909049	0.655909049	M1	Male	trans
cg26417346_SNRPGP8	0.00013253	0.000338932	-0.326775444	0.326775444	M1	Male	trans
cg26417346_RNU2-16P	0.00013253	0.000338932	-0.35267214	0.35267214	M1	Male	trans
cg26417346_MIR548A1	0.00013253	0.000338932	-0.924153549	0.924153549	M1	Male	trans
cg26417346_RPS29P15	0.00013253	0.000338932	-0.924153549	0.924153549	M1	Male	trans
cg26417346_RNU1-148P	0.00013253	0.000338932	-0.331057286	0.331057286	M1	Male	trans
cg26417346_RPL30P12	0.00013253	0.000338932	-0.924153549	0.924153549	M1	Male	trans
cg26417346_MIR1-1HG	0.00013253	0.000338932	-0.655909049	0.655909049	M1	Male	trans
cg26417346_ENSG00000220204	0.00013253	0.000338932	-0.924153549	0.924153549	M1	Male	trans
cg26417346_ENSG00000234932	0.00013253	0.000338932	-0.537557062	0.537557062	M1	Male	trans
cg26417346_ENSG00000237480	0.00013253	0.000338932	-0.405340323	0.405340323	M1	Male	trans
cg26417346_RNU2-48P	0.00013253	0.000338932	-0.537557062	0.537557062	M1	Male	trans
cg26417346_RPL19P20	0.00013253	0.000338932	-0.379634809	0.379634809	M1	Male	trans
cg26417346_ENSG00000237163	0.00013253	0.000338932	-0.379634809	0.379634809	M1	Male	trans
cg17110599_DLEC1P1	0.000132532	0.000338935	-0.526199062	0.526199062	M1	Male	trans
cg15085564_WSCD2	0.000132535	0.000338941	-0.508458085	0.508458085	M1	Male	trans
cg11393185_LINC01681	0.000132537	0.000338946	0.669320274	0.669320274	M1	Male	trans
cg14623264_AZGP1	0.000132538	0.000338948	0.622189961	0.622189961	M1	Male	trans
cg07330196_RPL19P21	0.000132541	0.000338955	-0.576990443	0.576990443	M1	Male	trans
cg19010777_RNU6-159P	0.000132543	0.00033896	-0.692982387	0.692982387	M1	Male	trans
cg09026849_HERC2P4	0.000132544	0.000338961	-0.582900088	0.582900088	M1	Male	trans
cg01307861_ENSG00000222031	0.000132544	0.000338961	-0.531814144	0.531814144	M1	Male	trans
cg00305285_NANOGP11	0.000132545	0.000338962	-0.402674068	0.402674068	M1	Male	trans
cg11546475_LINC02013	0.000132546	0.000338965	0.615681177	0.615681177	M1	Male	trans
cg07096305_EXOC1	0.000132547	0.000338967	0.536668322	0.536668322	M1	Male	trans
cg14727845_ENSG00000228413	0.000132553	0.000338981	-0.548585788	0.548585788	M1	Male	trans
cg16064295_ESD	0.000132556	0.000338987	-0.717275048	0.717275048	M1	Male	trans
cg13566468_RPSAP12	0.000132559	0.000338989	-0.525876715	0.525876715	M1	Male	trans
cg14313932_HEG1	0.000132559	0.000338989	-0.386277324	0.386277324	M1	Male	trans
cg08744069_FNDC5	0.000132561	0.000338989	-0.334929991	0.334929991	M1	Male	trans
cg21546742_SEPTIN14P21	0.000132562	0.000338989	-0.508509175	0.508509175	M1	Male	trans
cg10250177_RNU6-147P	0.000132562	0.000338989	0.390727505	0.390727505	M1	Male	trans
cg11824316_CATSPERG	0.000132563	0.000338989	-0.988044419	0.988044419	M1	Male	trans
cg11911060_IFT122	0.000132564	0.000338989	-0.631370122	0.631370122	M1	Male	trans
cg26486246_ENSG00000205584	0.000132565	0.000338989	-0.844633401	0.844633401	M1	Male	trans
cg11404795_IFNA14	0.000132566	0.000338989	-0.281042737	0.281042737	M1	Male	trans
cg01226797_SUMO1P4	0.000132567	0.000338989	-0.658917839	0.658917839	M1	Male	trans
cg13234367_AMYP1	0.000132568	0.000338989	-0.505143744	0.505143744	M1	Male	trans
cg03562628_OR2L3	0.000132568	0.000338989	-0.215395259	0.215395259	M1	Male	trans
cg11130915_E2F1	0.00013257	0.000338989	0.571895819	0.571895819	M1	Male	trans
cg00894477_COL7A1	0.00013257	0.000338989	0.605022952	0.605022952	M1	Male	trans
cg08307434_ENSG00000243122	0.00013257	0.000338989	-0.933386367	0.933386367	M1	Male	trans
cg11620716_ENSG00000206356	0.000132571	0.000338989	-0.670504545	0.670504545	M1	Male	trans
cg08229224_NIPAL2	0.000132572	0.000338989	-0.484292421	0.484292421	M1	Male	trans
cg02147041_ENSG00000216359	0.000132572	0.000338989	-0.542923168	0.542923168	M1	Male	trans
cg09772954_SPA17P1	0.000132573	0.000338989	0.439419202	0.439419202	M1	Male	trans
cg08176762_ENSG00000238124	0.000132573	0.000338989	-0.48856714	0.48856714	M1	Male	trans
cg03763624_ENSG00000243273	0.000132575	0.000338989	-0.294814684	0.294814684	M1	Male	trans
cg08268925_RNY1P14	0.000132576	0.000338989	-0.569678039	0.569678039	M1	Male	trans
cg11086960_VTA1	0.000132577	0.000338989	-0.693026041	0.693026041	M1	Male	trans
cg06902555_BRDT	0.000132577	0.000338989	-0.255666577	0.255666577	M1	Male	trans
cg06026616_SMAD6	0.000132577	0.000338989	0.757959984	0.757959984	M1	Male	trans
cg06042259_IGHV4-61	0.000132577	0.000338989	-0.762223546	0.762223546	M1	Male	trans
cg10991855_EDIL3	0.000132578	0.000338989	-0.433509412	0.433509412	M1	Male	trans
cg18343923_DTX1	0.000132578	0.000338989	-0.713905866	0.713905866	M1	Male	trans
cg16654079_RPL27P7	0.000132579	0.000338989	-0.386954028	0.386954028	M1	Male	trans
cg12656219_DEFB109A	0.000132579	0.000338989	-0.583048219	0.583048219	M1	Male	trans
cg00490039_OR2M2	0.000132579	0.000338989	-0.00784228	0.00784228	M1	Male	trans
cg00490039_OR4K2	0.000132579	0.000338989	-0.019817002	0.019817002	M1	Male	trans
cg00490039_OR11A1	0.000132579	0.000338989	-0.010249111	0.010249111	M1	Male	trans
cg00490039_OR4Q2	0.000132579	0.000338989	-0.006486955	0.006486955	M1	Male	trans
cg00490039_OR6K6	0.000132579	0.000338989	-0.348836387	0.348836387	M1	Male	trans
cg00490039_LINC01682	0.000132579	0.000338989	-0.348836387	0.348836387	M1	Male	trans
cg00490039_MTND1P27	0.000132579	0.000338989	-0.599710072	0.599710072	M1	Male	trans
cg00490039_MTND4LP16	0.000132579	0.000338989	-0.348836387	0.348836387	M1	Male	trans
cg00490039_RPL30P16	0.000132579	0.000338989	-0.599710072	0.599710072	M1	Male	trans
cg00490039_SLIT1-AS1	0.000132579	0.000338989	-0.181508229	0.181508229	M1	Male	trans
cg00490039_LINC02674	0.000132579	0.000338989	-0.38780603	0.38780603	M1	Male	trans
cg00490039_OR5BE1P	0.000132579	0.000338989	-0.599710072	0.599710072	M1	Male	trans
cg00490039_OR2AH1P	0.000132579	0.000338989	-0.059680496	0.059680496	M1	Male	trans
cg00490039_OR8G1	0.000132579	0.000338989	-0.158843611	0.158843611	M1	Male	trans
cg00490039_OR9K2	0.000132579	0.000338989	-0.020310902	0.020310902	M1	Male	trans
cg00490039_OR6C70	0.000132579	0.000338989	-0.146711023	0.146711023	M1	Male	trans
cg00490039_ZSWIM5P1	0.000132579	0.000338989	-0.599710072	0.599710072	M1	Male	trans
cg00490039_TMEM235	0.000132579	0.000338989	-0.348836387	0.348836387	M1	Male	trans
cg00490039_OR7A2P	0.000132579	0.000338989	-0.055876483	0.055876483	M1	Male	trans
cg00490039_ENSG00000212618	0.000132579	0.000338989	-0.599710072	0.599710072	M1	Male	trans
cg00490039_ENSG00000229911	0.000132579	0.000338989	-0.599710072	0.599710072	M1	Male	trans
cg00490039_TSPY11P	0.000132579	0.000338989	-0.599710072	0.599710072	M1	Male	trans
cg00490039_PRAMEF36P	0.000132579	0.000338989	-0.350785402	0.350785402	M1	Male	trans
cg00490039_CNOT7P2	0.000132579	0.000338989	-0.402465475	0.402465475	M1	Male	trans
cg00490039_OR10K2	0.000132579	0.000338989	-0.087915889	0.087915889	M1	Male	trans
cg00490039_PYHIN5P	0.000132579	0.000338989	-0.425638428	0.425638428	M1	Male	trans
cg00490039_MYT1L-AS1	0.000132579	0.000338989	-0.138943591	0.138943591	M1	Male	trans
cg00490039_MTND2P19	0.000132579	0.000338989	-0.425638428	0.425638428	M1	Male	trans
cg00490039_OR5AC2	0.000132579	0.000338989	-0.059470911	0.059470911	M1	Male	trans
cg00490039_PLSCR5-AS1	0.000132579	0.000338989	-0.268996709	0.268996709	M1	Male	trans
cg00490039_FEM1AP3	0.000132579	0.000338989	-0.268846502	0.268846502	M1	Male	trans
cg00490039_RPL32P23	0.000132579	0.000338989	-0.425638428	0.425638428	M1	Male	trans
cg00490039_OR4A15	0.000132579	0.000338989	-0.425638428	0.425638428	M1	Male	trans
cg00490039_OR10G8	0.000132579	0.000338989	-0.263037105	0.263037105	M1	Male	trans
cg00490039_RPS16P9	0.000132579	0.000338989	-0.145705231	0.145705231	M1	Male	trans
cg00490039_SNORA70	0.000132579	0.000338989	-0.526074211	0.526074211	M1	Male	trans
cg00490039_ENSG00000213717	0.000132579	0.000338989	-0.268996709	0.268996709	M1	Male	trans
cg00490039_GAPDHP77	0.000132579	0.000338989	-0.537993419	0.537993419	M1	Male	trans
cg00490039_ENSG00000225662	0.000132579	0.000338989	-0.201232738	0.201232738	M1	Male	trans
cg00490039_ENSG00000226433	0.000132579	0.000338989	-0.11778072	0.11778072	M1	Male	trans
cg00490039_ENSG00000233574	0.000132579	0.000338989	-0.040831015	0.040831015	M1	Male	trans
cg00490039_NCLP2	0.000132579	0.000338989	-0.266476894	0.266476894	M1	Male	trans
cg00490039_ENSG00000235810	0.000132579	0.000338989	-0.295045121	0.295045121	M1	Male	trans
cg00490039_ENSG00000241828	0.000132579	0.000338989	-0.201232738	0.201232738	M1	Male	trans
cg00490039_OR2T1	0.000132579	0.000338989	-0.01492834	0.01492834	M1	Male	trans
cg00490039_OR4K13	0.000132579	0.000338989	-0.027397451	0.027397451	M1	Male	trans
cg00710456_LEPR	0.00013258	0.000338991	-0.584658779	0.584658779	M1	Male	trans
cg05130816_CABS1	0.000132582	0.000338995	0.755168341	0.755168341	M1	Male	trans
cg16551849_NWD2	0.000132582	0.000338995	-0.326671212	0.326671212	M1	Male	trans
cg03120254_ST8SIA3	0.000132583	0.000338997	-0.289331728	0.289331728	M1	Male	trans
cg02017486_LINC00866	0.000132584	0.000338997	-0.900334784	0.900334784	M1	Male	trans
cg08547343_PABPC1L	0.000132584	0.000338997	0.784033105	0.784033105	M1	Male	trans
cg07096305_CYP20A1	0.000132584	0.000338997	0.513324047	0.513324047	M1	Male	trans
cg23291158_ENSG00000240739	0.000132585	0.000338998	-0.873252217	0.873252217	M1	Male	trans
cg24568126_CES5AP1	0.000132585	0.000338998	0.674568604	0.674568604	M1	Male	trans
cg22177175_ENSG00000228073	0.000132585	0.000338998	-0.643132813	0.643132813	M1	Male	trans
cg04459447_H3P16	0.000132587	0.000339001	-0.479238366	0.479238366	M1	Male	trans
cg19985056_MGAT4C	0.000132587	0.000339001	0.40574377	0.40574377	M1	Male	trans
cg18266472_SYN2	0.000132587	0.000339001	1.772664404	1.772664404	M1	Male	trans
cg00333184_BHLHB9	0.000132588	0.000339001	-0.610575176	0.610575176	M1	Male	trans
cg21247923_SLC35C1	0.000132588	0.000339001	0.558731439	0.558731439	M1	Male	trans
cg07712892_SNORD115-42	0.000132588	0.000339001	-0.360822598	0.360822598	M1	Male	trans
cg08662043_MMP13	0.000132591	0.000339006	-0.271994627	0.271994627	M1	Male	trans
cg26393871_TREML4	0.000132591	0.000339007	0.382697212	0.382697212	M1	Male	trans
ch.17.21699132R_RNU6-1286P	0.000132592	0.000339008	0.713296603	0.713296603	M1	Male	trans
cg23121887_LINC02263	0.000132593	0.000339008	-0.526166788	0.526166788	M1	Male	trans
cg12816748_CFL1P2	0.000132593	0.000339008	0.8318255	0.8318255	M1	Male	trans
cg15810865_AQP9	0.000132593	0.000339008	-0.370363876	0.370363876	M1	Male	trans
cg08111847_ENSG00000228430	0.000132593	0.000339008	0.705371124	0.705371124	M1	Male	trans
cg21796654_RPL14P6	0.000132595	0.000339011	0.479054013	0.479054013	M1	Male	trans
cg11704602_LINC00574	0.000132595	0.000339011	-0.44240451	0.44240451	M1	Male	trans
cg11171466_CLDN16	0.000132595	0.000339011	-0.591365728	0.591365728	M1	Male	trans
cg27039034_C9orf135-DT	0.000132598	0.000339016	0.543231751	0.543231751	M1	Male	trans
cg18910298_SNORD21	0.000132598	0.000339016	0.394759163	0.394759163	M1	Male	trans
cg16565409_RNF212	0.000132599	0.000339018	0.888052257	0.888052257	M1	Male	trans
cg22626897_MIR95	0.0001326	0.00033902	-0.609498204	0.609498204	M1	Male	trans
cg08496742_ENSG00000237539	0.000132601	0.000339021	0.824553509	0.824553509	M1	Male	trans
cg09035093_HTR2C	0.000132602	0.000339023	0.776641586	0.776641586	M1	Male	trans
cg19586889_RNU4-81P	0.000132603	0.000339027	-0.530810972	0.530810972	M1	Male	trans
cg24975986_RPSAP3	0.000132605	0.000339029	0.574115459	0.574115459	M1	Male	trans
cg13370086_PHF14	0.000132607	0.000339036	-0.782648983	0.782648983	M1	Male	trans
cg04738355_LINC01844	0.000132608	0.000339037	-0.674859908	0.674859908	M1	Male	trans
cg24135923_ENSG00000232121	0.000132609	0.000339038	-0.63393893	0.63393893	M1	Male	trans
cg09201130_PHF10P1	0.000132609	0.000339038	0.643940961	0.643940961	M1	Male	trans
cg16135755_ENSG00000229112	0.000132611	0.000339042	-0.499631287	0.499631287	M1	Male	trans
cg21494722_CLDN4	0.000132611	0.000339042	0.598903078	0.598903078	M1	Male	trans
cg10084670_DKK2	0.000132613	0.000339044	0.866438504	0.866438504	M1	Male	trans
cg18160046_LINC02243	0.000132615	0.00033905	-0.417741795	0.417741795	M1	Male	trans
cg07857119_GPR158	0.000132616	0.000339052	-0.320093066	0.320093066	M1	Male	trans
cg06570416_NLRP14	0.000132617	0.000339054	-0.636329528	0.636329528	M1	Male	trans
cg13899739_CCNB1IP1P3	0.000132621	0.000339062	-0.838440246	0.838440246	M1	Male	trans
cg24413597_SPACA4	0.000132622	0.000339066	-0.505864884	0.505864884	M1	Male	trans
cg07096305_AGK	0.000132623	0.000339066	0.506213654	0.506213654	M1	Male	trans
cg25951256_LINC00342	0.000132625	0.00033907	-0.590153867	0.590153867	M1	Male	trans
cg05448059_LINC00424	0.000132625	0.00033907	-0.448132848	0.448132848	M1	Male	trans
cg20150659_LINC01167	0.000132626	0.000339071	-0.569893918	0.569893918	M1	Male	trans
cg12579198_SCG3	0.000132628	0.000339075	-1.058677381	1.058677381	M1	Male	trans
cg06955954_ENSG00000198106	0.000132629	0.000339079	-0.88239547	0.88239547	M1	Male	trans
cg03853968_TRY2P	0.00013263	0.000339079	0.486377656	0.486377656	M1	Male	trans
cg01255527_HOXB-AS4	0.00013263	0.000339079	-0.46747217	0.46747217	M1	Male	trans
cg11056334_NHLRC3	0.000132631	0.00033908	-0.39408882	0.39408882	M1	Male	trans
cg12398261_PES1	0.000132631	0.000339081	3.532668872	3.532668872	M1	Male	trans
cg04407141_ENSG00000242078	0.000132632	0.000339083	-0.522386303	0.522386303	M1	Male	trans
cg21237749_FAM66C	0.000132633	0.000339083	-0.703105553	0.703105553	M1	Male	trans
cg13166992_COL1A1	0.000132634	0.000339085	1.036594059	1.036594059	M1	Male	trans
cg14193001_RNU7-74P	0.000132634	0.000339085	-0.389163208	0.389163208	M1	Male	trans
cg11937506_ZIK1P1	0.000132634	0.000339085	-0.562458906	0.562458906	M1	Male	trans
cg01802532_TBXA2R	0.000132635	0.000339086	0.554668977	0.554668977	M1	Male	trans
cg19579176_RASL11A	0.000132638	0.000339092	0.405184168	0.405184168	M1	Male	trans
cg11214014_ENSG00000240777	0.000132638	0.000339092	-0.607734016	0.607734016	M1	Male	trans
cg17421982_LLPHP3	0.000132639	0.000339092	-0.812976579	0.812976579	M1	Male	trans
cg19082069_RHOT2	0.000132639	0.000339092	0.526024203	0.526024203	M1	Male	trans
cg26994094_LINC02832	0.00013264	0.000339092	-0.759346743	0.759346743	M1	Male	trans
cg20375654_MIR1972-2	0.00013264	0.000339092	-0.646632533	0.646632533	M1	Male	trans
cg23093741_MAFB	0.00013264	0.000339092	-0.384035872	0.384035872	M1	Male	trans
cg09483607_MANSC1	0.00013264	0.000339092	-0.554066797	0.554066797	M1	Male	trans
cg03775628_RNU6-167P	0.000132642	0.000339095	-0.597957789	0.597957789	M1	Male	trans
cg05541722_SELP	0.000132642	0.000339095	-0.360091559	0.360091559	M1	Male	trans
cg11806423_SLC6A17	0.000132642	0.000339095	-0.619660231	0.619660231	M1	Male	trans
cg18608151_REN	0.000132643	0.000339097	-0.464144666	0.464144666	M1	Male	trans
cg24913342_SNORD81	0.000132644	0.000339099	0.488628605	0.488628605	M1	Male	trans
cg07254630_GSX2	0.000132645	0.0003391	-0.682005252	0.682005252	M1	Male	trans
cg03655023_THUMPD1	0.000132646	0.000339102	-0.574029058	0.574029058	M1	Male	trans
cg14560276_LINC01931	0.000132647	0.000339105	-0.937310043	0.937310043	M1	Male	trans
cg24976563_MPTX1	0.000132648	0.000339106	-0.45457012	0.45457012	M1	Male	trans
cg12163800_SRSF3	0.000132649	0.000339108	-2.586772762	2.586772762	M1	Male	trans
cg12664780_PSD2	0.000132649	0.000339108	-0.733812201	0.733812201	M1	Male	trans
cg07474672_ENSG00000201882	0.000132651	0.000339111	-0.580188493	0.580188493	M1	Male	trans
cg02782331_SNORA74A	0.000132652	0.000339114	-0.636571893	0.636571893	M1	Male	trans
cg14267705_VIL1	0.000132652	0.000339114	-0.794724359	0.794724359	M1	Male	trans
cg14267705_PLAAT5	0.000132655	0.00033912	-0.569515162	0.569515162	M1	Male	trans
cg08925788_ITPRID1	0.000132656	0.000339122	-0.574842555	0.574842555	M1	Male	trans
cg13229245_GNS	0.000132656	0.000339122	0.321483457	0.321483457	M1	Male	trans
cg20695805_TMEM106A	0.000132657	0.000339122	0.468490163	0.468490163	M1	Male	trans
cg11390842_DPPA3P2	0.000132658	0.000339124	-0.463159729	0.463159729	M1	Male	trans
cg08433110_CEACAM18	0.000132658	0.000339124	-0.592921518	0.592921518	M1	Male	trans
cg11171466_CASD1	0.000132659	0.000339125	-0.695219995	0.695219995	M1	Male	trans
cg13440924_KRTAP26-1	0.000132661	0.00033913	-0.683762485	0.683762485	M1	Male	trans
cg22087659_WT1-AS	0.000132663	0.000339133	0.911258475	0.911258475	M1	Male	trans
cg09705401_SIM1	0.000132663	0.000339134	-0.64595735	0.64595735	M1	Male	trans
cg19564375_NEFHP1	0.000132663	0.000339134	-0.62150458	0.62150458	M1	Male	trans
cg22280068_RPL5P2	0.000132665	0.000339136	-0.596087475	0.596087475	M1	Male	trans
cg03644281_HPCA	0.000132665	0.000339137	-0.416720012	0.416720012	M1	Male	trans
cg18447344_LINC02773	0.000132667	0.000339142	-0.452984166	0.452984166	M1	Male	trans
cg17324671_MYCBP2-AS1	0.000132668	0.000339142	-0.497185949	0.497185949	M1	Male	trans
cg08653161_FLYWCH1P1	0.000132669	0.000339143	-1.011690506	1.011690506	M1	Male	trans
cg16486690_S100A16	0.000132669	0.000339143	0.667414653	0.667414653	M1	Male	trans
cg18359338_RPS15P9	0.000132669	0.000339143	-1.162806565	1.162806565	M1	Male	trans
cg10377685_LINC01052	0.000132669	0.000339143	-0.740735745	0.740735745	M1	Male	trans
cg27289463_TMEM229A	0.00013267	0.000339145	0.239277145	0.239277145	M1	Male	trans
cg17323715_ENSG00000238316	0.000132673	0.00033915	-0.551420201	0.551420201	M1	Male	trans
cg09300185_BTG3P1	0.000132674	0.000339153	-0.633891248	0.633891248	M1	Male	trans
cg19718309_ICAM1	0.000132675	0.000339154	0.364599747	0.364599747	M1	Male	trans
cg09919756_CRY2	0.000132675	0.000339155	-0.565375379	0.565375379	M1	Male	trans
cg05128201_LINC02579	0.000132677	0.000339156	-0.452086729	0.452086729	M1	Male	trans
cg22804805_GPAT2	0.000132677	0.000339156	-0.564979971	0.564979971	M1	Male	trans
cg11616276_ENSG00000223944	0.000132677	0.000339156	0.60041198	0.60041198	M1	Male	trans
cg04337937_MIPOL1	0.000132677	0.000339156	-0.567545101	0.567545101	M1	Male	trans
cg20821566_SMCO1	0.000132677	0.000339156	-0.414900133	0.414900133	M1	Male	trans
cg08422863_LINC00858	0.000132678	0.000339156	0.529588852	0.529588852	M1	Male	trans
cg09074299_RNU6-1138P	0.000132678	0.000339157	-0.595726141	0.595726141	M1	Male	trans
cg24968733_HVCN1	0.000132682	0.000339165	-0.764618918	0.764618918	M1	Male	trans
cg26162637_RNU2-36P	0.000132682	0.000339165	-0.449430207	0.449430207	M1	Male	trans
cg15639378_ENSG00000213851	0.000132683	0.000339167	1.072178639	1.072178639	M1	Male	trans
cg11208229_C2orf78	0.000132683	0.000339167	-0.703268592	0.703268592	M1	Male	trans
cg23383887_ENSG00000237356	0.000132686	0.000339172	-0.747598712	0.747598712	M1	Male	trans
cg20078063_MIR135B	0.000132686	0.000339172	0.831851285	0.831851285	M1	Male	trans
cg02403283_ZNF729	0.000132686	0.000339172	-0.909065308	0.909065308	M1	Male	trans
cg10308673_NPNT	0.000132687	0.000339173	0.45393095	0.45393095	M1	Male	trans
cg00060404_SLCO1B1	0.000132689	0.000339177	-0.89809679	0.89809679	M1	Male	trans
cg23974730_CAPN3	0.00013269	0.000339179	0.705808386	0.705808386	M1	Male	trans
cg19773385_C3P1	0.000132693	0.000339186	-0.312180804	0.312180804	M1	Male	trans
cg26930498_HMGA1P7	0.000132693	0.000339186	-0.694804826	0.694804826	M1	Male	trans
cg08792416_ENSG00000227249	0.000132693	0.000339186	-1.315965649	1.315965649	M1	Male	trans
cg04970495_DAZL	0.000132694	0.000339187	-1.002038784	1.002038784	M1	Male	trans
cg02385593_BMS1P3	0.000132697	0.000339192	-0.398996391	0.398996391	M1	Male	trans
cg17896072_PLA2G2D	0.000132699	0.000339198	-0.700100959	0.700100959	M1	Male	trans
cg02723741_ACLY	0.0001327	0.0003392	-0.796348039	0.796348039	M1	Male	trans
cg20695032_FGF7P4	0.000132702	0.000339203	-0.452075167	0.452075167	M1	Male	trans
cg22253653_RNU6-14P	0.000132702	0.000339203	-0.456969415	0.456969415	M1	Male	trans
cg13410725_RNU6-498P	0.000132704	0.000339208	-0.618474083	0.618474083	M1	Male	trans
cg25619440_NCF1	0.000132705	0.000339209	-0.28250593	0.28250593	M1	Male	trans
cg16257480_OR5A2	0.000132705	0.000339209	-0.020969422	0.020969422	M1	Male	trans
cg12163800_FAM114A2	0.000132705	0.000339209	-2.699479188	2.699479188	M1	Male	trans
cg26356782_RPSAP28	0.000132706	0.000339211	-0.533270268	0.533270268	M1	Male	trans
cg07405255_THOC7	0.000132707	0.000339211	-0.782098879	0.782098879	M1	Male	trans
cg11270687_MIR33A	0.000132707	0.000339211	-0.597592698	0.597592698	M1	Male	trans
cg16711084_STC2	0.000132707	0.000339211	-0.724485536	0.724485536	M1	Male	trans
cg12156661_ENSG00000228008	0.000132708	0.000339211	-0.376335058	0.376335058	M1	Male	trans
cg23929072_MTCO3P17	0.000132708	0.000339211	0.544216016	0.544216016	M1	Male	trans
cg04508044_HRH2	0.000132708	0.000339211	0.473546316	0.473546316	M1	Male	trans
cg12656219_SLC9C2	0.000132708	0.000339211	-0.62327848	0.62327848	M1	Male	trans
cg12606694_RPS4XP1	0.00013271	0.000339214	0.596623693	0.596623693	M1	Male	trans
cg03832965_SHISA5P2	0.000132711	0.000339216	0.625373934	0.625373934	M1	Male	trans
cg04479876_AK9	0.000132712	0.000339217	0.524160955	0.524160955	M1	Male	trans
cg09095858_ENSG00000226952	0.000132713	0.000339219	-0.84906241	0.84906241	M1	Male	trans
cg05470963_RN7SL215P	0.000132713	0.000339219	-0.701466503	0.701466503	M1	Male	trans
cg11056334_ZNF302	0.000132714	0.000339219	-0.358144255	0.358144255	M1	Male	trans
cg24330042_FAM157B	0.000132714	0.000339219	0.525211908	0.525211908	M1	Male	trans
cg02401524_MOGAT1	0.000132714	0.000339219	-0.806924571	0.806924571	M1	Male	trans
cg13999965_MED14P1	0.000132714	0.000339219	-0.530148482	0.530148482	M1	Male	trans
cg21247923_AZGP1	0.000132715	0.00033922	0.64256528	0.64256528	M1	Male	trans
cg21167477_LINC02522	0.000132715	0.00033922	-0.831279243	0.831279243	M1	Male	trans
cg27551718_OR6B2	0.000132719	0.000339229	-0.438173662	0.438173662	M1	Male	trans
cg24114899_ID1	0.000132721	0.000339232	-0.64764242	0.64764242	M1	Male	trans
cg08188698_ENSG00000224269	0.000132722	0.000339234	-0.540117897	0.540117897	M1	Male	trans
cg03799335_ENSG00000227987	0.000132723	0.000339237	-0.676581244	0.676581244	M1	Male	trans
cg21200382_RN7SL864P	0.000132724	0.000339237	0.48520217	0.48520217	M1	Male	trans
cg19135536_ENSG00000231811	0.000132724	0.000339237	0.862137287	0.862137287	M1	Male	trans
cg01879757_ABHD17AP4	0.000132724	0.000339237	0.657061431	0.657061431	M1	Male	trans
cg13696326_ID1	0.000132725	0.000339239	0.806127658	0.806127658	M1	Male	trans
cg19335711_FOSB	0.000132726	0.000339239	-0.661262616	0.661262616	M1	Male	trans
cg08467103_CACNG2	0.000132726	0.000339239	0.62556792	0.62556792	M1	Male	trans
cg00134973_RN7SKP93	0.000132727	0.00033924	-0.587012186	0.587012186	M1	Male	trans
cg04335295_SLC8B1	0.000132727	0.00033924	0.707051466	0.707051466	M1	Male	trans
cg09095858_GAPT	0.000132729	0.000339244	-0.890692082	0.890692082	M1	Male	trans
cg08524072_CNN2P11	0.00013273	0.000339246	-0.570056725	0.570056725	M1	Male	trans
cg13720284_SLC6A14P1	0.00013273	0.000339247	-0.462083655	0.462083655	M1	Male	trans
cg13229245_MGA	0.000132732	0.00033925	0.375979585	0.375979585	M1	Male	trans
cg08324397_ZBTB47	0.000132734	0.000339254	-0.468430535	0.468430535	M1	Male	trans
cg26586804_APOH	0.000132734	0.000339254	-1.002943366	1.002943366	M1	Male	trans
cg04852977_ENSG00000173366	0.000132734	0.000339254	0.872561833	0.872561833	M1	Male	trans
cg15801909_ENSG00000227061	0.000132735	0.000339255	-0.529227279	0.529227279	M1	Male	trans
cg16064295_PPP1R3D	0.000132735	0.000339255	-0.723461551	0.723461551	M1	Male	trans
cg11756968_RNU6-512P	0.000132736	0.000339255	-0.299361961	0.299361961	M1	Male	trans
cg13799853_RPL12P29	0.00013274	0.000339266	0.541671724	0.541671724	M1	Male	trans
cg25716065_LINC01807	0.00013274	0.000339266	0.680500133	0.680500133	M1	Male	trans
cg03966685_RNU6-742P	0.000132743	0.000339271	-0.640926232	0.640926232	M1	Male	trans
cg19010777_ENSG00000238139	0.000132743	0.000339271	-0.487890366	0.487890366	M1	Male	trans
cg09661733_ENSG00000232063	0.000132744	0.000339272	-0.379602623	0.379602623	M1	Male	trans
cg22606460_TRBV10-1	0.000132744	0.000339273	0.710620639	0.710620639	M1	Male	trans
cg07793432_BICC1	0.000132746	0.000339276	-0.548534585	0.548534585	M1	Male	trans
cg10543947_TSSK5P	0.000132747	0.000339278	0.443322658	0.443322658	M1	Male	trans
cg12163800_GALNT7	0.000132749	0.000339284	-2.652827218	2.652827218	M1	Male	trans
cg10543947_ARHGEF17	0.00013275	0.000339284	0.446701077	0.446701077	M1	Male	trans
cg01015210_ID3	0.00013275	0.000339284	0.773754043	0.773754043	M1	Male	trans
cg04826071_HLA-DQB1	0.000132751	0.000339286	1.034476453	1.034476453	M1	Male	trans
cg20241816_PF4	0.000132753	0.000339289	-0.383758987	0.383758987	M1	Male	trans
cg27346424_TNFRSF11B	0.000132754	0.000339291	-0.75189741	0.75189741	M1	Male	trans
cg02959725_GATA5	0.000132754	0.000339291	-0.594834824	0.594834824	M1	Male	trans
cg19703425_UBE2Q1-AS1	0.000132754	0.000339291	-1.041914987	1.041914987	M1	Male	trans
cg01091514_ZNF385A	0.000132756	0.000339294	0.578428297	0.578428297	M1	Male	trans
cg15976390_CAV1	0.000132756	0.000339295	-0.538441717	0.538441717	M1	Male	trans
cg19082069_RAB1B	0.000132757	0.000339296	0.517653383	0.517653383	M1	Male	trans
cg09232203_LINC01168	0.000132759	0.0003393	-0.74299728	0.74299728	M1	Male	trans
cg16454852_TAS2R8	0.00013276	0.000339301	-0.82625508	0.82625508	M1	Male	trans
cg26031613_NPM1P11	0.00013276	0.000339301	0.863060442	0.863060442	M1	Male	trans
cg03868943_TFCP2L1	0.000132763	0.000339306	0.750627749	0.750627749	M1	Male	trans
cg15433807_FAM242D	0.000132763	0.000339306	-0.70757911	0.70757911	M1	Male	trans
cg16138453_RNU4-26P	0.000132763	0.000339306	0.815543137	0.815543137	M1	Male	trans
cg00153831_RNU6-673P	0.000132764	0.000339307	-0.44616151	0.44616151	M1	Male	trans
cg18893612_INCENP	0.000132764	0.000339308	0.47877109	0.47877109	M1	Male	trans
cg13875403_ENSG00000223740	0.000132764	0.000339308	-1.340863115	1.340863115	M1	Male	trans
cg10991855_RNU6-396P	0.000132766	0.000339308	-0.530227758	0.530227758	M1	Male	trans
cg10039163_SNORD116-12	0.000132769	0.000339308	-0.644517258	0.644517258	M1	Male	trans
cg24819427_LINC00656	0.00013277	0.000339308	-0.633563493	0.633563493	M1	Male	trans
cg07850274_E2F6P1	0.000132771	0.000339308	-0.5593091	0.5593091	M1	Male	trans
cg18666327_UNC13D	0.000132772	0.000339308	0.56757516	0.56757516	M1	Male	trans
cg26569518_CALM2P4	0.000132774	0.000339308	0.983659732	0.983659732	M1	Male	trans
cg19155735_RNU7-7P	0.000132774	0.000339308	-1.073574368	1.073574368	M1	Male	trans
cg19155735_HMGN2P18	0.000132774	0.000339308	-1.152503006	1.152503006	M1	Male	trans
cg19155735_RNU6-961P	0.000132774	0.000339308	-1.152503006	1.152503006	M1	Male	trans
cg19155735_RNU6-235P	0.000132774	0.000339308	-1.152503006	1.152503006	M1	Male	trans
cg19155735_MIR489	0.000132774	0.000339308	-1.152503006	1.152503006	M1	Male	trans
cg19155735_RNASE9	0.000132774	0.000339308	-1.152503006	1.152503006	M1	Male	trans
cg19155735_LINC01718	0.000132774	0.000339308	-1.152503006	1.152503006	M1	Male	trans
cg19155735_ENSG00000212589	0.000132774	0.000339308	-1.152503006	1.152503006	M1	Male	trans
cg19155735_ENSG00000225046	0.000132774	0.000339308	-1.152503006	1.152503006	M1	Male	trans
cg19155735_NDUFB3P5	0.000132774	0.000339308	-1.152503006	1.152503006	M1	Male	trans
cg19155735_ENSG00000230920	0.000132774	0.000339308	-1.152503006	1.152503006	M1	Male	trans
cg19155735_NFYCP1	0.000132774	0.000339308	-1.152503006	1.152503006	M1	Male	trans
cg19155735_ENSG00000236387	0.000132774	0.000339308	-1.152503006	1.152503006	M1	Male	trans
cg19155735_ENSG00000240624	0.000132774	0.000339308	-1.152503006	1.152503006	M1	Male	trans
cg19155735_MIR557	0.000132774	0.000339308	-0.359645023	0.359645023	M1	Male	trans
cg19155735_MTCO1P42	0.000132774	0.000339308	-0.51694899	0.51694899	M1	Male	trans
cg19155735_MTND6P11	0.000132774	0.000339308	-0.128669221	0.128669221	M1	Male	trans
cg19155735_RNU6-1135P	0.000132774	0.000339308	-1.033897979	1.033897979	M1	Male	trans
cg19155735_RNU6-1329P	0.000132774	0.000339308	-0.670382244	0.670382244	M1	Male	trans
cg19155735_RNU4-17P	0.000132774	0.000339308	-0.773444855	0.773444855	M1	Male	trans
cg19155735_RPL21P129	0.000132774	0.000339308	-0.670382244	0.670382244	M1	Male	trans
cg19155735_ENSG00000199196	0.000132774	0.000339308	-0.51694899	0.51694899	M1	Male	trans
cg19155735_ENSG00000212558	0.000132774	0.000339308	-0.773444855	0.773444855	M1	Male	trans
cg19155735_ENSG00000228776	0.000132774	0.000339308	-0.51694899	0.51694899	M1	Male	trans
cg19155735_FAM197Y3	0.000132774	0.000339308	-0.817977869	0.817977869	M1	Male	trans
cg19155735_ENSG00000234713	0.000132774	0.000339308	-0.817977869	0.817977869	M1	Male	trans
cg20882490_C1QL2	0.000132776	0.00033931	-0.59221241	0.59221241	M1	Male	trans
cg06320570_NMBR-AS1	0.000132776	0.00033931	-1.074074109	1.074074109	M1	Male	trans
cg07850274_PRDM5	0.000132776	0.00033931	-0.737742736	0.737742736	M1	Male	trans
cg23974730_KDM5C-IT1	0.000132777	0.00033931	0.67902178	0.67902178	M1	Male	trans
cg09650895_LZTS1	0.000132777	0.00033931	-0.580174469	0.580174469	M1	Male	trans
cg19335711_ENSG00000240174	0.000132779	0.00033931	-0.582358272	0.582358272	M1	Male	trans
cg22052629_KDM1B	0.000132781	0.00033931	-0.507882157	0.507882157	M1	Male	trans
cg02294123_RN7SL26P	0.000132782	0.00033931	-0.460294911	0.460294911	M1	Male	trans
cg22884082_RNU6-629P	0.000132783	0.00033931	-0.308684506	0.308684506	M1	Male	trans
cg22884082_LINC01923	0.000132783	0.00033931	-0.814959205	0.814959205	M1	Male	trans
cg22884082_MIR202HG	0.000132783	0.00033931	-0.770590536	0.770590536	M1	Male	trans
cg22884082_OR51S1	0.000132783	0.00033931	-1.148249811	1.148249811	M1	Male	trans
cg22884082_OR4K15	0.000132783	0.00033931	-1.148249811	1.148249811	M1	Male	trans
cg22884082_RPL18P11	0.000132783	0.00033931	-0.814959205	0.814959205	M1	Male	trans
cg22884082_RNU6-457P	0.000132783	0.00033931	-1.031496579	1.031496579	M1	Male	trans
cg22884082_CABP5	0.000132783	0.00033931	-0.814959205	0.814959205	M1	Male	trans
cg22884082_ENSG00000201009	0.000132783	0.00033931	-0.667908267	0.667908267	M1	Male	trans
cg22884082_SNORA72	0.000132783	0.00033931	-0.814959205	0.814959205	M1	Male	trans
cg22884082_ZNF92P1Y	0.000132783	0.00033931	-1.148249811	1.148249811	M1	Male	trans
cg22884082_ENSG00000220918	0.000132783	0.00033931	-1.148249811	1.148249811	M1	Male	trans
cg22884082_ENSG00000225583	0.000132783	0.00033931	-0.814959205	0.814959205	M1	Male	trans
cg22884082_ENSG00000231489	0.000132783	0.00033931	-1.148249811	1.148249811	M1	Male	trans
cg22884082_ENSG00000234448	0.000132783	0.00033931	-1.148249811	1.148249811	M1	Male	trans
cg22884082_RPL5P6	0.000132783	0.00033931	-0.271653068	0.271653068	M1	Male	trans
cg22884082_H3P9	0.000132783	0.00033931	-0.521293869	0.521293869	M1	Male	trans
cg22884082_ENSG00000237390	0.000132783	0.00033931	-0.35160879	0.35160879	M1	Male	trans
cg24434938_TSPEAR-AS2	0.000132783	0.000339311	-0.623232602	0.623232602	M1	Male	trans
cg08426938_DNASE2B	0.000132786	0.000339317	-0.446515998	0.446515998	M1	Male	trans
cg15094970_DOK5	0.000132786	0.000339317	0.400285385	0.400285385	M1	Male	trans
cg09877744_ITPRID1	0.000132786	0.000339317	0.506714749	0.506714749	M1	Male	trans
cg01817709_DLX5	0.000132787	0.000339317	-0.572666088	0.572666088	M1	Male	trans
cg19276014_RNU4-4P	0.000132787	0.000339318	-0.539883984	0.539883984	M1	Male	trans
cg05467012_OTOP2	0.000132789	0.000339321	0.408868893	0.408868893	M1	Male	trans
cg22052629_CYP4X1	0.00013279	0.000339323	-0.618193512	0.618193512	M1	Male	trans
cg06758191_OR7D1P	0.000132791	0.000339324	-0.564575547	0.564575547	M1	Male	trans
cg06642012_LINC02651	0.000132791	0.000339324	-0.528756813	0.528756813	M1	Male	trans
cg11056334_NUDT5	0.000132792	0.000339326	-0.365885731	0.365885731	M1	Male	trans
cg17764057_HLA-DQB1	0.000132792	0.000339327	-0.737848209	0.737848209	M1	Male	trans
cg02202484_MIR301B	0.000132794	0.000339329	-0.394128759	0.394128759	M1	Male	trans
cg21893210_ENSG00000225643	0.000132795	0.000339331	0.482366548	0.482366548	M1	Male	trans
cg11189272_CD82	0.000132795	0.000339331	0.427011488	0.427011488	M1	Male	trans
cg03549208_FUT8	0.000132795	0.000339331	-0.608918392	0.608918392	M1	Male	trans
cg15151670_RNY4P13	0.000132796	0.000339331	-0.231519888	0.231519888	M1	Male	trans
cg03894337_CBS	0.000132796	0.000339331	-0.534790126	0.534790126	M1	Male	trans
cg23866687_MIR548F2	0.000132796	0.000339331	0.697375041	0.697375041	M1	Male	trans
cg06113708_OR52L1	0.000132798	0.000339334	-0.637990568	0.637990568	M1	Male	trans
cg13845724_SCIMP	0.000132798	0.000339334	-0.617912454	0.617912454	M1	Male	trans
cg16309990_ENSG00000240478	0.0001328	0.000339338	-0.947693994	0.947693994	M1	Male	trans
cg05537355_RNF212	0.000132802	0.000339342	0.804828772	0.804828772	M1	Male	trans
cg07449080_TAX1BP3	0.000132803	0.000339344	0.419142275	0.419142275	M1	Male	trans
cg27286337_WDR4P2	0.000132803	0.000339345	-0.622536493	0.622536493	M1	Male	trans
cg14722289_OTUD7A	0.000132804	0.000339346	-0.398424397	0.398424397	M1	Male	trans
cg12816748_RPL21P31	0.000132805	0.000339347	0.474452193	0.474452193	M1	Male	trans
cg03206304_TNNI2	0.000132805	0.000339347	-1.025580225	1.025580225	M1	Male	trans
cg20067334_SLC14A1	0.000132806	0.000339349	0.282744535	0.282744535	M1	Male	trans
cg09368836_L1CAM	0.000132808	0.000339354	-0.246661547	0.246661547	M1	Male	trans
cg13311549_FBXO27	0.000132809	0.000339355	0.520975751	0.520975751	M1	Male	trans
cg09236126_COL17A1	0.000132812	0.000339361	-0.485977642	0.485977642	M1	Male	trans
cg18100734_ENSG00000229002	0.000132812	0.000339362	-0.974098392	0.974098392	M1	Male	trans
cg24007800_RPL21P18	0.000132814	0.000339365	-0.633068753	0.633068753	M1	Male	trans
cg23667563_ACTR1A	0.000132815	0.000339366	0.375934928	0.375934928	M1	Male	trans
cg23404528_OLA1P1	0.000132815	0.000339366	0.547062251	0.547062251	M1	Male	trans
cg22865501_ENSG00000237127	0.000132815	0.000339367	-0.580090879	0.580090879	M1	Male	trans
cg08229224_WDR5B	0.000132819	0.000339375	-0.470529133	0.470529133	M1	Male	trans
cg13127411_RNU6-647P	0.00013282	0.000339376	-0.800638201	0.800638201	M1	Male	trans
cg24711324_SPTLC2	0.00013282	0.000339377	-0.61402822	0.61402822	M1	Male	trans
cg10659736_ENSG00000234210	0.000132821	0.000339378	-0.586225514	0.586225514	M1	Male	trans
cg01269575_RN7SL824P	0.000132822	0.000339379	-0.304375352	0.304375352	M1	Male	trans
cg25215565_IGKV3D-20	0.000132823	0.000339383	-0.619955683	0.619955683	M1	Male	trans
cg13628022_RGL4	0.000132824	0.000339384	0.414411129	0.414411129	M1	Male	trans
cg04608651_LINC02346	0.000132825	0.000339384	0.570739813	0.570739813	M1	Male	trans
cg15463454_MTND4P31	0.000132826	0.000339387	-1.621743826	1.621743826	M1	Male	trans
cg13898510_RPL3L	0.000132827	0.000339389	-0.769648512	0.769648512	M1	Male	trans
cg14361804_RPL21P35	0.000132828	0.00033939	0.448069569	0.448069569	M1	Male	trans
cg01318665_RNA5SP310	0.000132829	0.00033939	0.730954253	0.730954253	M1	Male	trans
cg23581864_GRHL3	0.000132829	0.00033939	0.55179542	0.55179542	M1	Male	trans
cg16220369_ZNF729	0.000132831	0.000339394	-0.648997649	0.648997649	M1	Male	trans
cg14409406_RCN1	0.000132831	0.000339394	-0.615912366	0.615912366	M1	Male	trans
cg04226929_TBXA2R	0.000132831	0.000339394	-0.417351926	0.417351926	M1	Male	trans
cg24525967_ENSG00000233953	0.000132832	0.000339394	-0.48347147	0.48347147	M1	Male	trans
cg22052629_SVIP	0.000132832	0.000339394	-0.546917776	0.546917776	M1	Male	trans
cg16064295_CSNK1G1	0.000132833	0.000339396	-0.740169858	0.740169858	M1	Male	trans
cg05795077_PCDH19	0.000132833	0.000339396	-0.774463222	0.774463222	M1	Male	trans
cg19569208_PPIAP16	0.000132837	0.000339405	0.712072865	0.712072865	M1	Male	trans
cg06506288_ENSG00000223906	0.000132837	0.000339405	-0.772358157	0.772358157	M1	Male	trans
cg14364882_RNU6-508P	0.000132838	0.000339406	-0.908462465	0.908462465	M1	Male	trans
cg15622619_MIR1231	0.000132839	0.000339407	-0.731406008	0.731406008	M1	Male	trans
cg07264993_ARFGEF1	0.000132839	0.000339408	-0.465753625	0.465753625	M1	Male	trans
cg11889058_OR3D1P	0.00013284	0.000339408	-0.332629326	0.332629326	M1	Male	trans
cg12627202_MIXL1	0.00013284	0.000339408	-0.843625354	0.843625354	M1	Male	trans
cg03751055_TRIM58	0.000132841	0.000339411	-0.448128843	0.448128843	M1	Male	trans
cg25951256_MYOT	0.000132843	0.000339413	-0.575323202	0.575323202	M1	Male	trans
cg03779213_TRIM63	0.000132843	0.000339413	-0.785515692	0.785515692	M1	Male	trans
cg27030245_SNX16	0.000132843	0.000339413	0.497290227	0.497290227	M1	Male	trans
cg15120247_RGPD2	0.000132845	0.000339417	-0.464060635	0.464060635	M1	Male	trans
cg18180710_ENSG00000228351	0.000132846	0.000339418	0.834586579	0.834586579	M1	Male	trans
cg09700868_OR2H5P	0.000132846	0.000339419	-1.273650444	1.273650444	M1	Male	trans
cg15251010_AK3	0.000132849	0.000339424	-0.87390438	0.87390438	M1	Male	trans
cg16977073_C12orf42	0.000132849	0.000339424	-0.823330238	0.823330238	M1	Male	trans
cg20424854_IL4R	0.000132849	0.000339424	0.527571031	0.527571031	M1	Male	trans
cg20202013_TMPRSS5	0.000132849	0.000339424	0.619758549	0.619758549	M1	Male	trans
cg11054397_ENSG00000242968	0.00013285	0.000339424	-0.623807566	0.623807566	M1	Male	trans
cg21711368_RN7SL274P	0.000132853	0.000339431	-1.250127784	1.250127784	M1	Male	trans
cg20785758_UPP1	0.000132854	0.000339433	-0.36312365	0.36312365	M1	Male	trans
cg16550453_RNY4P9	0.000132855	0.000339434	-0.346406173	0.346406173	M1	Male	trans
cg13999965_EEF1A1P34	0.000132855	0.000339434	-0.342770554	0.342770554	M1	Male	trans
cg17146522_TCERG1L-AS1	0.000132856	0.000339435	-0.727423674	0.727423674	M1	Male	trans
cg21135307_GMFBP1	0.000132856	0.000339436	0.59876699	0.59876699	M1	Male	trans
cg05139068_STOML3	0.000132857	0.000339436	-0.559357921	0.559357921	M1	Male	trans
cg17126990_ACTRT1P1	0.000132858	0.00033944	-0.797306842	0.797306842	M1	Male	trans
cg11572138_SNORD116-29	0.000132859	0.000339441	-1.657339534	1.657339534	M1	Male	trans
cg09391799_LOXL4	0.00013286	0.000339441	-0.458025112	0.458025112	M1	Male	trans
cg13302528_OR5A1	0.00013286	0.000339441	-0.074205294	0.074205294	M1	Male	trans
cg14446103_SLCO2B1	0.000132861	0.000339442	-0.406262181	0.406262181	M1	Male	trans
cg12398261_MAP4K2	0.000132861	0.000339442	3.539609318	3.539609318	M1	Male	trans
cg17779085_TRIP10	0.000132861	0.000339442	-1.386759201	1.386759201	M1	Male	trans
cg05992185_RFX8	0.000132861	0.000339442	-0.345594498	0.345594498	M1	Male	trans
cg18459152_MESP1	0.000132862	0.000339443	0.629452401	0.629452401	M1	Male	trans
cg27030245_PCOLCE2	0.000132862	0.000339443	0.310653172	0.310653172	M1	Male	trans
cg11851382_SPRR2E	0.000132866	0.000339452	-0.242852354	0.242852354	M1	Male	trans
cg16740640_ENSG00000234190	0.000132867	0.000339453	-0.647637155	0.647637155	M1	Male	trans
cg27380499_ENSG00000233068	0.000132867	0.000339453	0.42427048	0.42427048	M1	Male	trans
cg05226335_ENSG00000233712	0.00013287	0.000339459	-0.712501183	0.712501183	M1	Male	trans
cg14652830_RN7SL273P	0.00013287	0.000339459	0.846477964	0.846477964	M1	Male	trans
cg24855134_ADAMTS18	0.00013287	0.000339459	-0.486998508	0.486998508	M1	Male	trans
cg15392109_CFL1P2	0.000132871	0.00033946	1.015687304	1.015687304	M1	Male	trans
cg22061776_GRAMD4P2	0.000132872	0.000339461	0.73019845	0.73019845	M1	Male	trans
cg05921509_RN7SKP189	0.000132872	0.000339461	-0.562637434	0.562637434	M1	Male	trans
cg13410725_PDSS1P2	0.000132872	0.000339461	-0.746350489	0.746350489	M1	Male	trans
cg11074353_ENSG00000228711	0.000132872	0.000339461	-0.842068635	0.842068635	M1	Male	trans
cg15995131_BMPER	0.000132874	0.000339464	-0.533878522	0.533878522	M1	Male	trans
cg07850274_NT5DC3	0.000132875	0.000339466	-0.533276512	0.533276512	M1	Male	trans
cg04296930_ENSG00000225632	0.000132876	0.000339466	-0.577034556	0.577034556	M1	Male	trans
cg21762728_ENSG00000222031	0.000132876	0.000339466	-0.582435642	0.582435642	M1	Male	trans
cg19776984_ENSG00000224842	0.000132876	0.000339466	-1.159794278	1.159794278	M1	Male	trans
cg27307298_FBN3	0.000132877	0.000339466	0.540450338	0.540450338	M1	Male	trans
cg21613549_TRBJ2-2	0.00013288	0.000339475	0.638216612	0.638216612	M1	Male	trans
cg19010807_KIF9	0.000132881	0.000339475	-0.88888559	0.88888559	M1	Male	trans
cg13546658_OR7D2	0.000132883	0.00033948	0.524343435	0.524343435	M1	Male	trans
cg04687371_LRRC38	0.000132883	0.00033948	-0.542776008	0.542776008	M1	Male	trans
cg11170217_PAGE2B	0.000132884	0.000339482	-0.903562397	0.903562397	M1	Male	trans
cg24887023_LINC01219	0.000132885	0.000339482	-0.750468558	0.750468558	M1	Male	trans
cg24051234_TOGARAM1	0.000132886	0.000339483	-1.093563387	1.093563387	M1	Male	trans
cg06803261_MTCO3P11	0.000132886	0.000339483	-0.619753257	0.619753257	M1	Male	trans
cg02147978_MIR1231	0.000132886	0.000339483	-0.975948259	0.975948259	M1	Male	trans
cg11056334_TMEM30A-DT	0.000132886	0.000339483	-0.408320374	0.408320374	M1	Male	trans
cg25628325_CD7	0.000132886	0.000339483	0.455531984	0.455531984	M1	Male	trans
cg02401524_ENSG00000231903	0.000132889	0.000339489	-0.881280727	0.881280727	M1	Male	trans
cg03653504_MYOM2	0.00013289	0.00033949	-0.532889099	0.532889099	M1	Male	trans
cg17533960_ENSG00000235840	0.00013289	0.00033949	-0.670871108	0.670871108	M1	Male	trans
cg07656719_IL1RAPL1	0.000132891	0.000339493	-0.427246684	0.427246684	M1	Male	trans
cg09764150_MAPK12	0.000132892	0.000339493	0.766926391	0.766926391	M1	Male	trans
cg10219626_ENSG00000241048	0.000132892	0.000339493	-0.507607309	0.507607309	M1	Male	trans
cg04525308_RNY3P11	0.000132893	0.000339495	-1.006488038	1.006488038	M1	Male	trans
cg13114300_MAPK4	0.000132894	0.000339497	-0.493284926	0.493284926	M1	Male	trans
cg04000274_LINC00311	0.000132896	0.000339499	-1.147429306	1.147429306	M1	Male	trans
cg10099957_SLC35G5	0.000132896	0.000339499	0.512995485	0.512995485	M1	Male	trans
cg14863074_RPSAP52	0.000132896	0.0003395	-1.724862945	1.724862945	M1	Male	trans
cg07264993_LDHB	0.000132897	0.000339501	-0.439310491	0.439310491	M1	Male	trans
cg02897385_EIF3MP1	0.000132897	0.000339501	-0.597672372	0.597672372	M1	Male	trans
cg22717608_ENSG00000233542	0.000132898	0.000339502	0.503597551	0.503597551	M1	Male	trans
cg03113878_RN7SL561P	0.000132898	0.000339503	0.773371831	0.773371831	M1	Male	trans
cg12341343_SNORA72	0.000132899	0.000339504	0.719880567	0.719880567	M1	Male	trans
cg21948601_PASD1	0.000132901	0.000339508	-0.568797049	0.568797049	M1	Male	trans
cg00490039_ENSG00000227710	0.000132904	0.000339514	-0.486636836	0.486636836	M1	Male	trans
cg08229224_UBXN2A	0.000132905	0.000339514	-0.417147742	0.417147742	M1	Male	trans
cg03910871_LCE5A	0.000132906	0.000339517	-0.498522234	0.498522234	M1	Male	trans
cg16515462_FAM24A	0.000132906	0.000339517	-0.660953266	0.660953266	M1	Male	trans
cg02558542_RN7SL263P	0.000132908	0.000339521	0.500837632	0.500837632	M1	Male	trans
cg02656016_FXYD2	0.000132909	0.000339521	-0.634016663	0.634016663	M1	Male	trans
cg13981054_DNAJC5B	0.000132909	0.000339521	0.430307361	0.430307361	M1	Male	trans
cg21211664_MIR548J	0.000132911	0.000339526	-0.720648042	0.720648042	M1	Male	trans
cg06807117_DMBT1L1	0.000132912	0.000339528	0.684813058	0.684813058	M1	Male	trans
cg24704344_TRAV25	0.000132914	0.000339533	0.590848607	0.590848607	M1	Male	trans
cg02133140_SMIM11P1	0.000132915	0.000339534	-0.360920974	0.360920974	M1	Male	trans
cg23291004_FBXW4P1	0.000132915	0.000339534	-0.56733964	0.56733964	M1	Male	trans
cg14409406_GOSR1	0.000132916	0.000339534	-0.569545911	0.569545911	M1	Male	trans
cg05965353_FAM25A	0.000132918	0.000339538	-0.186464969	0.186464969	M1	Male	trans
cg14311085_SLC5A2	0.000132918	0.000339538	-0.437196553	0.437196553	M1	Male	trans
cg03795776_EMX2	0.000132919	0.00033954	-0.343318825	0.343318825	M1	Male	trans
cg09341797_RNY4P36	0.00013292	0.00033954	0.630818854	0.630818854	M1	Male	trans
cg16172923_RNASE3	0.00013292	0.00033954	-0.613510636	0.613510636	M1	Male	trans
cg06877317_LINC02030	0.000132922	0.000339545	-0.918602624	0.918602624	M1	Male	trans
cg11056334_FNDC3A	0.000132922	0.000339545	-0.379423514	0.379423514	M1	Male	trans
cg05498337_ENSG00000111788	0.000132922	0.000339545	-0.462336974	0.462336974	M1	Male	trans
cg24311373_H3C9P	0.000132923	0.000339545	-1.280529034	1.280529034	M1	Male	trans
cg24643393_RNU1-52P	0.000132923	0.000339545	0.808570395	0.808570395	M1	Male	trans
cg00758881_IL5RA	0.000132923	0.000339545	0.613771271	0.613771271	M1	Male	trans
cg00268443_RAB11AP1	0.000132926	0.000339551	-0.993398123	0.993398123	M1	Male	trans
cg08380311_RNU6-446P	0.000132927	0.000339551	0.69068624	0.69068624	M1	Male	trans
cg15339249_FAM224B	0.000132927	0.000339551	-1.034307828	1.034307828	M1	Male	trans
cg01529253_UBA52P5	0.000132927	0.000339551	0.639849227	0.639849227	M1	Male	trans
cg19574514_IGLV1-36	0.000132927	0.000339551	-0.925170533	0.925170533	M1	Male	trans
cg17099844_ARX	0.000132928	0.000339551	-0.617452391	0.617452391	M1	Male	trans
cg06889790_RNU6-115P	0.000132928	0.000339551	-0.718502941	0.718502941	M1	Male	trans
cg11674404_SEC23B	0.000132928	0.000339551	-0.448496508	0.448496508	M1	Male	trans
cg06666967_WFDC2	0.000132928	0.000339551	0.644547656	0.644547656	M1	Male	trans
cg20070837_RNU6-842P	0.000132929	0.000339551	-1.243962598	1.243962598	M1	Male	trans
cg07985039_ENSG00000227189	0.000132929	0.000339551	0.703981081	0.703981081	M1	Male	trans
cg04243292_FCRL4	0.000132929	0.000339551	-0.335883172	0.335883172	M1	Male	trans
cg15696658_STAC3	0.00013293	0.000339552	0.668364374	0.668364374	M1	Male	trans
cg02792740_PATJ	0.00013293	0.000339552	0.530829285	0.530829285	M1	Male	trans
cg22253653_OR5BB1P	0.00013293	0.000339552	-0.265853546	0.265853546	M1	Male	trans
cg14409406_SCAI	0.000132931	0.000339554	-0.641560512	0.641560512	M1	Male	trans
cg19597111_SLITRK4	0.000132932	0.000339555	-0.159846167	0.159846167	M1	Male	trans
cg27194219_ENSG00000224836	0.000132933	0.000339555	-0.53631295	0.53631295	M1	Male	trans
cg19430303_LINC01681	0.000132933	0.000339555	0.694170768	0.694170768	M1	Male	trans
cg02792740_TMCC1	0.000132935	0.000339559	0.564425269	0.564425269	M1	Male	trans
cg09281426_POM121B	0.000132936	0.000339561	0.524185055	0.524185055	M1	Male	trans
cg24135923_CDO1	0.000132936	0.000339561	-0.727582529	0.727582529	M1	Male	trans
cg22026465_FBLL1	0.000132937	0.000339563	-0.272371502	0.272371502	M1	Male	trans
cg17051704_FAM171B	0.000132938	0.000339563	0.256418109	0.256418109	M1	Male	trans
cg15976390_EPHA3	0.000132938	0.000339563	-0.560841525	0.560841525	M1	Male	trans
cg22168087_MIR1976	0.000132939	0.000339566	0.666786616	0.666786616	M1	Male	trans
cg11674404_ATP5F1A	0.000132941	0.00033957	-0.398588136	0.398588136	M1	Male	trans
cg24305584_LINC00265-3P	0.000132941	0.00033957	1.027188304	1.027188304	M1	Male	trans
cg14863074_ENSG00000232396	0.000132942	0.00033957	1.841574903	1.841574903	M1	Male	trans
cg06523478_NDFIP2-AS1	0.000132944	0.000339575	0.594567501	0.594567501	M1	Male	trans
cg20821566_ATAD3A	0.000132946	0.00033958	0.533334309	0.533334309	M1	Male	trans
cg03655023_RB1	0.000132947	0.000339582	-0.580288599	0.580288599	M1	Male	trans
cg27245817_ENSG00000233055	0.000132948	0.000339584	-0.815501519	0.815501519	M1	Male	trans
cg11208229_ZNF402P	0.000132949	0.000339584	-0.803562768	0.803562768	M1	Male	trans
cg11731414_FCF1P4	0.000132949	0.000339585	-1.29941615	1.29941615	M1	Male	trans
cg19242610_CLEC4E	0.000132951	0.000339588	-0.587327812	0.587327812	M1	Male	trans
cg09404428_HNRNPA1P28	0.000132952	0.000339589	0.643648921	0.643648921	M1	Male	trans
cg02792740_FBXW2	0.000132952	0.00033959	0.575070915	0.575070915	M1	Male	trans
cg07551395_HMGB3P8	0.000132953	0.000339591	0.935836395	0.935836395	M1	Male	trans
cg06228183_ENSG00000223475	0.000132953	0.000339591	0.832514418	0.832514418	M1	Male	trans
cg04639241_MS4A18	0.000132954	0.000339593	-0.782811347	0.782811347	M1	Male	trans
cg24711324_ENSG00000214719	0.000132955	0.000339593	-0.501035484	0.501035484	M1	Male	trans
cg17146522_RNA5S12	0.000132956	0.000339596	-0.408963292	0.408963292	M1	Male	trans
cg23183144_PMCHL2	0.000132959	0.000339601	-0.565509893	0.565509893	M1	Male	trans
cg05077566_FTH1P6	0.000132959	0.000339601	-0.832959208	0.832959208	M1	Male	trans
cg18094995_ENSG00000228353	0.00013296	0.000339604	-0.598192634	0.598192634	M1	Male	trans
cg02671217_OR2C3	0.000132961	0.000339604	-0.789403724	0.789403724	M1	Male	trans
cg24461669_RPEP2	0.000132961	0.000339604	-0.508179957	0.508179957	M1	Male	trans
cg22237508_ENSG00000228206	0.000132962	0.000339604	0.644359158	0.644359158	M1	Male	trans
cg21144161_LINC02082	0.000132964	0.000339604	-0.880751683	0.880751683	M1	Male	trans
cg02679674_FN1	0.000132965	0.000339604	-0.366223324	0.366223324	M1	Male	trans
cg13999965_TRGJ1	0.000132966	0.000339604	-0.537993756	0.537993756	M1	Male	trans
cg05026786_RNF2P1	0.000132967	0.000339604	-0.147310939	0.147310939	M1	Male	trans
cg05026786_RN7SL299P	0.000132967	0.000339604	-0.635666252	0.635666252	M1	Male	trans
cg05026786_RN7SL201P	0.000132967	0.000339604	-0.635666252	0.635666252	M1	Male	trans
cg05026786_TPT1P2	0.000132967	0.000339604	-0.285124659	0.285124659	M1	Male	trans
cg05026786_MARK2P14	0.000132967	0.000339604	-0.635666252	0.635666252	M1	Male	trans
cg05026786_RPL7AP7	0.000132967	0.000339604	-0.3697512	0.3697512	M1	Male	trans
cg05026786_MARK2P10	0.000132967	0.000339604	-0.635666252	0.635666252	M1	Male	trans
cg05026786_LINC02643	0.000132967	0.000339604	-0.202979439	0.202979439	M1	Male	trans
cg05026786_MIR1237	0.000132967	0.000339604	-0.285124659	0.285124659	M1	Male	trans
cg05026786_ENSG00000214210	0.000132967	0.000339604	-0.485161319	0.485161319	M1	Male	trans
cg05026786_ENSG00000220076	0.000132967	0.000339604	-0.213297835	0.213297835	M1	Male	trans
cg05026786_ENSG00000229395	0.000132967	0.000339604	-0.635666252	0.635666252	M1	Male	trans
cg05026786_ENSG00000239674	0.000132967	0.000339604	-0.3697512	0.3697512	M1	Male	trans
cg05026786_RN7SKP27	0.000132967	0.000339604	-0.451157979	0.451157979	M1	Male	trans
cg05026786_ENSG00000226169	0.000132967	0.000339604	-0.451157979	0.451157979	M1	Male	trans
cg10284638_RNU6-921P	0.000132967	0.000339604	-0.555461088	0.555461088	M1	Male	trans
cg03728197_ENSG00000226277	0.000132967	0.000339604	-0.389044478	0.389044478	M1	Male	trans
cg24092000_CCDC181	0.000132968	0.000339604	-0.555755343	0.555755343	M1	Male	trans
cg23352245_IL37	0.000132969	0.000339607	-0.756038229	0.756038229	M1	Male	trans
cg13916261_DDX50P2	0.00013297	0.000339608	0.815412474	0.815412474	M1	Male	trans
cg13575139_GCM2	0.00013297	0.000339608	0.50040059	0.50040059	M1	Male	trans
cg17550009_OR1I1	0.00013297	0.000339608	-0.534667751	0.534667751	M1	Male	trans
cg22062537_NPPC	0.000132971	0.000339609	0.422567274	0.422567274	M1	Male	trans
cg13363608_ENSG00000232294	0.000132971	0.000339609	-0.752582829	0.752582829	M1	Male	trans
cg13799853_ENSG00000233268	0.000132973	0.000339613	0.513830611	0.513830611	M1	Male	trans
cg22052629_ELK3	0.000132973	0.000339613	-0.549580595	0.549580595	M1	Male	trans
cg25947301_VDAC2P1	0.000132974	0.000339613	-0.477005229	0.477005229	M1	Male	trans
cg22597706_CSF1	0.000132974	0.000339614	-0.364261931	0.364261931	M1	Male	trans
cg14552882_SLIT2	0.000132975	0.000339614	-0.626411137	0.626411137	M1	Male	trans
cg16722318_OOEP	0.000132976	0.000339616	-0.394161012	0.394161012	M1	Male	trans
cg07850274_HIPK3	0.000132976	0.000339616	-0.636596736	0.636596736	M1	Male	trans
cg02735204_RN7SKP1	0.000132977	0.000339616	-0.985257554	0.985257554	M1	Male	trans
cg08158518_MIR571	0.000132977	0.000339617	-0.447970955	0.447970955	M1	Male	trans
cg21178143_CD14	0.000132977	0.000339617	-0.36110014	0.36110014	M1	Male	trans
cg22595097_CASC6	0.000132979	0.000339618	-0.859439159	0.859439159	M1	Male	trans
cg09911521_BTF3L4P1	0.00013298	0.000339618	0.820748019	0.820748019	M1	Male	trans
cg14409406_IDI1P1	0.000132981	0.000339618	-0.638076764	0.638076764	M1	Male	trans
cg02493602_HBAP1	0.000132981	0.000339618	0.861834499	0.861834499	M1	Male	trans
cg25588120_LY75	0.000132983	0.000339618	-0.336333378	0.336333378	M1	Male	trans
cg09588157_HSD17B3	0.000132985	0.000339618	-1.253704505	1.253704505	M1	Male	trans
cg11478335_ENSG00000234200	0.000132986	0.000339618	-0.838936687	0.838936687	M1	Male	trans
cg06313716_ENSG00000230387	0.000132987	0.000339618	-0.594312771	0.594312771	M1	Male	trans
cg17477995_PPP1R26-AS1	0.000132987	0.000339618	-0.507788057	0.507788057	M1	Male	trans
cg16348536_CCR10	0.000132988	0.000339618	-0.639438715	0.639438715	M1	Male	trans
cg08024174_RN7SL79P	0.000132989	0.000339618	-0.576370302	0.576370302	M1	Male	trans
cg04161956_H2AP	0.000132989	0.000339618	-0.878745503	0.878745503	M1	Male	trans
cg05865911_SLC6A19	0.00013299	0.000339618	0.622722818	0.622722818	M1	Male	trans
cg20898437_ENSG00000228587	0.000132991	0.000339618	0.675305908	0.675305908	M1	Male	trans
cg07601093_DYNC1I2P1	0.000132994	0.000339618	0.812646479	0.812646479	M1	Male	trans
cg13824097_MROH2B	0.000132994	0.000339618	-0.540074634	0.540074634	M1	Male	trans
cg13824097_RNU6-300P	0.000132994	0.000339618	-0.694788753	0.694788753	M1	Male	trans
cg13824097_LINC01777	0.000132994	0.000339618	-0.491905105	0.491905105	M1	Male	trans
cg13824097_OR6K2	0.000132994	0.000339618	-0.491905105	0.491905105	M1	Male	trans
cg13824097_PCDHA1	0.000132994	0.000339618	-0.758641354	0.758641354	M1	Male	trans
cg13824097_OR2G1P	0.000132994	0.000339618	-0.491905105	0.491905105	M1	Male	trans
cg13824097_RNU2-54P	0.000132994	0.000339618	-0.845669939	0.845669939	M1	Male	trans
cg13824097_RNA5SP308	0.000132994	0.000339618	-0.567529161	0.567529161	M1	Male	trans
cg13824097_IGHV3-16	0.000132994	0.000339618	-0.45167392	0.45167392	M1	Male	trans
cg13824097_GOLGA6L2	0.000132994	0.000339618	-0.567529161	0.567529161	M1	Male	trans
cg13824097_LINC01733	0.000132994	0.000339618	-0.416052358	0.416052358	M1	Male	trans
cg13824097_TSPY7P	0.000132994	0.000339618	-0.845669939	0.845669939	M1	Male	trans
cg13824097_ENSG00000225107	0.000132994	0.000339618	-0.491905105	0.491905105	M1	Male	trans
cg13824097_TSPY8	0.000132994	0.000339618	-0.845669939	0.845669939	M1	Male	trans
cg13824097_ENSG00000229968	0.000132994	0.000339618	-0.28376458	0.28376458	M1	Male	trans
cg13824097_TSPY10	0.000132994	0.000339618	-0.31487925	0.31487925	M1	Male	trans
cg13824097_SETP4	0.000132994	0.000339618	-0.345384526	0.345384526	M1	Male	trans
cg13824097_LINC01810	0.000132994	0.000339618	-0.845669939	0.845669939	M1	Male	trans
cg13824097_MTND1P29	0.000132994	0.000339618	-0.845669939	0.845669939	M1	Male	trans
cg13824097_MTND6P10	0.000132994	0.000339618	-0.845669939	0.845669939	M1	Male	trans
cg13824097_FAM237A	0.000132994	0.000339618	-0.600206066	0.600206066	M1	Male	trans
cg13824097_GAPDHP50	0.000132994	0.000339618	-0.845669939	0.845669939	M1	Male	trans
cg13824097_MTATP6P31	0.000132994	0.000339618	-0.845669939	0.845669939	M1	Male	trans
cg13824097_RNU6-740P	0.000132994	0.000339618	-0.845669939	0.845669939	M1	Male	trans
cg13824097_LINC02661	0.000132994	0.000339618	-0.845669939	0.845669939	M1	Male	trans
cg13824097_OR6C5P	0.000132994	0.000339618	-0.845669939	0.845669939	M1	Male	trans
cg13824097_TIMM9P3	0.000132994	0.000339618	-0.845669939	0.845669939	M1	Male	trans
cg13824097_KRTAP10-10	0.000132994	0.000339618	-0.845669939	0.845669939	M1	Male	trans
cg13824097_ENSG00000217067	0.000132994	0.000339618	-0.845669939	0.845669939	M1	Male	trans
cg13824097_ENSG00000219622	0.000132994	0.000339618	-0.845669939	0.845669939	M1	Male	trans
cg13824097_ENSG00000223615	0.000132994	0.000339618	-0.379320677	0.379320677	M1	Male	trans
cg13824097_ENSG00000227090	0.000132994	0.000339618	-0.600206066	0.600206066	M1	Male	trans
cg13824097_ENSG00000228355	0.000132994	0.000339618	-0.845669939	0.845669939	M1	Male	trans
cg13824097_TSPY3	0.000132994	0.000339618	-0.845669939	0.845669939	M1	Male	trans
cg13824097_ENSG00000231266	0.000132994	0.000339618	-0.600206066	0.600206066	M1	Male	trans
cg13824097_TSPY4	0.000132994	0.000339618	-0.845669939	0.845669939	M1	Male	trans
cg13824097_ENSG00000237085	0.000132994	0.000339618	-0.845669939	0.845669939	M1	Male	trans
cg13824097_ENSG00000238804	0.000132994	0.000339618	-0.845669939	0.845669939	M1	Male	trans
cg06103624_ENSG00000231536	0.000132995	0.00033962	-0.618984098	0.618984098	M1	Male	trans
cg03401608_RNU6-1112P	0.000132995	0.000339621	0.646134449	0.646134449	M1	Male	trans
cg04876127_UCN3	0.000132996	0.000339621	-1.09868733	1.09868733	M1	Male	trans
cg13425135_GDPD3	0.000132996	0.000339621	0.53420494	0.53420494	M1	Male	trans
cg15712577_SLA	0.000132997	0.000339622	-0.193330159	0.193330159	M1	Male	trans
cg18014437_GOLGA7	0.000132997	0.000339623	0.551435955	0.551435955	M1	Male	trans
cg17733194_APCDD1L	0.000132999	0.000339628	0.672638616	0.672638616	M1	Male	trans
cg08229224_RPS3AP41	0.000133	0.00033963	-0.470809986	0.470809986	M1	Male	trans
cg04108066_RNU6-16P	0.000133001	0.00033963	-0.889252645	0.889252645	M1	Male	trans
cg22052629_LYRM1	0.000133002	0.000339631	-0.577905547	0.577905547	M1	Male	trans
cg04337937_CFAP299	0.000133003	0.000339633	-0.499571273	0.499571273	M1	Male	trans
cg20983125_IGLJ4	0.000133003	0.000339633	-0.684474554	0.684474554	M1	Male	trans
cg14867071_RPL36AP48	0.000133003	0.000339633	0.648467687	0.648467687	M1	Male	trans
cg15275758_BAK1P2	0.000133004	0.000339634	-0.545736542	0.545736542	M1	Male	trans
cg08426938_TOR1AIP2	0.000133005	0.000339634	-0.541666343	0.541666343	M1	Male	trans
cg01731023_RPS4XP19	0.000133005	0.000339634	-0.504140107	0.504140107	M1	Male	trans
cg01354206_RNU6-272P	0.000133005	0.000339635	-0.647859179	0.647859179	M1	Male	trans
cg12142501_LINC01310	0.000133006	0.000339635	0.579132589	0.579132589	M1	Male	trans
cg22052629_NUDT9P1	0.000133007	0.000339638	-0.534146766	0.534146766	M1	Male	trans
cg23202468_ST3GAL4	0.000133008	0.000339641	-0.478746342	0.478746342	M1	Male	trans
cg09926728_CTSLP8	0.000133009	0.000339641	-0.587891156	0.587891156	M1	Male	trans
cg25479848_ZNF367	0.000133009	0.000339641	-0.587827003	0.587827003	M1	Male	trans
cg20265572_RN7SL18P	0.000133011	0.000339644	-0.369039804	0.369039804	M1	Male	trans
cg20592691_NBPF1	0.000133011	0.000339644	-0.79086646	0.79086646	M1	Male	trans
cg24430871_NEUROG1	0.000133012	0.000339648	-0.47773898	0.47773898	M1	Male	trans
cg15251010_TMEM182	0.000133013	0.000339648	-1.016962055	1.016962055	M1	Male	trans
cg08229103_BEST2	0.000133017	0.000339658	0.627473896	0.627473896	M1	Male	trans
cg10897282_TGFBR3	0.000133017	0.000339658	-0.600104039	0.600104039	M1	Male	trans
cg20869369_RPL17P25	0.000133018	0.000339658	0.915022424	0.915022424	M1	Male	trans
cg15099537_SNX29P1	0.000133019	0.000339659	-0.678054372	0.678054372	M1	Male	trans
cg20983125_MTND4P14	0.000133019	0.000339661	-0.517669641	0.517669641	M1	Male	trans
cg09006915_MAGEA11	0.00013302	0.000339661	-0.869315881	0.869315881	M1	Male	trans
cg17693656_KCNS1	0.000133022	0.000339665	-0.486193811	0.486193811	M1	Male	trans
cg06169910_ATG9B	0.000133028	0.00033968	-0.872493919	0.872493919	M1	Male	trans
cg00108210_ENSG00000233625	0.000133029	0.000339681	-0.62298934	0.62298934	M1	Male	trans
cg27140058_RPS19P1	0.000133029	0.000339681	0.543277329	0.543277329	M1	Male	trans
cg27015302_MIR30C1	0.000133029	0.000339681	-1.096192472	1.096192472	M1	Male	trans
cg27015302_UST-AS1	0.000133029	0.000339681	-0.914952825	0.914952825	M1	Male	trans
cg25716065_LINC01441	0.00013303	0.000339681	0.439319541	0.439319541	M1	Male	trans
cg06022607_ENSG00000179755	0.000133032	0.000339686	-0.606327281	0.606327281	M1	Male	trans
cg14398342_NOBOX	0.000133033	0.000339688	-0.399791289	0.399791289	M1	Male	trans
cg14282280_FOXF1	0.000133034	0.000339689	-0.618547893	0.618547893	M1	Male	trans
cg25299507_ENSG00000232042	0.000133034	0.000339689	-0.519422135	0.519422135	M1	Male	trans
cg05636584_NMBR	0.000133036	0.000339692	-0.541517555	0.541517555	M1	Male	trans
cg10295807_GIMAP8	0.000133037	0.000339695	-0.315087791	0.315087791	M1	Male	trans
cg13353337_ENSG00000226541	0.000133037	0.000339695	0.351598522	0.351598522	M1	Male	trans
cg00758297_TRY2P	0.000133038	0.000339696	0.463843888	0.463843888	M1	Male	trans
cg26474203_BMX	0.00013304	0.000339698	-0.318184809	0.318184809	M1	Male	trans
cg13470333_REN	0.00013304	0.000339698	0.5286572	0.5286572	M1	Male	trans
cg02228042_ENSG00000218410	0.000133042	0.000339698	-0.997903059	0.997903059	M1	Male	trans
cg27245817_SLC30A1	0.000133044	0.000339698	-0.74357588	0.74357588	M1	Male	trans
cg16999170_MFF	0.000133044	0.000339698	-0.812819672	0.812819672	M1	Male	trans
cg09422908_PFN1P11	0.000133044	0.000339698	-0.589487752	0.589487752	M1	Male	trans
cg09074843_ART2P	0.000133045	0.000339698	-1.304845592	1.304845592	M1	Male	trans
cg24007800_FAF2P1	0.000133045	0.000339698	-0.754195405	0.754195405	M1	Male	trans
cg21578644_ENSG00000236376	0.000133046	0.000339698	-0.435893575	0.435893575	M1	Male	trans
cg02849754_ENSG00000240973	0.000133047	0.000339698	-0.794656096	0.794656096	M1	Male	trans
cg04120639_ENSG00000111788	0.000133048	0.000339698	-0.564097631	0.564097631	M1	Male	trans
cg14241523_GM2AP2	0.000133048	0.000339698	0.378831771	0.378831771	M1	Male	trans
cg14241523_TXNL4AP1	0.000133048	0.000339698	0.562389276	0.562389276	M1	Male	trans
cg14241523_RPL35AP11	0.000133048	0.000339698	0.757663541	0.757663541	M1	Male	trans
cg14241523_RPS20P25	0.000133048	0.000339698	0.378831771	0.378831771	M1	Male	trans
cg14241523_RNY4P30	0.000133048	0.000339698	1.351815582	1.351815582	M1	Male	trans
cg14241523_SNORD114-29	0.000133048	0.000339698	1.351815582	1.351815582	M1	Male	trans
cg14241523_KANK1P1	0.000133048	0.000339698	0.959438044	0.959438044	M1	Male	trans
cg14241523_KRTAP12-4	0.000133048	0.000339698	0.224129677	0.224129677	M1	Male	trans
cg14241523_RNU6-225P	0.000133048	0.000339698	1.351815582	1.351815582	M1	Male	trans
cg14241523_AP1B1P1	0.000133048	0.000339698	0.786317397	0.786317397	M1	Male	trans
cg14241523_CSPG4P4Y	0.000133048	0.000339698	0.959438044	0.959438044	M1	Male	trans
cg14241523_CSPG4P3Y	0.000133048	0.000339698	0.555314916	0.555314916	M1	Male	trans
cg14241523_MDM4P1	0.000133048	0.000339698	1.351815582	1.351815582	M1	Male	trans
cg14241523_BPY2DP	0.000133048	0.000339698	1.351815582	1.351815582	M1	Male	trans
cg14241523_FAM197Y2	0.000133048	0.000339698	1.059425661	1.059425661	M1	Male	trans
cg14241523_ENSG00000236701	0.000133048	0.000339698	0.786317397	0.786317397	M1	Male	trans
cg14241523_ENSG00000237835	0.000133048	0.000339698	1.351815582	1.351815582	M1	Male	trans
cg14241523_ENSG00000242618	0.000133048	0.000339698	1.351815582	1.351815582	M1	Male	trans
cg14241523_SLC6A17-AS1	0.000133048	0.000339698	1.03174996	1.03174996	M1	Male	trans
cg14241523_ENSG00000228154	0.000133048	0.000339698	0.683545409	0.683545409	M1	Male	trans
cg01529253_CPNE6	0.000133048	0.000339698	0.631964812	0.631964812	M1	Male	trans
cg04866029_EMX2OS	0.00013305	0.000339701	-0.258165741	0.258165741	M1	Male	trans
cg20861237_TMEM140	0.000133051	0.000339703	-0.468894358	0.468894358	M1	Male	trans
cg00935234_SNORD81	0.000133054	0.000339709	-0.424177859	0.424177859	M1	Male	trans
cg18665513_FAUP2	0.000133054	0.00033971	0.612280017	0.612280017	M1	Male	trans
cg03689146_ENSG00000214748	0.000133055	0.00033971	-0.498971254	0.498971254	M1	Male	trans
cg16596598_TTC4P1	0.000133059	0.00033972	-0.264966924	0.264966924	M1	Male	trans
cg17802005_CYP4F25P	0.000133059	0.00033972	-0.545703836	0.545703836	M1	Male	trans
cg27108281_TBX15	0.00013306	0.000339721	-0.627378634	0.627378634	M1	Male	trans
cg03378057_UGT1A11P	0.00013306	0.000339721	-0.171842528	0.171842528	M1	Male	trans
cg05081894_ENSG00000242667	0.000133061	0.000339722	-0.382960039	0.382960039	M1	Male	trans
cg05292018_NLGN4Y-AS1	0.000133062	0.000339724	-0.583092709	0.583092709	M1	Male	trans
cg18594671_CRISP3	0.000133063	0.000339725	0.442483677	0.442483677	M1	Male	trans
cg14646214_NSG2	0.000133065	0.000339731	-0.71202505	0.71202505	M1	Male	trans
cg26613778_ENSG00000235615	0.000133067	0.000339734	-0.658560133	0.658560133	M1	Male	trans
cg19856897_SYCN	0.000133067	0.000339734	0.560241711	0.560241711	M1	Male	trans
cg02849754_ENSG00000228272	0.000133069	0.000339738	-0.411405924	0.411405924	M1	Male	trans
cg19569208_IRAK2	0.000133071	0.000339741	0.716787109	0.716787109	M1	Male	trans
cg12656219_MCFD2P1	0.000133071	0.000339742	-0.490318232	0.490318232	M1	Male	trans
cg15177604_KLK4	0.000133072	0.000339743	0.837737716	0.837737716	M1	Male	trans
cg07191900_RNU6-767P	0.000133073	0.000339745	-0.379712841	0.379712841	M1	Male	trans
cg18686576_LINC01436	0.000133073	0.000339745	0.371676303	0.371676303	M1	Male	trans
cg23806703_SNORA11	0.000133075	0.000339748	-0.841324721	0.841324721	M1	Male	trans
cg01409776_SSBL5P	0.000133078	0.000339755	0.750004861	0.750004861	M1	Male	trans
cg04060288_ENSG00000232451	0.00013308	0.000339759	-0.850719625	0.850719625	M1	Male	trans
cg19579176_ATP6V0E1P3	0.000133081	0.000339761	-0.592706481	0.592706481	M1	Male	trans
cg11840740_RNA5SP435	0.000133084	0.000339769	0.45608125	0.45608125	M1	Male	trans
cg17009510_ZNF503-AS1	0.000133085	0.000339771	-0.54652931	0.54652931	M1	Male	trans
cg14062041_RNA5SP478	0.000133086	0.000339771	-0.659483608	0.659483608	M1	Male	trans
cg22791879_ZAP70	0.000133086	0.000339771	-0.45336185	0.45336185	M1	Male	trans
cg16328106_SUMO2P13	0.000133086	0.000339771	0.642512736	0.642512736	M1	Male	trans
cg03821157_ENSG00000239397	0.000133088	0.000339773	-0.503551443	0.503551443	M1	Male	trans
cg16711084_TNNT1	0.000133088	0.000339773	-0.578998412	0.578998412	M1	Male	trans
cg09154395_IL10	0.000133088	0.000339773	-0.166100139	0.166100139	M1	Male	trans
cg24105096_LCNL1	0.000133089	0.000339774	0.734023797	0.734023797	M1	Male	trans
cg13889630_STMN2	0.00013309	0.000339775	-0.073195152	0.073195152	M1	Male	trans
cg25319337_KRT8P13	0.00013309	0.000339775	-0.345897052	0.345897052	M1	Male	trans
cg06991118_RN7SL263P	0.00013309	0.000339776	0.550924623	0.550924623	M1	Male	trans
cg12849065_FAM25A	0.000133091	0.000339777	-0.239770501	0.239770501	M1	Male	trans
cg12607106_SLC9B2	0.000133091	0.000339777	-0.786172103	0.786172103	M1	Male	trans
cg03702660_FGF7P5	0.000133092	0.000339778	-2.254319952	2.254319952	M1	Male	trans
cg14867071_DDX39AP1	0.000133093	0.000339779	0.609103489	0.609103489	M1	Male	trans
cg15001471_ENSG00000228984	0.000133094	0.000339781	-0.68199527	0.68199527	M1	Male	trans
cg09024862_EN1	0.000133094	0.000339781	-0.533645622	0.533645622	M1	Male	trans
cg25130590_ENSG00000227863	0.000133095	0.000339781	-0.283005272	0.283005272	M1	Male	trans
cg20799095_AKR7A3	0.000133095	0.000339781	-0.587337066	0.587337066	M1	Male	trans
cg21948967_ENSG00000214942	0.000133095	0.000339781	0.730654163	0.730654163	M1	Male	trans
cg12621667_ABCG5	0.000133096	0.000339783	-0.607345921	0.607345921	M1	Male	trans
cg25716065_PCSK6	0.000133097	0.000339784	0.455571504	0.455571504	M1	Male	trans
cg20695805_ENSG00000227710	0.000133098	0.000339787	0.611784168	0.611784168	M1	Male	trans
cg10478035_GLRA4	0.000133099	0.000339788	-0.611473838	0.611473838	M1	Male	trans
cg10524520_FCF1P3	0.0001331	0.00033979	-0.486251104	0.486251104	M1	Male	trans
cg10576238_IL9	0.000133101	0.000339791	0.427218356	0.427218356	M1	Male	trans
cg20898725_IL9	0.000133101	0.000339791	0.512554389	0.512554389	M1	Male	trans
cg24968733_PTMAP5	0.000133102	0.000339793	-0.607277468	0.607277468	M1	Male	trans
cg14409406_ZNF233	0.000133106	0.000339801	-0.455714394	0.455714394	M1	Male	trans
cg05997357_ISLR2	0.000133108	0.000339804	0.588211322	0.588211322	M1	Male	trans
cg12372163_FUT5	0.000133108	0.000339804	-0.693094021	0.693094021	M1	Male	trans
cg20559215_MYO15A	0.000133109	0.000339804	-0.682546616	0.682546616	M1	Male	trans
cg03821157_MIR342	0.000133109	0.000339804	-0.639944572	0.639944572	M1	Male	trans
cg15125392_PAMR1	0.00013311	0.000339804	-0.601573785	0.601573785	M1	Male	trans
cg07994735_UPP2-IT1	0.00013311	0.000339804	-0.551227508	0.551227508	M1	Male	trans
cg22280068_CLCN6	0.00013311	0.000339804	-0.670222547	0.670222547	M1	Male	trans
cg10095608_MIR1286	0.000133111	0.000339804	-0.618185969	0.618185969	M1	Male	trans
cg13370121_PPP1R14BP5	0.000133111	0.000339804	-0.504410868	0.504410868	M1	Male	trans
cg06320828_ANPEP	0.000133112	0.000339804	-0.944351672	0.944351672	M1	Male	trans
cg18055007_ENSG00000239593	0.000133112	0.000339804	0.595626131	0.595626131	M1	Male	trans
cg20599295_RNU6-796P	0.000133112	0.000339804	-0.521676385	0.521676385	M1	Male	trans
cg22265173_UPF3AP2	0.000133114	0.000339804	-0.314396552	0.314396552	M1	Male	trans
cg03301582_TRO	0.000133114	0.000339804	0.387213532	0.387213532	M1	Male	trans
cg24711324_LCA5	0.000133114	0.000339804	-0.490801433	0.490801433	M1	Male	trans
cg12656219_RN7SKP137	0.000133116	0.000339804	-0.632196858	0.632196858	M1	Male	trans
cg08616465_PRDM12	0.000133116	0.000339804	0.728616535	0.728616535	M1	Male	trans
cg16905126_ENSG00000235858	0.000133116	0.000339804	0.791343594	0.791343594	M1	Male	trans
cg11674404_LIMK2	0.000133117	0.000339804	-0.361809635	0.361809635	M1	Male	trans
cg08056069_GIMAP3P	0.000133117	0.000339804	0.526894813	0.526894813	M1	Male	trans
cg25130590_ISCUP1	0.000133117	0.000339804	-0.693537648	0.693537648	M1	Male	trans
cg25130590_OR2M1P	0.000133117	0.000339804	-0.295907671	0.295907671	M1	Male	trans
cg25130590_LINC01804	0.000133117	0.000339804	-0.311082561	0.311082561	M1	Male	trans
cg25130590_KRASP1	0.000133117	0.000339804	-0.622165122	0.622165122	M1	Male	trans
cg25130590_SPACA1	0.000133117	0.000339804	-0.693537648	0.693537648	M1	Male	trans
cg25130590_NFYAP1	0.000133117	0.000339804	-0.168501528	0.168501528	M1	Male	trans
cg25130590_RN7SL571P	0.000133117	0.000339804	-0.388712926	0.388712926	M1	Male	trans
cg25130590_ACSM2B	0.000133117	0.000339804	-0.693537648	0.693537648	M1	Male	trans
cg25130590_RN7SKP169	0.000133117	0.000339804	-0.693537648	0.693537648	M1	Male	trans
cg25130590_ENSG00000218561	0.000133117	0.000339804	-0.311082561	0.311082561	M1	Male	trans
cg25130590_ENSG00000224504	0.000133117	0.000339804	-0.492231643	0.492231643	M1	Male	trans
cg25130590_ENSG00000235281	0.000133117	0.000339804	-0.693537648	0.693537648	M1	Male	trans
cg25130590_RPS2P6	0.000133117	0.000339804	-0.332381857	0.332381857	M1	Male	trans
cg25130590_KRTAP8-2P	0.000133117	0.000339804	-0.27974562	0.27974562	M1	Male	trans
cg25130590_ENSG00000224384	0.000133117	0.000339804	-0.35068724	0.35068724	M1	Male	trans
cg25130590_ENSG00000227438	0.000133117	0.000339804	-0.403413547	0.403413547	M1	Male	trans
cg25130590_OR2AF1P	0.000133117	0.000339804	-0.372888067	0.372888067	M1	Male	trans
cg23614217_AURKC	0.000133118	0.000339805	0.540428287	0.540428287	M1	Male	trans
cg17097571_SYNDIG1L	0.000133119	0.000339806	0.732924997	0.732924997	M1	Male	trans
cg03734225_PHF14	0.00013312	0.000339809	-0.485351986	0.485351986	M1	Male	trans
cg25947301_IL1A	0.000133123	0.000339814	-0.180728482	0.180728482	M1	Male	trans
cg07850274_ZNF30	0.000133124	0.000339815	-0.644427275	0.644427275	M1	Male	trans
cg08229224_CCNB1IP1	0.000133124	0.000339816	-0.425619442	0.425619442	M1	Male	trans
cg02792740_YTHDC1	0.000133127	0.000339823	0.531312648	0.531312648	M1	Male	trans
cg02792740_MSANTD4	0.000133127	0.000339823	0.508806208	0.508806208	M1	Male	trans
cg12034111_DAZ2	0.000133128	0.000339823	-0.141484938	0.141484938	M1	Male	trans
cg03273265_OR2AJ1	0.000133129	0.000339823	-0.076905411	0.076905411	M1	Male	trans
cg02378006_GNG5	0.000133129	0.000339823	0.523932717	0.523932717	M1	Male	trans
cg22052629_MOB1A	0.000133129	0.000339823	-0.566304969	0.566304969	M1	Male	trans
cg01842321_ENSG00000223975	0.00013313	0.000339827	-0.71144858	0.71144858	M1	Male	trans
cg01346252_CCR3	0.00013313	0.000339827	-0.663916226	0.663916226	M1	Male	trans
cg27204205_WDR35	0.000133133	0.000339831	-1.011410666	1.011410666	M1	Male	trans
cg27208514_RPL17P26	0.000133133	0.000339831	-0.395448243	0.395448243	M1	Male	trans
cg06884304_GHR	0.000133133	0.000339832	-0.712603576	0.712603576	M1	Male	trans
cg07264993_DDX1	0.000133135	0.000339836	-0.418737129	0.418737129	M1	Male	trans
cg04608916_TTTY21B	0.000133136	0.000339836	-0.83109361	0.83109361	M1	Male	trans
cg03120254_ENSG00000226767	0.000133136	0.000339837	-1.239290807	1.239290807	M1	Male	trans
cg27651003_OR8B12	0.000133137	0.000339837	0.181203949	0.181203949	M1	Male	trans
cg16627247_VSIG4	0.000133138	0.000339839	0.886957406	0.886957406	M1	Male	trans
cg20137750_PTK6	0.000133138	0.00033984	-0.443735346	0.443735346	M1	Male	trans
cg24859343_OR6B3	0.00013314	0.000339844	-0.669256927	0.669256927	M1	Male	trans
cg06176987_ENSAP1	0.000133141	0.000339844	-0.501297364	0.501297364	M1	Male	trans
cg05575399_RPL7L1P9	0.000133141	0.000339844	0.520850564	0.520850564	M1	Male	trans
cg13159372_LINC00845	0.000133141	0.000339844	-0.44999081	0.44999081	M1	Male	trans
cg04025879_ENSG00000230813	0.000133142	0.000339846	-0.61332468	0.61332468	M1	Male	trans
cg11756968_LINC01561	0.000133142	0.000339846	-0.290825394	0.290825394	M1	Male	trans
cg13074018_CHRNB4	0.000133143	0.000339846	-0.485202195	0.485202195	M1	Male	trans
cg19776984_ASB15	0.000133145	0.000339851	-0.53184577	0.53184577	M1	Male	trans
cg07096305_ZNF12	0.000133148	0.000339858	0.507153378	0.507153378	M1	Male	trans
cg03051617_LRRC63	0.000133149	0.000339859	-0.669706058	0.669706058	M1	Male	trans
cg17390106_ENSG00000235612	0.000133152	0.000339866	-0.379565179	0.379565179	M1	Male	trans
cg09855983_GJC1	0.000133153	0.000339869	-0.757078899	0.757078899	M1	Male	trans
cg00935234_LINC02800	0.000133154	0.00033987	-0.368815596	0.368815596	M1	Male	trans
cg04837653_GOLGA7	0.000133157	0.000339878	-0.589273301	0.589273301	M1	Male	trans
cg20910935_ENSG00000222032	0.000133158	0.000339879	-0.262878421	0.262878421	M1	Male	trans
cg02297879_SNORD115-22	0.000133159	0.000339881	0.601388261	0.601388261	M1	Male	trans
cg27513510_RNU6-675P	0.00013316	0.000339881	-0.863715613	0.863715613	M1	Male	trans
cg27391934_RNA5SP435	0.00013316	0.000339882	0.452604416	0.452604416	M1	Male	trans
cg25372164_CCDC116	0.000133161	0.000339883	0.547293568	0.547293568	M1	Male	trans
cg26975587_SPATA21	0.000133162	0.000339885	0.756439194	0.756439194	M1	Male	trans
cg09588157_ARF1P1	0.000133163	0.000339886	-1.747094493	1.747094493	M1	Male	trans
cg07096305_XIAP	0.000133163	0.000339886	0.53638901	0.53638901	M1	Male	trans
cg09483607_ATL2	0.000133163	0.000339886	-0.597514246	0.597514246	M1	Male	trans
cg03558233_UBD	0.000133163	0.000339886	-0.509528326	0.509528326	M1	Male	trans
cg00134973_YWHAZP2	0.000133164	0.000339886	-0.721064533	0.721064533	M1	Male	trans
cg13860981_PCDH11Y	0.000133165	0.000339888	-0.42014295	0.42014295	M1	Male	trans
cg02443589_ARL6IP4	0.000133165	0.000339888	-0.589975442	0.589975442	M1	Male	trans
cg05114740_DYNC1H1	0.000133166	0.000339891	0.492935003	0.492935003	M1	Male	trans
cg13229245_PDE8A	0.000133167	0.000339891	0.298044092	0.298044092	M1	Male	trans
cg02077688_ENSG00000235427	0.000133167	0.000339891	-0.911734409	0.911734409	M1	Male	trans
cg00980696_ENSG00000232692	0.000133168	0.000339892	-0.311973801	0.311973801	M1	Male	trans
cg14560276_TRIAP1	0.000133168	0.000339892	-0.754421007	0.754421007	M1	Male	trans
cg16064295_EMC7	0.000133169	0.000339892	-0.689936245	0.689936245	M1	Male	trans
cg15980277_RASD2	0.000133173	0.0003399	-0.41789447	0.41789447	M1	Male	trans
cg03961340_TFCP2L1	0.000133174	0.0003399	-0.571966508	0.571966508	M1	Male	trans
cg26034147_MIR545	0.000133174	0.0003399	-0.48960383	0.48960383	M1	Male	trans
cg13205099_SLC23A1	0.000133175	0.0003399	-0.394364316	0.394364316	M1	Male	trans
cg22217860_RPS15P9	0.000133175	0.0003399	-1.154554506	1.154554506	M1	Male	trans
cg03775500_KCNC4	0.000133175	0.0003399	-0.61802764	0.61802764	M1	Male	trans
cg10723869_DNAI3	0.000133176	0.0003399	-0.364791846	0.364791846	M1	Male	trans
cg06758191_ENSG00000231496	0.000133176	0.0003399	-0.373832349	0.373832349	M1	Male	trans
cg14409406_RAB28	0.000133176	0.0003399	-0.569719101	0.569719101	M1	Male	trans
cg20568108_PPP1R27	0.000133177	0.0003399	-0.899872215	0.899872215	M1	Male	trans
cg23974730_ENSG00000240535	0.000133177	0.0003399	0.573959735	0.573959735	M1	Male	trans
cg13571224_SNORA70	0.000133181	0.0003399	-0.718098595	0.718098595	M1	Male	trans
cg08195491_LINC01736	0.000133181	0.0003399	0.603165474	0.603165474	M1	Male	trans
cg08195491_RNU6-532P	0.000133181	0.0003399	0.578811995	0.578811995	M1	Male	trans
cg08195491_OR56A5	0.000133181	0.0003399	0.500500015	0.500500015	M1	Male	trans
cg08195491_FBLIM1P1	0.000133181	0.0003399	0.782451356	0.782451356	M1	Male	trans
cg08195491_ENSG00000239870	0.000133181	0.0003399	0.489864621	0.489864621	M1	Male	trans
cg08195491_CTBP2P5	0.000133181	0.0003399	0.988993598	0.988993598	M1	Male	trans
cg08195491_EHHADH-AS1	0.000133181	0.0003399	1.102447357	1.102447357	M1	Male	trans
cg08195491_RNU4-69P	0.000133181	0.0003399	0.617898018	0.617898018	M1	Male	trans
cg08195491_NPVF	0.000133181	0.0003399	1.102447357	1.102447357	M1	Male	trans
cg08195491_RPSAP48	0.000133181	0.0003399	0.494496799	0.494496799	M1	Male	trans
cg08195491_RNY4P18	0.000133181	0.0003399	0.47344464	0.47344464	M1	Male	trans
cg08195491_RNA5SP347	0.000133181	0.0003399	0.841423957	0.841423957	M1	Male	trans
cg08195491_RPL29P28	0.000133181	0.0003399	0.641266122	0.641266122	M1	Male	trans
cg08195491_RN7SL50P	0.000133181	0.0003399	1.102447357	1.102447357	M1	Male	trans
cg08195491_ENSG00000108516	0.000133181	0.0003399	0.452876464	0.452876464	M1	Male	trans
cg08195491_ENSG00000226829	0.000133181	0.0003399	0.988993598	0.988993598	M1	Male	trans
cg08195491_ENSG00000229116	0.000133181	0.0003399	0.617898018	0.617898018	M1	Male	trans
cg08195491_ENSG00000232444	0.000133181	0.0003399	0.162377124	0.162377124	M1	Male	trans
cg08195491_RPSAP59	0.000133181	0.0003399	0.494496799	0.494496799	M1	Male	trans
cg08195491_ENSG00000234406	0.000133181	0.0003399	0.308949009	0.308949009	M1	Male	trans
cg08195491_ENSG00000235024	0.000133181	0.0003399	0.340523058	0.340523058	M1	Male	trans
cg08195491_ENSG00000242364	0.000133181	0.0003399	0.542381609	0.542381609	M1	Male	trans
cg06032500_ACSL3-AS1	0.000133185	0.000339907	-0.412654604	0.412654604	M1	Male	trans
cg16064295_PANK3	0.000133185	0.000339908	-0.75726948	0.75726948	M1	Male	trans
cg25669593_STARD13	0.000133185	0.000339908	-0.651309748	0.651309748	M1	Male	trans
cg05476733_ENSG00000236372	0.000133186	0.000339908	-1.017617362	1.017617362	M1	Male	trans
cg25311637_AGXT2	0.000133187	0.00033991	0.274843381	0.274843381	M1	Male	trans
cg02668903_NCF4-AS1	0.000133188	0.00033991	-0.697332929	0.697332929	M1	Male	trans
cg12163800_ZNF420	0.000133188	0.00033991	-2.227434276	2.227434276	M1	Male	trans
cg06726118_USP9YP32	0.000133189	0.000339911	-0.918902935	0.918902935	M1	Male	trans
cg25047448_KCNAB1-AS1	0.000133189	0.000339911	-0.519444193	0.519444193	M1	Male	trans
cg02668903_SRSF3P6	0.00013319	0.000339912	-0.92802742	0.92802742	M1	Male	trans
cg26502489_RN7SKP79	0.00013319	0.000339913	-0.751173624	0.751173624	M1	Male	trans
cg05258937_CIR1P3	0.000133191	0.000339914	-0.676571036	0.676571036	M1	Male	trans
cg00239659_TRBJ2-2	0.000133191	0.000339914	-0.800544638	0.800544638	M1	Male	trans
cg07850274_XPOTP1	0.000133192	0.000339914	-0.709645236	0.709645236	M1	Male	trans
cg07898743_PKLR	0.000133192	0.000339914	0.733849559	0.733849559	M1	Male	trans
cg01446895_RNU6-1306P	0.000133192	0.000339914	-0.638924054	0.638924054	M1	Male	trans
cg22052629_UQCRB	0.000133192	0.000339914	-0.545736309	0.545736309	M1	Male	trans
cg17126990_ENSG00000224469	0.000133193	0.000339915	0.908025413	0.908025413	M1	Male	trans
cg02335117_RPL30P5	0.000133194	0.000339917	-0.558730672	0.558730672	M1	Male	trans
cg24227048_CDRT15	0.000133194	0.000339917	-1.345099785	1.345099785	M1	Male	trans
cg04485371_RNU1-38P	0.000133196	0.00033992	-0.533748554	0.533748554	M1	Male	trans
cg16078318_ENSG00000223725	0.000133196	0.000339921	-0.804128615	0.804128615	M1	Male	trans
cg05103573_RNU6-263P	0.000133199	0.000339926	-0.998422285	0.998422285	M1	Male	trans
cg14987596_DEFB109B	0.0001332	0.000339929	-0.803218613	0.803218613	M1	Male	trans
cg16957552_ENSG00000205325	0.000133201	0.000339929	0.536953633	0.536953633	M1	Male	trans
cg18941079_DDX39BP1	0.000133201	0.000339929	-0.771828278	0.771828278	M1	Male	trans
cg13360540_RNU6-243P	0.000133201	0.000339929	-0.933005217	0.933005217	M1	Male	trans
cg19082069_ITPA	0.000133201	0.000339929	0.52444398	0.52444398	M1	Male	trans
cg04954056_CYP46A4P	0.000133202	0.00033993	-0.664894121	0.664894121	M1	Male	trans
cg14562619_PLA2G1B	0.000133203	0.000339931	-0.557290076	0.557290076	M1	Male	trans
cg23151860_AATBC	0.000133203	0.000339931	-0.820624952	0.820624952	M1	Male	trans
cg04337937_HNF4G	0.000133203	0.000339931	-0.600181713	0.600181713	M1	Male	trans
cg12034111_RNU6ATAC8P	0.000133206	0.000339938	-0.526130689	0.526130689	M1	Male	trans
cg16705697_ENSG00000233258	0.00013321	0.000339948	-0.404700182	0.404700182	M1	Male	trans
cg12256809_TIMM8BP2	0.000133211	0.000339948	-0.703903711	0.703903711	M1	Male	trans
cg16201078_CLSTN2	0.000133212	0.000339949	-0.314127904	0.314127904	M1	Male	trans
cg00060475_MIR96	0.000133212	0.000339951	-0.603531432	0.603531432	M1	Male	trans
cg11056334_SMIM7	0.000133213	0.000339952	-0.345053919	0.345053919	M1	Male	trans
cg24131359_RNASE3	0.000133217	0.00033996	-0.546831745	0.546831745	M1	Male	trans
cg05917858_LOXL4	0.000133218	0.000339963	-0.458773584	0.458773584	M1	Male	trans
cg12642194_HNRNPLP1	0.000133219	0.000339963	0.456957394	0.456957394	M1	Male	trans
cg02147978_RNU2-36P	0.000133219	0.000339963	-0.775419765	0.775419765	M1	Male	trans
cg08576479_POLR3KP1	0.00013322	0.000339964	-0.940766428	0.940766428	M1	Male	trans
cg23427909_SSTR4	0.00013322	0.000339965	-0.535099088	0.535099088	M1	Male	trans
cg17896072_IGLV10-54	0.000133221	0.000339966	-0.321176275	0.321176275	M1	Male	trans
cg00991379_C4orf51	0.000133224	0.000339972	-0.514392746	0.514392746	M1	Male	trans
cg08451832_NOP56P2	0.000133224	0.000339972	-1.057045463	1.057045463	M1	Male	trans
cg00685291_CDC20P1	0.000133231	0.000339989	0.45622446	0.45622446	M1	Male	trans
cg07242776_OR51G2	0.000133232	0.00033999	-0.604471164	0.604471164	M1	Male	trans
cg04887089_MYBPHL	0.000133234	0.000339994	0.794937331	0.794937331	M1	Male	trans
cg18867202_HES7	0.000133234	0.000339994	-0.365863594	0.365863594	M1	Male	trans
cg18941079_SLCO1B1	0.000133234	0.000339994	-0.746988226	0.746988226	M1	Male	trans
cg22215815_VCAN	0.000133236	0.000339998	0.577806648	0.577806648	M1	Male	trans
cg03378057_RNU6-893P	0.000133237	0.000339998	-0.425170387	0.425170387	M1	Male	trans
cg01124926_ENSG00000234282	0.000133237	0.000339998	-0.469970536	0.469970536	M1	Male	trans
cg24604127_KRTAP16-1	0.000133238	0.00034	-0.376593046	0.376593046	M1	Male	trans
cg07264993_FAM13B	0.000133238	0.00034	-0.478915	0.478915	M1	Male	trans
cg12305545_KIRREL3-AS3	0.000133239	0.000340001	-0.310614866	0.310614866	M1	Male	trans
cg18158658_SLC35D2	0.000133239	0.000340001	-0.755649349	0.755649349	M1	Male	trans
cg04304019_OR4D9	0.00013324	0.000340001	-0.019023406	0.019023406	M1	Male	trans
cg12513911_UPP2	0.000133241	0.000340004	0.8853025	0.8853025	M1	Male	trans
cg03480243_SPATA45	0.000133242	0.000340005	-0.43566958	0.43566958	M1	Male	trans
cg06032500_ANGPTL2	0.000133243	0.000340007	-0.412179662	0.412179662	M1	Male	trans
cg17265961_KLF7P1	0.000133244	0.00034001	-0.65320798	0.65320798	M1	Male	trans
cg02921852_ENSG00000230563	0.000133245	0.000340011	0.658529187	0.658529187	M1	Male	trans
cg08406402_TAC1	0.000133245	0.000340011	-0.749413189	0.749413189	M1	Male	trans
cg07636088_COX4I2	0.000133245	0.000340011	1.089245772	1.089245772	M1	Male	trans
cg21050001_APOA2	0.000133246	0.000340012	-0.370044069	0.370044069	M1	Male	trans
cg07410464_LINC01052	0.000133247	0.000340012	-0.755849394	0.755849394	M1	Male	trans
cg25588120_IPMK	0.000133247	0.000340012	-0.316982102	0.316982102	M1	Male	trans
cg01080012_MMP11	0.000133249	0.000340016	-1.024799767	1.024799767	M1	Male	trans
cg13031190_RNA5S10	0.000133249	0.000340017	-0.463857334	0.463857334	M1	Male	trans
cg10888461_GLCCI1-DT	0.00013325	0.000340017	-0.755517605	0.755517605	M1	Male	trans
cg22744098_LINC00656	0.00013325	0.000340017	-0.474228131	0.474228131	M1	Male	trans
cg08923376_ENSG00000229436	0.000133252	0.000340022	-1.901545655	1.901545655	M1	Male	trans
cg09483607_LRRC8B	0.000133254	0.000340026	-0.582804937	0.582804937	M1	Male	trans
cg23296665_LINC01360	0.000133254	0.000340026	-0.424888873	0.424888873	M1	Male	trans
cg23402755_ENSG00000179755	0.000133256	0.000340029	-0.45190014	0.45190014	M1	Male	trans
cg22663503_FGF6	0.000133257	0.000340031	-0.255590246	0.255590246	M1	Male	trans
cg06779232_RASD1	0.000133257	0.000340032	-0.413255913	0.413255913	M1	Male	trans
cg09767822_AFP	0.000133263	0.000340044	-0.497261964	0.497261964	M1	Male	trans
cg17029237_CAPN11	0.000133263	0.000340046	-0.671877805	0.671877805	M1	Male	trans
cg24525967_ENSG00000213519	0.000133266	0.000340047	-0.513100985	0.513100985	M1	Male	trans
cg09781987_ENSG00000235186	0.000133267	0.000340047	-0.444310632	0.444310632	M1	Male	trans
cg04518477_FGFBP2	0.000133271	0.000340047	0.41947955	0.41947955	M1	Male	trans
cg26459473_ENSG00000203647	0.000133272	0.000340047	-0.339266461	0.339266461	M1	Male	trans
cg01693891_ENSG00000224366	0.000133273	0.000340047	-0.467829966	0.467829966	M1	Male	trans
cg01201054_IGHV4-39	0.000133274	0.000340047	-0.625479441	0.625479441	M1	Male	trans
cg12693404_KRT24	0.000133274	0.000340047	0.556882324	0.556882324	M1	Male	trans
cg10263003_MIR181D	0.000133275	0.000340047	-0.481847335	0.481847335	M1	Male	trans
cg14267705_PCDHB10	0.000133276	0.000340047	-0.611758796	0.611758796	M1	Male	trans
cg08047401_ENSG00000226180	0.000133276	0.000340047	-0.732965382	0.732965382	M1	Male	trans
cg21288684_IGHV1-18	0.000133277	0.000340047	-0.756613378	0.756613378	M1	Male	trans
cg11705747_BVES-AS1	0.000133277	0.000340047	-0.204799275	0.204799275	M1	Male	trans
cg05360307_GAPDHP29	0.000133278	0.000340047	-0.881382875	0.881382875	M1	Male	trans
cg05360307_OR10J6P	0.000133278	0.000340047	-0.697314146	0.697314146	M1	Male	trans
cg05360307_HOXD4	0.000133278	0.000340047	-0.697314146	0.697314146	M1	Male	trans
cg05360307_LINC00620	0.000133278	0.000340047	-0.697314146	0.697314146	M1	Male	trans
cg05360307_LINC01621	0.000133278	0.000340047	-0.446041453	0.446041453	M1	Male	trans
cg05360307_PIP5K1P2	0.000133278	0.000340047	-0.697314146	0.697314146	M1	Male	trans
cg05360307_MYL6P3	0.000133278	0.000340047	-0.697314146	0.697314146	M1	Male	trans
cg05360307_RPL21P92	0.000133278	0.000340047	-0.697314146	0.697314146	M1	Male	trans
cg05360307_FGF21	0.000133278	0.000340047	-0.955894123	0.955894123	M1	Male	trans
cg05360307_MAGEA6	0.000133278	0.000340047	-0.982491921	0.982491921	M1	Male	trans
cg05360307_Y_RNA	0.000133278	0.000340047	-0.697314146	0.697314146	M1	Male	trans
cg05360307_ENSG00000231189	0.000133278	0.000340047	-0.659350404	0.659350404	M1	Male	trans
cg05360307_ENSG00000235756	0.000133278	0.000340047	-0.881382875	0.881382875	M1	Male	trans
cg05360307_RNU1-133P	0.000133278	0.000340047	-0.532894162	0.532894162	M1	Male	trans
cg05360307_FRG2	0.000133278	0.000340047	-0.374935019	0.374935019	M1	Male	trans
cg05360307_HOXC13	0.000133278	0.000340047	-0.934151881	0.934151881	M1	Male	trans
cg05360307_SNORD115-27	0.000133278	0.000340047	-0.501287787	0.501287787	M1	Male	trans
cg05360307_ENSG00000216519	0.000133278	0.000340047	-0.532251576	0.532251576	M1	Male	trans
cg05360307_ENSG00000231714	0.000133278	0.000340047	-0.496796939	0.496796939	M1	Male	trans
cg05360307_SLC18A3	0.000133278	0.000340047	-0.155579879	0.155579879	M1	Male	trans
cg05360307_FRG2B	0.000133278	0.000340047	-0.157955903	0.157955903	M1	Male	trans
cg05360307_ENSG00000226141	0.000133278	0.000340047	-0.484146723	0.484146723	M1	Male	trans
cg05360307_ENSG00000230226	0.000133278	0.000340047	-0.325792364	0.325792364	M1	Male	trans
cg05360307_DNAJC5G	0.000133278	0.000340047	-0.982491921	0.982491921	M1	Male	trans
cg05360307_HOXD10	0.000133278	0.000340047	-0.982491921	0.982491921	M1	Male	trans
cg05360307_LINC00608	0.000133278	0.000340047	-0.982491921	0.982491921	M1	Male	trans
cg05360307_MAS1LP1	0.000133278	0.000340047	-0.982491921	0.982491921	M1	Male	trans
cg05360307_HMGN2P39	0.000133278	0.000340047	-0.982491921	0.982491921	M1	Male	trans
cg05360307_HSP90AB6P	0.000133278	0.000340047	-0.982491921	0.982491921	M1	Male	trans
cg05360307_GTF3C6P1	0.000133278	0.000340047	-0.982491921	0.982491921	M1	Male	trans
cg05360307_MAGEA3	0.000133278	0.000340047	-0.982491921	0.982491921	M1	Male	trans
cg05360307_ENSG00000228496	0.000133278	0.000340047	-0.982491921	0.982491921	M1	Male	trans
cg05360307_ENSG00000233031	0.000133278	0.000340047	-0.982491921	0.982491921	M1	Male	trans
cg05360307_RPL21P133	0.000133278	0.000340047	-0.982491921	0.982491921	M1	Male	trans
cg05360307_ENSG00000243016	0.000133278	0.000340047	-0.982491921	0.982491921	M1	Male	trans
cg17309090_PGM5	0.000133279	0.00034005	-0.690829207	0.690829207	M1	Male	trans
cg14409406_EXOSC9	0.00013328	0.00034005	-0.535422344	0.535422344	M1	Male	trans
cg13058623_ENSG00000235546	0.00013328	0.00034005	0.659394209	0.659394209	M1	Male	trans
cg04905636_GDPD3	0.000133282	0.000340055	0.680031037	0.680031037	M1	Male	trans
cg10991855_HOOK3	0.000133282	0.000340055	-0.4391679	0.4391679	M1	Male	trans
cg08818130_RNU6-1163P	0.000133285	0.000340059	-0.776597957	0.776597957	M1	Male	trans
cg01223299_CACNG2	0.000133285	0.00034006	0.617353505	0.617353505	M1	Male	trans
cg14825633_RNU6-516P	0.000133286	0.000340062	1.163906891	1.163906891	M1	Male	trans
cg15113413_ENSG00000227710	0.000133288	0.000340065	-1.211562374	1.211562374	M1	Male	trans
cg15113413_RNU4-34P	0.000133288	0.000340066	-1.075015284	1.075015284	M1	Male	trans
cg16263615_CD300LG	0.00013329	0.00034007	1.059221212	1.059221212	M1	Male	trans
cg02492704_ENSG00000223486	0.000133291	0.00034007	-0.758408958	0.758408958	M1	Male	trans
cg08392495_CLEC4E	0.000133291	0.000340071	-0.49109571	0.49109571	M1	Male	trans
cg00268219_ENSG00000227733	0.000133292	0.000340071	-0.760439335	0.760439335	M1	Male	trans
cg09918713_TRBJ2-7	0.000133293	0.000340073	0.394296724	0.394296724	M1	Male	trans
cg04790008_RARRES2	0.000133295	0.000340078	-0.524398063	0.524398063	M1	Male	trans
cg09128733_LINC01761	0.000133296	0.000340082	0.599999464	0.599999464	M1	Male	trans
cg20229555_MIR199B	0.000133297	0.000340082	-0.481600334	0.481600334	M1	Male	trans
cg14409406_KIF2A	0.000133297	0.000340082	-0.538161556	0.538161556	M1	Male	trans
cg06320570_ENSG00000236414	0.000133297	0.000340082	-0.720135423	0.720135423	M1	Male	trans
cg06758833_KRTAP13-3	0.0001333	0.000340089	-0.436984227	0.436984227	M1	Male	trans
cg21090866_CNNM1	0.000133301	0.00034009	-0.337823201	0.337823201	M1	Male	trans
cg06494135_H2BC19P	0.000133303	0.000340092	-0.6888297	0.6888297	M1	Male	trans
cg09368836_CHAT	0.000133303	0.000340092	-0.096624543	0.096624543	M1	Male	trans
cg00811340_ENSG00000235303	0.000133303	0.000340092	-0.71409936	0.71409936	M1	Male	trans
cg13968809_DEFT1P	0.000133303	0.000340092	-0.829145242	0.829145242	M1	Male	trans
cg07330196_LRRC8D	0.000133304	0.000340093	-0.797723898	0.797723898	M1	Male	trans
cg10009194_KRTAP27-1	0.000133304	0.000340093	-0.755917754	0.755917754	M1	Male	trans
cg06228183_VSIG4	0.000133304	0.000340093	0.887818485	0.887818485	M1	Male	trans
cg12666727_SUCLA2P2	0.000133305	0.000340093	0.637266364	0.637266364	M1	Male	trans
cg02792740_COMMD10	0.000133307	0.000340099	0.564685225	0.564685225	M1	Male	trans
cg24022528_TTPA	0.000133309	0.000340101	-0.507782701	0.507782701	M1	Male	trans
cg11202824_ANPEP	0.000133309	0.000340103	-0.602829607	0.602829607	M1	Male	trans
cg04858096_MIR95	0.000133311	0.000340105	-0.715359705	0.715359705	M1	Male	trans
cg07793432_TRAF2	0.000133312	0.000340109	0.592193509	0.592193509	M1	Male	trans
cg27146574_ENSG00000215409	0.000133313	0.00034011	-0.827653241	0.827653241	M1	Male	trans
cg26788903_ZNF705B	0.000133314	0.00034011	-0.633528888	0.633528888	M1	Male	trans
cg03301354_CICP6	0.000133315	0.000340112	-0.742995622	0.742995622	M1	Male	trans
cg01504149_KRT83	0.000133315	0.000340112	-0.530594783	0.530594783	M1	Male	trans
cg16873130_ENSG00000226963	0.000133315	0.000340112	-0.434711767	0.434711767	M1	Male	trans
cg10039163_IGKV4-1	0.000133315	0.000340112	-0.85841723	0.85841723	M1	Male	trans
cg02345572_SNORD114-18	0.000133316	0.000340113	-0.714878602	0.714878602	M1	Male	trans
cg09999381_GOLGA8J	0.000133317	0.000340113	-1.019494067	1.019494067	M1	Male	trans
cg24808084_CD300LG	0.000133317	0.000340113	-0.754843363	0.754843363	M1	Male	trans
cg17388638_SNORD115-22	0.000133317	0.000340113	-0.401323263	0.401323263	M1	Male	trans
cg11616276_ENSG00000235979	0.000133319	0.000340117	0.606109459	0.606109459	M1	Male	trans
cg26930498_FCRLA	0.00013332	0.000340117	-0.851675964	0.851675964	M1	Male	trans
cg24839386_KCNT1	0.00013332	0.000340117	0.457374225	0.457374225	M1	Male	trans
cg11772310_SMPD4P1	0.00013332	0.000340117	0.599918583	0.599918583	M1	Male	trans
cg16672940_IL1A	0.00013332	0.000340117	-0.284286206	0.284286206	M1	Male	trans
cg14790638_OR6B1	0.000133321	0.000340117	-0.011705343	0.011705343	M1	Male	trans
cg19548667_MIR563	0.000133321	0.000340117	-0.267593193	0.267593193	M1	Male	trans
cg24151486_CHIAP3	0.000133322	0.000340118	0.82297628	0.82297628	M1	Male	trans
cg24856383_ENSG00000235819	0.000133322	0.000340118	0.994411515	0.994411515	M1	Male	trans
cg14409406_GEMIN6	0.000133322	0.000340118	-0.571820532	0.571820532	M1	Male	trans
cg11882358_RNA5SP251	0.000133323	0.000340119	-0.726756646	0.726756646	M1	Male	trans
cg07096305_NAA16	0.000133323	0.000340119	0.514116925	0.514116925	M1	Male	trans
cg25215565_SLC44A3-AS1	0.000133324	0.00034012	-0.47841872	0.47841872	M1	Male	trans
cg00507815_ENSG00000228999	0.000133327	0.000340126	-0.615332521	0.615332521	M1	Male	trans
cg19789755_RNU6-414P	0.000133328	0.000340128	-0.368462928	0.368462928	M1	Male	trans
cg11425656_FAM86LP	0.000133328	0.000340129	-0.480647758	0.480647758	M1	Male	trans
cg24605553_OR2T34	0.000133329	0.00034013	0.174010146	0.174010146	M1	Male	trans
cg17415826_RNU6-955P	0.00013333	0.00034013	-0.691254709	0.691254709	M1	Male	trans
cg05821633_COMETT	0.00013333	0.00034013	-1.413714496	1.413714496	M1	Male	trans
cg23789019_Y_RNA	0.00013333	0.00034013	0.644686511	0.644686511	M1	Male	trans
cg26509105_NUMBL	0.00013333	0.00034013	0.770121718	0.770121718	M1	Male	trans
cg05387905_EPB41L4A-AS1	0.000133333	0.000340137	-0.439192411	0.439192411	M1	Male	trans
cg20614067_AREG	0.000133333	0.000340137	-0.702569755	0.702569755	M1	Male	trans
cg21525898_ZBTB45P2	0.000133335	0.000340138	-0.642886329	0.642886329	M1	Male	trans
cg17714581_MAGED4B	0.000133335	0.000340138	-0.460545006	0.460545006	M1	Male	trans
cg20375654_SPACA4	0.000133335	0.000340138	-0.742938669	0.742938669	M1	Male	trans
cg13446689_ENSG00000216639	0.000133335	0.000340138	0.6115792	0.6115792	M1	Male	trans
cg13856652_ENSG00000232514	0.000133336	0.000340138	-0.858461281	0.858461281	M1	Male	trans
cg22052629_COPS2	0.000133336	0.000340138	-0.560258699	0.560258699	M1	Male	trans
cg03932398_ENSG00000238645	0.000133337	0.000340141	0.379741243	0.379741243	M1	Male	trans
cg07405255_COPG2	0.000133339	0.000340144	-0.752232329	0.752232329	M1	Male	trans
cg24642438_ENO3	0.000133339	0.000340144	0.564653482	0.564653482	M1	Male	trans
cg00132509_CNGA2	0.000133339	0.000340144	-0.027770435	0.027770435	M1	Male	trans
cg16963484_CCSER1	0.000133339	0.000340144	-0.429664792	0.429664792	M1	Male	trans
cg01329519_SMTNL1	0.00013334	0.000340145	0.444412682	0.444412682	M1	Male	trans
cg03051617_JCHAIN	0.000133341	0.000340146	-1.129628766	1.129628766	M1	Male	trans
cg00419213_RN7SKP77	0.000133341	0.000340146	1.121559654	1.121559654	M1	Male	trans
cg08120184_SNORD114-10	0.000133343	0.000340149	-0.954629569	0.954629569	M1	Male	trans
cg05356336_ENSG00000227192	0.000133344	0.000340151	0.687806849	0.687806849	M1	Male	trans
cg16775224_RANP5	0.000133344	0.000340151	0.412990178	0.412990178	M1	Male	trans
cg23383887_MAGI2	0.000133344	0.000340151	-0.705352095	0.705352095	M1	Male	trans
cg21149260_ARMCX1	0.000133345	0.000340154	-0.814323823	0.814323823	M1	Male	trans
cg05970080_TECRP1	0.000133347	0.000340157	-0.780180424	0.780180424	M1	Male	trans
cg20530106_ENSG00000228781	0.000133348	0.000340159	-0.500541558	0.500541558	M1	Male	trans
cg24717262_RN7SL23P	0.000133348	0.000340159	0.572321292	0.572321292	M1	Male	trans
cg03655023_UBL3	0.00013335	0.000340162	-0.543015721	0.543015721	M1	Male	trans
cg14243991_ENSG00000200991	0.00013335	0.000340162	-0.440218766	0.440218766	M1	Male	trans
cg19926096_OR4F4	0.00013335	0.000340162	-0.236452009	0.236452009	M1	Male	trans
cg11022062_RN7SL274P	0.000133351	0.000340162	-1.812579434	1.812579434	M1	Male	trans
cg08467103_IFNA4	0.000133351	0.000340163	0.527767533	0.527767533	M1	Male	trans
cg12852285_TMEM263	0.000133352	0.000340164	-0.56697456	0.56697456	M1	Male	trans
cg07601093_DNTTIP2	0.000133352	0.000340164	0.812203553	0.812203553	M1	Male	trans
cg23314071_IRAG1	0.000133353	0.000340164	0.386280437	0.386280437	M1	Male	trans
cg22621745_DEFB134	0.000133353	0.000340164	0.906220108	0.906220108	M1	Male	trans
cg01507342_SP5	0.000133354	0.000340164	0.507892863	0.507892863	M1	Male	trans
cg16775224_COX6CP6	0.000133354	0.000340164	0.807023629	0.807023629	M1	Male	trans
cg10940206_PTGES	0.000133354	0.000340164	0.613993773	0.613993773	M1	Male	trans
cg24749559_CMTM5	0.000133354	0.000340164	0.651864195	0.651864195	M1	Male	trans
cg05861871_GIMAP3P	0.000133355	0.000340165	-0.509221046	0.509221046	M1	Male	trans
cg07096218_ANK1	0.000133355	0.000340165	0.652980912	0.652980912	M1	Male	trans
cg03012203_PRDM12	0.000133356	0.000340166	-0.487623801	0.487623801	M1	Male	trans
cg26284196_VDAC1P2	0.000133356	0.000340166	-0.903069734	0.903069734	M1	Male	trans
cg26296941_RPS7P6	0.000133357	0.000340166	0.595253772	0.595253772	M1	Male	trans
cg00460789_CD163	0.000133358	0.000340168	0.560054652	0.560054652	M1	Male	trans
cg15572239_RPL12P10	0.000133358	0.000340168	-0.407565607	0.407565607	M1	Male	trans
cg22052629_NSA2	0.000133359	0.000340168	-0.429717194	0.429717194	M1	Male	trans
cg22714776_ENSG00000237532	0.000133359	0.000340168	-0.506105768	0.506105768	M1	Male	trans
cg09483607_LLPH	0.000133359	0.000340168	-0.603804107	0.603804107	M1	Male	trans
cg18527716_ENSG00000224836	0.000133359	0.000340168	-0.580875749	0.580875749	M1	Male	trans
cg02061007_RN7SL128P	0.00013336	0.000340171	-1.088616829	1.088616829	M1	Male	trans
cg17139095_ZC3H12A	0.000133362	0.000340172	0.532555059	0.532555059	M1	Male	trans
cg03480243_RNF180	0.000133362	0.000340172	-0.49519608	0.49519608	M1	Male	trans
cg07850274_SOS2	0.000133362	0.000340172	-0.654605884	0.654605884	M1	Male	trans
cg25628325_NPNT	0.000133362	0.000340172	-0.501753619	0.501753619	M1	Male	trans
cg21298523_ENSG00000242072	0.000133363	0.000340174	0.874234626	0.874234626	M1	Male	trans
cg17627654_ENSG00000235146	0.000133364	0.000340175	0.39067864	0.39067864	M1	Male	trans
cg23836706_LINC01716	0.000133364	0.000340176	-0.449320102	0.449320102	M1	Male	trans
cg15406420_CLPSL2	0.000133365	0.000340177	-1.019325594	1.019325594	M1	Male	trans
cg04837653_KRT10	0.000133366	0.000340178	-0.504459896	0.504459896	M1	Male	trans
cg07096305_MIA2	0.000133368	0.000340182	0.536043411	0.536043411	M1	Male	trans
cg17380533_NRG3-AS1	0.000133368	0.000340182	-0.377993835	0.377993835	M1	Male	trans
cg05937774_RPL34P8	0.000133369	0.000340183	-1.195988587	1.195988587	M1	Male	trans
cg17387571_ENSG00000229261	0.00013337	0.000340184	0.567451409	0.567451409	M1	Male	trans
cg10175261_ENSG00000179577	0.00013337	0.000340186	-0.300388425	0.300388425	M1	Male	trans
cg17300451_ZNF192P2	0.000133372	0.000340188	-0.557171688	0.557171688	M1	Male	trans
cg06290904_ITPRID1	0.000133372	0.000340188	0.652801466	0.652801466	M1	Male	trans
cg15315714_GJA8	0.000133372	0.000340189	-0.848321907	0.848321907	M1	Male	trans
cg06845853_ST3GAL1	0.000133373	0.000340189	-0.421957445	0.421957445	M1	Male	trans
cg19810457_BIRC5	0.000133374	0.00034019	-0.392419968	0.392419968	M1	Male	trans
cg00340919_BET1P1	0.000133376	0.000340195	-0.784425383	0.784425383	M1	Male	trans
cg10989690_AHRR	0.000133378	0.0003402	0.520269395	0.520269395	M1	Male	trans
cg00046336_A4GALT	0.000133381	0.000340206	-0.406585868	0.406585868	M1	Male	trans
cg02671217_SLCO4C1	0.000133381	0.000340207	-0.621949546	0.621949546	M1	Male	trans
cg02697258_RPL7L1P2	0.000133382	0.000340207	-0.43698583	0.43698583	M1	Male	trans
cg02177951_ENSG00000229312	0.000133382	0.000340207	0.634335162	0.634335162	M1	Male	trans
cg22265173_RN7SKP44	0.000133383	0.000340209	-0.366140444	0.366140444	M1	Male	trans
cg08004951_LINC00689	0.000133384	0.000340209	-0.619916616	0.619916616	M1	Male	trans
cg04007989_SRRM3	0.000133384	0.000340209	0.613997849	0.613997849	M1	Male	trans
cg14392677_ANGPTL2	0.000133384	0.000340209	0.4518489	0.4518489	M1	Male	trans
cg13362012_QRFPR	0.000133386	0.000340213	-0.422681566	0.422681566	M1	Male	trans
cg16570157_SLC22A20P	0.000133386	0.000340213	0.403584601	0.403584601	M1	Male	trans
cg00109781_PAX5	0.000133386	0.000340213	-0.88264178	0.88264178	M1	Male	trans
cg12341475_ANK2	0.000133388	0.000340217	-0.462300096	0.462300096	M1	Male	trans
cg02604403_MTND4P30	0.000133389	0.000340219	0.734664003	0.734664003	M1	Male	trans
cg06621919_RGS20	0.00013339	0.000340219	-0.603953571	0.603953571	M1	Male	trans
cg23151860_ZNF316	0.000133391	0.000340221	-0.760906104	0.760906104	M1	Male	trans
cg15776929_RHBDF1P1	0.000133391	0.000340221	-0.843965907	0.843965907	M1	Male	trans
cg24294835_RNU2-32P	0.000133391	0.000340221	-0.426844593	0.426844593	M1	Male	trans
cg15113413_MORF4L1P7	0.000133391	0.000340221	-0.964370158	0.964370158	M1	Male	trans
cg16314089_CRIP1P2	0.000133392	0.000340221	0.792193931	0.792193931	M1	Male	trans
cg13957457_C11orf21	0.000133392	0.000340221	-0.45296918	0.45296918	M1	Male	trans
cg23059091_TRAV7	0.000133393	0.000340223	-0.460025894	0.460025894	M1	Male	trans
cg03695461_NMUR1	0.000133398	0.000340233	-0.552303025	0.552303025	M1	Male	trans
cg25716065_ENSG00000228984	0.000133399	0.000340236	0.443626311	0.443626311	M1	Male	trans
cg19500342_RPL14P6	0.0001334	0.000340238	0.477216207	0.477216207	M1	Male	trans
cg13229245_EPRS1	0.000133401	0.000340238	0.335939791	0.335939791	M1	Male	trans
cg23188475_ENSG00000229112	0.000133401	0.000340238	-0.480536522	0.480536522	M1	Male	trans
cg11056334_SREK1IP1	0.000133402	0.000340239	-0.338388188	0.338388188	M1	Male	trans
cg24101364_OR5G5P	0.000133403	0.00034024	-0.645732386	0.645732386	M1	Male	trans
cg02241545_PSMC1P3	0.000133403	0.00034024	-0.551103621	0.551103621	M1	Male	trans
cg26212229_CAMK4	0.000133405	0.00034024	0.736982049	0.736982049	M1	Male	trans
cg01344473_HSD3B1	0.000133405	0.00034024	-0.44015584	0.44015584	M1	Male	trans
cg07154356_MRPS6P2	0.000133406	0.00034024	0.759220327	0.759220327	M1	Male	trans
cg08894280_ATXN2L	0.000133406	0.00034024	-1.151804261	1.151804261	M1	Male	trans
cg14488913_ENSG00000220748	0.000133408	0.00034024	-0.562800865	0.562800865	M1	Male	trans
cg14488913_ENSG00000230977	0.000133408	0.00034024	-0.562800865	0.562800865	M1	Male	trans
cg14488913_VGLL2	0.000133408	0.00034024	-0.792967283	0.792967283	M1	Male	trans
cg14488913_MTND2P6	0.000133408	0.00034024	-0.792967283	0.792967283	M1	Male	trans
cg14488913_MYMK	0.000133408	0.00034024	-0.792967283	0.792967283	M1	Male	trans
cg14488913_LINC02629	0.000133408	0.00034024	-0.792967283	0.792967283	M1	Male	trans
cg14488913_ANKRD30BP1	0.000133408	0.00034024	-0.792967283	0.792967283	M1	Male	trans
cg14488913_NBPF7	0.000133408	0.00034024	-0.555150352	0.555150352	M1	Male	trans
cg14488913_ENSG00000219298	0.000133408	0.00034024	-0.792967283	0.792967283	M1	Male	trans
cg14488913_ENSG00000225378	0.000133408	0.00034024	-0.444441097	0.444441097	M1	Male	trans
cg14488913_ENSG00000226218	0.000133408	0.00034024	-0.792967283	0.792967283	M1	Male	trans
cg14488913_ENSG00000232835	0.000133408	0.00034024	-0.792967283	0.792967283	M1	Male	trans
cg14488913_ENSG00000233234	0.000133408	0.00034024	-0.792967283	0.792967283	M1	Male	trans
cg14488913_ENSG00000234173	0.000133408	0.00034024	-0.792967283	0.792967283	M1	Male	trans
cg14488913_ENSG00000238764	0.000133408	0.00034024	-0.461249284	0.461249284	M1	Male	trans
cg14488913_MTND3P17	0.000133408	0.00034024	-0.319851596	0.319851596	M1	Male	trans
cg16911550_RPL23AP37	0.000133411	0.000340246	-0.499914026	0.499914026	M1	Male	trans
cg10896276_ENSG00000235911	0.000133413	0.00034025	-0.414814856	0.414814856	M1	Male	trans
cg11170217_RNU6-1274P	0.000133414	0.000340253	-0.741401948	0.741401948	M1	Male	trans
cg16314089_CLVS2	0.000133416	0.000340257	0.451724495	0.451724495	M1	Male	trans
cg25644567_RNY4P13	0.000133416	0.000340257	0.305873768	0.305873768	M1	Male	trans
cg15776929_KLK8	0.000133417	0.000340257	-0.738399869	0.738399869	M1	Male	trans
cg02114084_LINC02645	0.000133418	0.000340259	-0.462017512	0.462017512	M1	Male	trans
cg05509800_ENSG00000221753	0.000133419	0.00034026	-0.543204556	0.543204556	M1	Male	trans
cg04662079_RN7SKP104	0.00013342	0.000340262	-0.495165161	0.495165161	M1	Male	trans
cg15120247_RNF8	0.00013342	0.000340263	-0.536674868	0.536674868	M1	Male	trans
cg18180710_HMGB3P2	0.000133422	0.000340266	0.678055388	0.678055388	M1	Male	trans
cg21413158_ANGPTL6	0.000133423	0.000340267	-0.496429455	0.496429455	M1	Male	trans
cg05868023_CSF3	0.000133423	0.000340267	0.909916203	0.909916203	M1	Male	trans
cg24320234_ENSG00000225272	0.000133424	0.000340268	-0.505314867	0.505314867	M1	Male	trans
cg01364862_RNU6-243P	0.000133424	0.000340268	-1.073317866	1.073317866	M1	Male	trans
cg12438392_ENSG00000225647	0.000133427	0.000340276	0.770799621	0.770799621	M1	Male	trans
cg22052629_TIA1	0.000133428	0.000340278	-0.568102218	0.568102218	M1	Male	trans
cg20268341_RNU2-11P	0.00013343	0.000340282	-0.382279793	0.382279793	M1	Male	trans
cg03485681_SNORA11C	0.000133431	0.000340283	-0.542337688	0.542337688	M1	Male	trans
cg03566291_FGF13-AS1	0.000133431	0.000340283	-0.681125879	0.681125879	M1	Male	trans
cg01387220_U3	0.000133432	0.000340285	-0.615501084	0.615501084	M1	Male	trans
cg14409406_ENSG00000213062	0.000133434	0.000340288	-0.619165155	0.619165155	M1	Male	trans
cg25481735_GPR153	0.000133435	0.00034029	0.742863627	0.742863627	M1	Male	trans
cg14050009_H2BP7	0.000133435	0.00034029	-0.759671431	0.759671431	M1	Male	trans
cg11889058_NPFFR2	0.000133438	0.000340296	-1.134134424	1.134134424	M1	Male	trans
cg13172076_UPP2	0.000133438	0.000340296	-0.982870081	0.982870081	M1	Male	trans
cg14668447_ZNF596	0.00013344	0.0003403	-0.58955913	0.58955913	M1	Male	trans
cg09472901_ENSG00000224400	0.000133441	0.000340302	-0.547300107	0.547300107	M1	Male	trans
cg01349063_PFKFB3	0.000133442	0.000340303	-0.571596693	0.571596693	M1	Male	trans
cg14203970_TBX15	0.000133442	0.000340304	-1.359949435	1.359949435	M1	Male	trans
cg03560018_RN7SL354P	0.000133447	0.000340314	0.460642762	0.460642762	M1	Male	trans
cg04709551_ENSG00000227189	0.000133447	0.000340314	-0.505455777	0.505455777	M1	Male	trans
cg04548815_MGRN1	0.000133448	0.000340315	0.72377341	0.72377341	M1	Male	trans
cg08426938_ZNF558	0.000133448	0.000340315	-0.577895504	0.577895504	M1	Male	trans
cg05154833_ZNF101P2	0.000133448	0.000340315	-0.415823917	0.415823917	M1	Male	trans
cg14171514_TRBJ2-2	0.000133448	0.000340315	0.520798755	0.520798755	M1	Male	trans
cg11868136_SUCLG2-AS1	0.00013345	0.000340317	-0.435287565	0.435287565	M1	Male	trans
cg16064295_GLCE	0.000133451	0.000340319	-0.690754373	0.690754373	M1	Male	trans
cg17380533_RNA5SP115	0.000133451	0.000340319	-0.284159603	0.284159603	M1	Male	trans
cg08547343_RFLNB	0.000133451	0.000340319	0.587739231	0.587739231	M1	Male	trans
cg23782583_NTM-AS1	0.000133453	0.000340323	-0.500633883	0.500633883	M1	Male	trans
cg23590389_RPL12P40	0.000133453	0.000340323	-0.64430694	0.64430694	M1	Male	trans
cg06635371_RNU6-243P	0.000133454	0.000340324	0.65647142	0.65647142	M1	Male	trans
cg03433870_SNORD115-39	0.000133455	0.000340326	0.603729039	0.603729039	M1	Male	trans
cg07346920_RFX6	0.000133457	0.00034033	-0.588233568	0.588233568	M1	Male	trans
cg07208552_MCF2L-AS1	0.000133457	0.00034033	-0.974737841	0.974737841	M1	Male	trans
cg13701086_CDRT15	0.000133457	0.00034033	-0.594345717	0.594345717	M1	Male	trans
cg02951261_SLC24A5	0.000133458	0.00034033	-0.364524812	0.364524812	M1	Male	trans
cg09588157_RNU6-935P	0.000133458	0.000340331	-1.331081944	1.331081944	M1	Male	trans
cg04970495_CNR2	0.000133459	0.000340332	-0.970159799	0.970159799	M1	Male	trans
cg26502489_MLANA	0.00013346	0.000340333	-0.48733306	0.48733306	M1	Male	trans
cg22052629_UBA2	0.00013346	0.000340333	-0.521573837	0.521573837	M1	Male	trans
cg11056334_CDKN2AIP	0.00013346	0.000340333	-0.339725496	0.339725496	M1	Male	trans
cg01952618_ABCB4	0.000133461	0.000340333	-0.790365343	0.790365343	M1	Male	trans
cg18305853_Metazoa_SRP	0.000133461	0.000340333	-0.244437697	0.244437697	M1	Male	trans
cg02792740_PARP16	0.000133463	0.000340337	0.526458558	0.526458558	M1	Male	trans
cg09993718_CAVIN1	0.000133463	0.000340338	0.453122925	0.453122925	M1	Male	trans
cg20821566_KRT8	0.000133464	0.000340338	0.48508811	0.48508811	M1	Male	trans
cg07264993_UFL1	0.000133464	0.000340338	-0.445932363	0.445932363	M1	Male	trans
cg09235504_CICP9	0.000133465	0.00034034	-1.590451169	1.590451169	M1	Male	trans
cg25515319_SAGE1	0.000133465	0.00034034	-0.774668363	0.774668363	M1	Male	trans
cg24114899_HLA-S	0.000133466	0.000340341	-0.71519923	0.71519923	M1	Male	trans
cg18749990_SNORD52	0.000133466	0.000340341	-0.765641145	0.765641145	M1	Male	trans
cg07077858_PDLIM3	0.000133466	0.000340341	0.691988369	0.691988369	M1	Male	trans
cg02288294_PADI4	0.000133467	0.000340341	-0.385407556	0.385407556	M1	Male	trans
cg21361021_TBXA2R	0.000133467	0.000340341	0.543447578	0.543447578	M1	Male	trans
cg14706331_KRT8P17	0.000133469	0.000340345	-1.028519392	1.028519392	M1	Male	trans
cg10991855_ENSG00000205414	0.000133472	0.00034035	-0.465277986	0.465277986	M1	Male	trans
cg11086960_HMGN1	0.000133472	0.00034035	-0.714443576	0.714443576	M1	Male	trans
cg03211192_ENSG00000233090	0.000133475	0.000340358	0.595999247	0.595999247	M1	Male	trans
cg09900266_FGF13-AS1	0.000133476	0.000340358	-0.947621757	0.947621757	M1	Male	trans
cg00134973_RNY4P17	0.000133476	0.000340358	-0.669528462	0.669528462	M1	Male	trans
cg11785165_OR4M2B	0.000133476	0.000340358	-0.550376458	0.550376458	M1	Male	trans
cg21149639_RNU6-112P	0.000133477	0.000340361	0.274152752	0.274152752	M1	Male	trans
cg01446895_KLK13	0.000133478	0.000340361	-0.325010552	0.325010552	M1	Male	trans
cg08973565_LMX1A-AS1	0.00013348	0.000340365	-0.837149011	0.837149011	M1	Male	trans
cg04457964_ENSG00000237640	0.00013348	0.000340367	-1.034095385	1.034095385	M1	Male	trans
cg02492704_FGFR3P1	0.000133481	0.000340368	-1.097312196	1.097312196	M1	Male	trans
cg01062838_RPL7AP52	0.000133483	0.00034037	-0.930486162	0.930486162	M1	Male	trans
cg13229245_TIGD2	0.000133484	0.000340373	0.336998831	0.336998831	M1	Male	trans
cg06320570_KLKB1	0.000133485	0.000340374	-1.356462976	1.356462976	M1	Male	trans
cg08324397_ATG2A	0.000133485	0.000340374	-0.499102965	0.499102965	M1	Male	trans
cg12606694_FCF1P5	0.000133486	0.000340374	0.539172214	0.539172214	M1	Male	trans
cg22052629_YTHDF2	0.000133486	0.000340374	-0.564328006	0.564328006	M1	Male	trans
cg06803261_TPT1P10	0.000133486	0.000340374	-0.723209893	0.723209893	M1	Male	trans
cg21149639_ENSG00000243122	0.000133486	0.000340374	0.794091498	0.794091498	M1	Male	trans
cg25033405_LCN8	0.000133486	0.000340374	-0.404482497	0.404482497	M1	Male	trans
cg04970495_MYH2	0.000133488	0.000340375	-0.886999177	0.886999177	M1	Male	trans
cg22662645_LINC01812	0.000133488	0.000340375	0.54673693	0.54673693	M1	Male	trans
cg14867071_ADAM1B	0.000133489	0.000340379	0.629065557	0.629065557	M1	Male	trans
cg05156799_SNHG29	0.00013349	0.00034038	-0.518394755	0.518394755	M1	Male	trans
cg16963484_MYCBP2-AS2	0.00013349	0.000340381	-0.464256989	0.464256989	M1	Male	trans
cg07601093_RPP40	0.000133491	0.000340381	0.921496748	0.921496748	M1	Male	trans
cg27389242_TENT5D	0.000133492	0.000340382	-0.662830006	0.662830006	M1	Male	trans
cg23204757_KRT8P29	0.000133493	0.000340384	0.698552566	0.698552566	M1	Male	trans
cg15113413_LRRC8C-DT	0.000133494	0.000340386	-1.038683404	1.038683404	M1	Male	trans
cg14282280_DKK1	0.000133495	0.000340388	-0.57986487	0.57986487	M1	Male	trans
cg23151860_ADCK5	0.000133496	0.000340389	-0.757460168	0.757460168	M1	Male	trans
cg24282141_PCDHA13	0.000133498	0.000340393	-0.743163735	0.743163735	M1	Male	trans
cg25069157_MIR1233-2	0.000133498	0.000340394	0.529430965	0.529430965	M1	Male	trans
cg12836961_SLC6A8	0.0001335	0.000340397	-0.490449719	0.490449719	M1	Male	trans
cg00384163_SPATA31B1P	0.0001335	0.000340397	-0.670408656	0.670408656	M1	Male	trans
cg08825286_ALG14-AS1	0.000133501	0.000340397	-0.902800243	0.902800243	M1	Male	trans
cg04846472_SLC7A5	0.000133501	0.000340398	-0.781508097	0.781508097	M1	Male	trans
cg03423038_SNORA73	0.000133502	0.0003404	0.246053451	0.246053451	M1	Male	trans
cg12874961_RPL22P14	0.000133503	0.0003404	-0.759173245	0.759173245	M1	Male	trans
cg06491827_OLFM3	0.000133504	0.000340403	-0.527088196	0.527088196	M1	Male	trans
cg20025711_THAP10	0.000133504	0.000340403	-0.723664275	0.723664275	M1	Male	trans
cg16515462_ENSG00000225881	0.000133505	0.000340404	-0.554468425	0.554468425	M1	Male	trans
cg26897713_CALM1P2	0.000133505	0.000340404	0.666206339	0.666206339	M1	Male	trans
cg02792740_NOL10	0.000133506	0.000340404	0.510774477	0.510774477	M1	Male	trans
cg08471588_TCP10L3	0.000133508	0.000340409	-0.34875175	0.34875175	M1	Male	trans
cg07119434_ST13P11	0.00013351	0.000340412	-0.789052811	0.789052811	M1	Male	trans
cg01842321_PDIA2	0.00013351	0.000340412	-0.184388421	0.184388421	M1	Male	trans
cg08524072_XGY1	0.00013351	0.000340412	-0.35228657	0.35228657	M1	Male	trans
cg08524072_ENSG00000224054	0.00013351	0.000340412	-0.689888287	0.689888287	M1	Male	trans
cg10095608_ENSG00000226938	0.00013351	0.000340412	-0.717574402	0.717574402	M1	Male	trans
cg11861487_NPNT	0.000133511	0.000340412	-0.472268035	0.472268035	M1	Male	trans
cg07850274_TPGS2	0.000133511	0.000340413	-0.666379211	0.666379211	M1	Male	trans
cg19632822_OBP2B	0.000133512	0.000340414	-0.652881772	0.652881772	M1	Male	trans
cg03033996_SCART1	0.000133512	0.000340414	-0.94081769	0.94081769	M1	Male	trans
cg27287924_SRGN	0.000133514	0.000340418	-0.249134343	0.249134343	M1	Male	trans
cg13098428_ENSG00000230026	0.000133515	0.000340418	-0.417373271	0.417373271	M1	Male	trans
cg07817705_ENSG00000231559	0.000133516	0.000340422	-0.619667911	0.619667911	M1	Male	trans
cg18243536_PLAT	0.000133518	0.000340424	0.278533505	0.278533505	M1	Male	trans
cg14560276_RPL19P21	0.000133518	0.000340424	-0.599305843	0.599305843	M1	Male	trans
cg02491754_RN7SKP161	0.000133519	0.000340426	0.48200754	0.48200754	M1	Male	trans
cg04837653_DUSP28	0.000133519	0.000340426	-0.629510807	0.629510807	M1	Male	trans
cg24430871_MRGPRG	0.000133521	0.000340429	-0.563464765	0.563464765	M1	Male	trans
cg01004980_NPM1P11	0.000133522	0.000340432	-0.592064839	0.592064839	M1	Male	trans
cg26221029_KBTBD12	0.000133522	0.000340432	-0.939684955	0.939684955	M1	Male	trans
cg03570766_ENSG00000176320	0.000133523	0.000340432	-0.573879897	0.573879897	M1	Male	trans
cg01664727_ENSG00000213115	0.000133523	0.000340433	0.534870946	0.534870946	M1	Male	trans
cg24282141_SRRM3	0.000133523	0.000340433	0.678488838	0.678488838	M1	Male	trans
cg07625337_CAMSAP3	0.000133524	0.000340433	-0.795071506	0.795071506	M1	Male	trans
cg10801331_ENSG00000243621	0.000133524	0.000340433	-1.3458212	1.3458212	M1	Male	trans
cg25421560_LINC01100	0.000133525	0.000340436	-0.531602703	0.531602703	M1	Male	trans
cg19434681_RNF212	0.000133528	0.000340442	-0.760010719	0.760010719	M1	Male	trans
cg08795444_ENSG00000233565	0.00013353	0.000340445	-1.074042125	1.074042125	M1	Male	trans
cg15073496_IL6RP1	0.000133531	0.000340449	-0.849600034	0.849600034	M1	Male	trans
cg02792740_CYB5B	0.000133532	0.000340449	0.552907727	0.552907727	M1	Male	trans
cg09817248_SEMA6B	0.000133532	0.00034045	1.819028209	1.819028209	M1	Male	trans
cg11861487_ARFGAP1	0.000133534	0.000340452	0.6006273	0.6006273	M1	Male	trans
cg15099537_CD72	0.000133534	0.000340453	-0.59581439	0.59581439	M1	Male	trans
cg21241195_LINC00656	0.000133535	0.000340454	-0.500359251	0.500359251	M1	Male	trans
cg02437787_LGALS4	0.00013354	0.000340466	0.577771767	0.577771767	M1	Male	trans
cg27513510_H2AZP1	0.00013354	0.000340466	-0.698606442	0.698606442	M1	Male	trans
cg20137750_ENSG00000231100	0.000133541	0.000340467	-0.798860516	0.798860516	M1	Male	trans
cg16793249_RNU1-35P	0.000133542	0.000340468	-0.351077896	0.351077896	M1	Male	trans
cg23778363_ENSG00000223859	0.000133542	0.000340469	0.878734717	0.878734717	M1	Male	trans
cg19408449_ZNF840P	0.000133543	0.000340469	-0.434604874	0.434604874	M1	Male	trans
cg15372372_ENSG00000238143	0.000133543	0.00034047	-0.929503103	0.929503103	M1	Male	trans
cg07601093_YWHAE	0.000133545	0.000340472	0.807843144	0.807843144	M1	Male	trans
cg13098428_FAM90A11P	0.000133545	0.000340472	-0.561777365	0.561777365	M1	Male	trans
cg12353589_RNVU1-18	0.000133545	0.000340472	-0.560539496	0.560539496	M1	Male	trans
cg14623264_ZNF25-DT	0.000133546	0.000340473	0.798634366	0.798634366	M1	Male	trans
cg00480717_PCDH8	0.000133547	0.000340476	-0.121009488	0.121009488	M1	Male	trans
cg13370086_ZFYVE16	0.000133549	0.000340479	-0.778353148	0.778353148	M1	Male	trans
cg07096305_ABCB10	0.000133549	0.000340479	0.501587182	0.501587182	M1	Male	trans
cg20821566_DTX2	0.00013355	0.000340479	0.533538341	0.533538341	M1	Male	trans
cg21948601_RNU1-119P	0.00013355	0.000340479	-0.839926669	0.839926669	M1	Male	trans
cg07020979_MRPL53	0.00013355	0.000340479	-0.536065084	0.536065084	M1	Male	trans
cg26832639_RPS15P9	0.000133552	0.000340484	-1.165576472	1.165576472	M1	Male	trans
cg00294229_CASKP1	0.000133552	0.000340484	-1.022050092	1.022050092	M1	Male	trans
cg00530579_PLGLB1	0.000133553	0.000340486	-0.461577018	0.461577018	M1	Male	trans
cg02129159_ENSG00000240895	0.000133554	0.000340486	-0.931099957	0.931099957	M1	Male	trans
cg20821566_HCFC1	0.000133556	0.000340491	0.495121396	0.495121396	M1	Male	trans
cg23309512_GNL1	0.000133557	0.000340492	0.418827184	0.418827184	M1	Male	trans
cg10991855_BROX	0.000133557	0.000340492	-0.461847055	0.461847055	M1	Male	trans
cg14970550_ADAMTS7	0.000133558	0.000340492	0.663921799	0.663921799	M1	Male	trans
cg00589161_TRBV8-2	0.000133558	0.000340492	-0.788975816	0.788975816	M1	Male	trans
cg24329141_PPIAP55	0.000133558	0.000340493	-0.46067042	0.46067042	M1	Male	trans
cg06803261_ENSG00000227878	0.000133559	0.000340494	-0.510922807	0.510922807	M1	Male	trans
cg07850274_EIF4E	0.00013356	0.000340495	-0.650028319	0.650028319	M1	Male	trans
cg12403996_MAB21L1	0.00013356	0.000340496	-0.4141371	0.4141371	M1	Male	trans
cg20821566_TRIOBP	0.000133561	0.000340497	0.530913445	0.530913445	M1	Male	trans
cg25365217_CPXM2	0.000133561	0.000340497	-0.52089613	0.52089613	M1	Male	trans
cg05448059_OR8B8	0.000133562	0.000340497	-0.107686189	0.107686189	M1	Male	trans
cg14409406_RNF138	0.000133562	0.000340497	-0.5919498	0.5919498	M1	Male	trans
cg11325968_PREX2	0.000133563	0.000340497	2.590730494	2.590730494	M1	Male	trans
cg04733951_FAM222A	0.000133563	0.000340497	0.457935202	0.457935202	M1	Male	trans
cg09886258_KRT8P14	0.000133563	0.000340497	-0.269471089	0.269471089	M1	Male	trans
cg00066022_MTATP6P29	0.000133564	0.000340499	-0.725485497	0.725485497	M1	Male	trans
cg08825286_RNU6-1277P	0.000133566	0.000340504	-0.706160619	0.706160619	M1	Male	trans
cg05334062_PCDHB6	0.000133568	0.000340509	-1.085202959	1.085202959	M1	Male	trans
cg11384607_ATP11A-AS1	0.00013357	0.000340512	-0.423525313	0.423525313	M1	Male	trans
cg00758881_TTC12	0.00013357	0.000340512	0.615976952	0.615976952	M1	Male	trans
cg12607106_TGM6	0.000133571	0.000340515	-0.699897977	0.699897977	M1	Male	trans
cg02315559_ENSG00000229821	0.000133573	0.000340518	0.50777756	0.50777756	M1	Male	trans
cg02858839_MUC21	0.000133573	0.000340518	1.005736015	1.005736015	M1	Male	trans
cg01663008_LINC01275	0.000133576	0.000340525	-0.83763233	0.83763233	M1	Male	trans
cg20615820_RNA5SP450	0.000133577	0.000340525	-0.260727423	0.260727423	M1	Male	trans
cg13999965_RNU1-88P	0.000133577	0.000340526	-0.583240467	0.583240467	M1	Male	trans
cg27423087_SNORD115-2	0.000133578	0.000340526	-0.399739467	0.399739467	M1	Male	trans
cg01616178_HMGA1P1	0.000133578	0.000340526	0.300288973	0.300288973	M1	Male	trans
cg04607323_ENSG00000235002	0.000133578	0.000340526	-0.79011516	0.79011516	M1	Male	trans
cg14578028_PRTN3	0.000133579	0.000340527	0.458526179	0.458526179	M1	Male	trans
cg14938738_MTND2P9	0.000133581	0.000340533	-0.498267758	0.498267758	M1	Male	trans
cg02792740_ZNF184	0.000133582	0.000340534	0.557252839	0.557252839	M1	Male	trans
cg01210264_CACNG2	0.000133583	0.000340535	-1.498357616	1.498357616	M1	Male	trans
cg07330196_MMP13	0.000133583	0.000340535	-0.481183075	0.481183075	M1	Male	trans
cg15798563_ENSG00000241882	0.000133584	0.000340536	-0.779092723	0.779092723	M1	Male	trans
cg04858096_OSBPL7	0.000133585	0.000340538	-0.604301842	0.604301842	M1	Male	trans
cg12427264_RPS3AP47	0.000133585	0.000340538	-0.539554548	0.539554548	M1	Male	trans
cg03513472_IGHV5-51	0.000133588	0.000340544	-0.659773604	0.659773604	M1	Male	trans
cg02321289_PRG3	0.000133588	0.000340545	0.425338343	0.425338343	M1	Male	trans
cg22541535_THOC6	0.00013359	0.000340547	-0.49466295	0.49466295	M1	Male	trans
cg02351219_HMGB4	0.000133591	0.000340549	-0.391967114	0.391967114	M1	Male	trans
cg23383887_PPIAP2	0.000133591	0.000340549	-0.636091224	0.636091224	M1	Male	trans
cg11722376_HBD	0.000133591	0.000340549	0.639703972	0.639703972	M1	Male	trans
cg06803261_RNU1-94P	0.000133592	0.000340551	-0.641640186	0.641640186	M1	Male	trans
cg19748509_DPPA5	0.000133593	0.000340551	0.407442696	0.407442696	M1	Male	trans
cg12594546_CDY1	0.000133593	0.000340551	-0.732811684	0.732811684	M1	Male	trans
cg10991855_UBFD1	0.000133593	0.000340551	-0.489346269	0.489346269	M1	Male	trans
cg02804275_ENSG00000213087	0.000133593	0.000340551	-0.332638032	0.332638032	M1	Male	trans
cg25122934_FUT3	0.000133594	0.000340552	0.488978359	0.488978359	M1	Male	trans
cg10959048_LENG8-AS1	0.000133595	0.000340553	-0.923197714	0.923197714	M1	Male	trans
cg12395926_MORN4	0.000133596	0.000340554	0.570679862	0.570679862	M1	Male	trans
cg12800122_RNF44	0.000133596	0.000340555	0.553043817	0.553043817	M1	Male	trans
cg04900782_ENSG00000224334	0.000133598	0.000340557	-0.249079709	0.249079709	M1	Male	trans
cg25669593_FAT3	0.000133598	0.000340557	-0.48240278	0.48240278	M1	Male	trans
cg01176826_ENSG00000213779	0.000133598	0.000340557	0.406228579	0.406228579	M1	Male	trans
cg18754417_ENSG00000177725	0.000133598	0.000340557	-0.583716049	0.583716049	M1	Male	trans
cg11475325_ANGPTL2	0.0001336	0.00034056	-0.518483363	0.518483363	M1	Male	trans
cg18894605_RNA5SP256	0.0001336	0.00034056	-0.494437534	0.494437534	M1	Male	trans
cg14851271_LINC02249	0.0001336	0.00034056	-0.311568591	0.311568591	M1	Male	trans
cg00490039_XCL2	0.000133602	0.000340562	-0.411838619	0.411838619	M1	Male	trans
cg18810664_S1PR4	0.000133602	0.000340563	0.375572481	0.375572481	M1	Male	trans
cg12790106_GPR32	0.000133607	0.000340573	-0.372592893	0.372592893	M1	Male	trans
cg04256864_KLK3	0.000133607	0.000340573	-0.761852358	0.761852358	M1	Male	trans
cg03703960_ENSG00000231559	0.000133607	0.000340573	-0.568965737	0.568965737	M1	Male	trans
cg12827530_RAET1K	0.000133607	0.000340573	0.558559182	0.558559182	M1	Male	trans
cg22087659_LINC01423	0.000133608	0.000340574	0.994350248	0.994350248	M1	Male	trans
cg09929408_NOL4	0.000133608	0.000340575	-0.174355732	0.174355732	M1	Male	trans
cg10381071_PDK4	0.000133609	0.000340575	-0.525666532	0.525666532	M1	Male	trans
cg13898510_IL17C	0.000133611	0.000340578	0.657580109	0.657580109	M1	Male	trans
cg00935234_RAI1-AS1	0.000133611	0.000340578	-0.604786622	0.604786622	M1	Male	trans
cg16627911_HNRNPA3P3	0.000133611	0.000340578	-0.489902149	0.489902149	M1	Male	trans
cg11003434_C22orf42	0.000133612	0.000340578	-1.10934623	1.10934623	M1	Male	trans
cg09671109_GFRA1	0.000133612	0.00034058	0.254383415	0.254383415	M1	Male	trans
cg17730176_FBXL19	0.000133613	0.00034058	0.649850418	0.649850418	M1	Male	trans
cg01861555_ANGPTL8	0.000133613	0.00034058	-1.911118773	1.911118773	M1	Male	trans
cg20784015_PAPOLB	0.000133617	0.000340589	-0.769053418	0.769053418	M1	Male	trans
cg10411959_FBXL16	0.000133619	0.000340594	-0.540198314	0.540198314	M1	Male	trans
cg18387478_ENSG00000223859	0.000133622	0.0003406	0.70808447	0.70808447	M1	Male	trans
cg11552363_OR10S1	0.000133623	0.000340601	-0.273562513	0.273562513	M1	Male	trans
cg04365481_ENSG00000230333	0.000133623	0.000340601	-0.559146592	0.559146592	M1	Male	trans
cg05821615_ACTG1P10	0.000133623	0.000340601	0.639750853	0.639750853	M1	Male	trans
cg25716065_EGLN3	0.000133624	0.000340601	0.615792024	0.615792024	M1	Male	trans
cg16562709_RNU6-438P	0.000133624	0.000340602	-0.786814662	0.786814662	M1	Male	trans
cg15082166_PPIAP81	0.000133625	0.000340602	-1.05852381	1.05852381	M1	Male	trans
cg13249146_IGHJ3	0.000133626	0.000340603	-0.637793805	0.637793805	M1	Male	trans
cg11793413_RPS26P15	0.000133628	0.000340607	-0.956122602	0.956122602	M1	Male	trans
cg16064295_CDC42EP3	0.000133628	0.000340607	-0.677535191	0.677535191	M1	Male	trans
cg05661750_AGXT2	0.00013363	0.00034061	-0.724600911	0.724600911	M1	Male	trans
cg07346920_PCDHB4	0.00013363	0.00034061	-0.393487606	0.393487606	M1	Male	trans
cg09499436_AKAP6	0.00013363	0.00034061	-0.782381987	0.782381987	M1	Male	trans
cg25861660_MRPS31P5	0.00013363	0.00034061	-0.56005107	0.56005107	M1	Male	trans
cg07793432_PDE1C	0.000133631	0.00034061	-0.364488964	0.364488964	M1	Male	trans
cg00306267_ENSG00000225475	0.000133631	0.000340611	-0.608672393	0.608672393	M1	Male	trans
cg20821566_B3GALT9	0.000133633	0.000340616	-0.53539143	0.53539143	M1	Male	trans
cg12679899_REN	0.000133634	0.000340618	-0.458603012	0.458603012	M1	Male	trans
cg03655023_CENPC	0.000133636	0.00034062	-0.570502868	0.570502868	M1	Male	trans
cg19466967_BTNL8	0.000133641	0.000340634	-0.46886353	0.46886353	M1	Male	trans
cg11760280_LINC02817	0.000133642	0.000340635	-0.640901014	0.640901014	M1	Male	trans
cg09322432_RNU6-462P	0.000133643	0.000340635	-1.062389592	1.062389592	M1	Male	trans
cg10411959_LINC01788	0.000133647	0.000340635	-0.516952072	0.516952072	M1	Male	trans
cg10411959_REG1CP	0.000133647	0.000340635	-0.888730007	0.888730007	M1	Male	trans
cg10411959_MTND5P27	0.000133647	0.000340635	-0.888730007	0.888730007	M1	Male	trans
cg10411959_RNU6-95P	0.000133647	0.000340635	-0.887720618	0.887720618	M1	Male	trans
cg10411959_SLC6A18	0.000133647	0.000340635	-0.888730007	0.888730007	M1	Male	trans
cg10411959_KRT18P42	0.000133647	0.000340635	-0.858323262	0.858323262	M1	Male	trans
cg10411959_MTND6P24	0.000133647	0.000340635	-0.5894022	0.5894022	M1	Male	trans
cg10411959_RN7SKP231	0.000133647	0.000340635	-0.630767533	0.630767533	M1	Male	trans
cg10411959_PCDH9-AS1	0.000133647	0.000340635	-0.630767533	0.630767533	M1	Male	trans
cg10411959_MIR509-2	0.000133647	0.000340635	-0.888730007	0.888730007	M1	Male	trans
cg10411959_MIR509-3	0.000133647	0.000340635	-0.888730007	0.888730007	M1	Male	trans
cg10411959_TRIM51GP	0.000133647	0.000340635	-0.888730007	0.888730007	M1	Male	trans
cg10411959_D21S2088E	0.000133647	0.000340635	-0.888730007	0.888730007	M1	Male	trans
cg10411959_ENSG00000237555	0.000133647	0.000340635	-0.888730007	0.888730007	M1	Male	trans
cg10411959_ENSG00000237699	0.000133647	0.000340635	-0.797270075	0.797270075	M1	Male	trans
cg06747314_ENSG00000234352	0.000133647	0.000340635	-0.402213768	0.402213768	M1	Male	trans
cg12904922_H2AC9P	0.000133648	0.000340637	-0.380905298	0.380905298	M1	Male	trans
cg14994777_KLHL41	0.000133649	0.000340639	-0.653405616	0.653405616	M1	Male	trans
cg22052629_CCDC14	0.000133651	0.000340642	-0.56865975	0.56865975	M1	Male	trans
cg10387173_TMEM211	0.000133652	0.000340644	-0.80208155	0.80208155	M1	Male	trans
cg05099240_ENSG00000237870	0.000133653	0.000340644	-0.616808922	0.616808922	M1	Male	trans
cg07246625_RNVU1-33	0.000133653	0.000340644	0.55936821	0.55936821	M1	Male	trans
cg23006147_ENSG00000233342	0.000133653	0.000340644	-0.529628089	0.529628089	M1	Male	trans
cg23151860_CAMTA1	0.000133653	0.000340644	0.880281194	0.880281194	M1	Male	trans
cg23332582_ENSG00000228620	0.000133653	0.000340644	0.788305768	0.788305768	M1	Male	trans
cg11393185_AQP6	0.000133655	0.000340649	0.490347573	0.490347573	M1	Male	trans
cg07274572_KIF1C	0.000133657	0.000340651	0.545763858	0.545763858	M1	Male	trans
cg15411736_MME	0.000133657	0.000340651	-0.249290029	0.249290029	M1	Male	trans
cg23634134_ENSG00000231609	0.000133657	0.000340652	-0.458943313	0.458943313	M1	Male	trans
cg15173429_ETF1P3	0.000133658	0.000340653	-1.003123062	1.003123062	M1	Male	trans
cg15231794_RNU6-645P	0.000133659	0.000340653	0.789907833	0.789907833	M1	Male	trans
cg17051704_SSBP2	0.000133659	0.000340655	0.506778284	0.506778284	M1	Male	trans
cg20936529_GPR149	0.00013366	0.000340655	-0.413765054	0.413765054	M1	Male	trans
cg05901196_DHFRP2	0.000133662	0.00034066	0.443188123	0.443188123	M1	Male	trans
cg22052629_SIAE	0.000133662	0.00034066	-0.534436093	0.534436093	M1	Male	trans
cg05005609_ENSG00000238645	0.000133663	0.000340661	0.345648916	0.345648916	M1	Male	trans
cg02792740_PCNA	0.000133664	0.000340664	0.52277451	0.52277451	M1	Male	trans
cg11480354_IGHA1	0.000133666	0.000340666	-0.921400342	0.921400342	M1	Male	trans
cg06578063_ENSG00000206961	0.000133667	0.000340669	-0.189870133	0.189870133	M1	Male	trans
cg23257604_FABP5P2	0.000133668	0.00034067	-0.95613391	0.95613391	M1	Male	trans
cg18647449_STRIT1	0.000133669	0.000340672	-0.473063447	0.473063447	M1	Male	trans
cg22193171_PLLPP1	0.00013367	0.000340675	-0.617170157	0.617170157	M1	Male	trans
cg10174333_ID1	0.000133671	0.000340676	0.729864255	0.729864255	M1	Male	trans
cg08004951_ZNF705A	0.000133673	0.00034068	-0.488250372	0.488250372	M1	Male	trans
cg14826752_ENSG00000228527	0.000133673	0.00034068	-0.361029608	0.361029608	M1	Male	trans
cg21288684_ENSG00000231980	0.000133674	0.000340682	-0.496480799	0.496480799	M1	Male	trans
cg20424854_EIF4A1P5	0.000133675	0.000340683	0.588584386	0.588584386	M1	Male	trans
cg22551062_NANOGP9	0.000133678	0.000340689	-0.771953194	0.771953194	M1	Male	trans
cg20945531_RPL3P3	0.000133678	0.000340689	-0.444616555	0.444616555	M1	Male	trans
cg09483607_HDGFL3	0.000133678	0.000340689	-0.561365295	0.561365295	M1	Male	trans
cg12256809_ENSG00000224271	0.000133679	0.000340691	-0.594976145	0.594976145	M1	Male	trans
cg11868136_REPIN1-AS1	0.00013368	0.000340692	-0.361329327	0.361329327	M1	Male	trans
cg15144391_SNORD48	0.000133683	0.000340698	0.085458645	0.085458645	M1	Male	trans
cg13938710_FCF1P3	0.000133686	0.000340706	-0.430599833	0.430599833	M1	Male	trans
cg09874643_C14orf180	0.000133687	0.000340707	-1.035985167	1.035985167	M1	Male	trans
cg07850274_MBNL3	0.000133688	0.000340708	-0.706296053	0.706296053	M1	Male	trans
cg00305285_RPL6P6	0.000133688	0.000340708	-0.389346426	0.389346426	M1	Male	trans
cg02949296_HOXC9	0.000133689	0.000340709	-1.358806191	1.358806191	M1	Male	trans
cg24636969_RNU6-690P	0.000133689	0.000340709	0.416696118	0.416696118	M1	Male	trans
cg10925082_U3	0.00013369	0.00034071	0.651990678	0.651990678	M1	Male	trans
cg26084529_RNA5SP371	0.000133691	0.000340712	0.685617181	0.685617181	M1	Male	trans
cg22988305_NLRP2	0.000133691	0.000340712	-0.833789368	0.833789368	M1	Male	trans
cg06252276_DEFB134	0.000133691	0.000340712	-0.932845103	0.932845103	M1	Male	trans
cg06803261_FAM53B-AS1	0.000133695	0.00034072	-0.620626859	0.620626859	M1	Male	trans
cg06103624_RMI1	0.000133695	0.000340721	-0.538604798	0.538604798	M1	Male	trans
cg06640662_MYBPH	0.000133696	0.000340721	-1.047931713	1.047931713	M1	Male	trans
cg10452704_RNA5SP435	0.000133696	0.000340721	0.555308909	0.555308909	M1	Male	trans
cg13862853_FABP5	0.000133697	0.000340722	-0.37283729	0.37283729	M1	Male	trans
cg11056334_YTHDF3	0.000133697	0.000340722	-0.383157341	0.383157341	M1	Male	trans
cg16581142_ZNF442	0.000133698	0.000340723	-0.604507346	0.604507346	M1	Male	trans
cg14591581_SLCO4A1	0.000133698	0.000340724	0.512443621	0.512443621	M1	Male	trans
cg08467103_RN7SKP90	0.000133699	0.000340725	0.587535318	0.587535318	M1	Male	trans
cg08229224_MIGA1	0.000133701	0.000340729	-0.506086404	0.506086404	M1	Male	trans
cg05001330_SCGB2A2	0.000133703	0.000340733	-1.203623495	1.203623495	M1	Male	trans
cg26523590_ENSG00000232240	0.000133703	0.000340733	-0.916522319	0.916522319	M1	Male	trans
cg19498912_RNU6-744P	0.000133703	0.000340733	-0.618048966	0.618048966	M1	Male	trans
cg24412958_RPL34P3	0.000133704	0.000340733	-0.820405039	0.820405039	M1	Male	trans
cg15713912_DLEC1P1	0.000133706	0.000340739	0.494322493	0.494322493	M1	Male	trans
cg25951256_MLKL	0.000133708	0.000340742	-0.463649528	0.463649528	M1	Male	trans
cg07405255_ALDH1A1	0.000133709	0.000340745	-0.7705609	0.7705609	M1	Male	trans
cg07850274_FAM149B1	0.00013371	0.000340746	-0.69936248	0.69936248	M1	Male	trans
cg26030431_RNU6-1091P	0.000133711	0.000340749	0.604795223	0.604795223	M1	Male	trans
cg17415826_C1QTNF1	0.000133712	0.00034075	-0.635086824	0.635086824	M1	Male	trans
cg15718583_KRTAP3-3	0.000133712	0.00034075	0.589162597	0.589162597	M1	Male	trans
cg18049030_IFNA4	0.000133713	0.000340751	0.527558793	0.527558793	M1	Male	trans
cg11444278_ENSG00000239203	0.000133716	0.000340757	0.414451378	0.414451378	M1	Male	trans
cg02792740_RPS13	0.000133718	0.000340762	0.546384859	0.546384859	M1	Male	trans
cg04463911_RPL7AP26	0.00013372	0.000340768	-0.603770543	0.603770543	M1	Male	trans
cg22280068_RASSF2	0.000133722	0.000340771	-0.405118288	0.405118288	M1	Male	trans
cg04988471_RN7SKP44	0.000133723	0.000340771	-0.430354845	0.430354845	M1	Male	trans
cg03365111_ENSG00000232359	0.000133724	0.000340774	-0.527049229	0.527049229	M1	Male	trans
cg08989647_GALNT6	0.000133725	0.000340776	-0.936716348	0.936716348	M1	Male	trans
cg21946824_EXOSC6	0.000133725	0.000340776	0.384972798	0.384972798	M1	Male	trans
cg05898161_EPO	0.000133725	0.000340776	-0.484123638	0.484123638	M1	Male	trans
cg26181840_NYAP2	0.000133727	0.00034078	0.420150324	0.420150324	M1	Male	trans
cg26505707_DDX12P	0.000133729	0.000340784	0.682706775	0.682706775	M1	Male	trans
cg11831394_CYP2T1P	0.000133729	0.000340784	-0.734432549	0.734432549	M1	Male	trans
cg06102764_ENTR1P2	0.00013373	0.000340785	-0.666747305	0.666747305	M1	Male	trans
cg24166175_UBXN10	0.000133731	0.000340785	-0.611325147	0.611325147	M1	Male	trans
cg04525308_NTS	0.000133731	0.000340785	-0.63247627	0.63247627	M1	Male	trans
cg04738355_LINC00626	0.000133731	0.000340785	-0.685666728	0.685666728	M1	Male	trans
cg24114899_SEMA4G	0.000133732	0.000340785	-0.75563267	0.75563267	M1	Male	trans
cg18566515_NTN5	0.000133732	0.000340785	0.432343592	0.432343592	M1	Male	trans
cg23151860_CIC	0.000133733	0.000340786	-0.744629211	0.744629211	M1	Male	trans
cg13370086_CCNB1	0.000133733	0.000340786	-0.594293224	0.594293224	M1	Male	trans
cg01901084_PDIA3P2	0.000133733	0.000340786	0.710891416	0.710891416	M1	Male	trans
cg14668447_HTR5A	0.000133733	0.000340786	0.852047201	0.852047201	M1	Male	trans
cg01391681_NLRP2B	0.000133734	0.000340786	-0.328408264	0.328408264	M1	Male	trans
cg04988471_TTTY1	0.000133734	0.000340786	-0.467470313	0.467470313	M1	Male	trans
cg22367705_RNU1-136P	0.000133734	0.000340786	0.765726144	0.765726144	M1	Male	trans
cg17730176_ADGRF5	0.000133736	0.000340789	-0.591381615	0.591381615	M1	Male	trans
cg19263847_Y_RNA	0.000133736	0.00034079	-0.609093237	0.609093237	M1	Male	trans
cg10915301_SEMA6B	0.000133738	0.000340793	0.462386961	0.462386961	M1	Male	trans
cg00809398_ENSG00000232668	0.000133739	0.000340794	-0.360250012	0.360250012	M1	Male	trans
cg06817609_RNU6-675P	0.000133739	0.000340794	-0.822786389	0.822786389	M1	Male	trans
cg21780600_ENSG00000235127	0.000133739	0.000340794	-0.587801373	0.587801373	M1	Male	trans
cg21578644_MIR1261	0.000133741	0.000340795	-0.522848231	0.522848231	M1	Male	trans
cg12686105_SNTG1	0.000133741	0.000340795	-0.422418879	0.422418879	M1	Male	trans
cg24432376_RPS27P21	0.000133741	0.000340795	-0.588084624	0.588084624	M1	Male	trans
cg23710890_SPRR1B	0.000133743	0.000340799	0.459456706	0.459456706	M1	Male	trans
cg12089032_ENSG00000229930	0.000133743	0.000340799	-0.606847961	0.606847961	M1	Male	trans
cg22052629_POLR3F	0.000133744	0.000340801	-0.528944674	0.528944674	M1	Male	trans
cg11208229_ENSG00000237601	0.000133744	0.000340802	-0.854621776	0.854621776	M1	Male	trans
cg23121887_MTCO3P12	0.000133746	0.000340805	-0.12831747	0.12831747	M1	Male	trans
cg16237565_RNU1-70P	0.000133746	0.000340805	-0.504225346	0.504225346	M1	Male	trans
cg06747314_ABCB4	0.000133748	0.000340807	-0.761320145	0.761320145	M1	Male	trans
cg12398261_RRP1	0.000133748	0.000340807	3.336773098	3.336773098	M1	Male	trans
cg19217778_GPM6A	0.000133748	0.000340808	-0.357805951	0.357805951	M1	Male	trans
cg20150659_AQP2	0.000133749	0.000340808	-0.408863136	0.408863136	M1	Male	trans
ch.2.54406426R_DLK1	0.00013375	0.00034081	0.198500735	0.198500735	M1	Male	trans
cg10810509_GUCY2EP	0.00013375	0.00034081	1.031933805	1.031933805	M1	Male	trans
cg02792740_ZNF280D	0.000133751	0.000340811	0.581148241	0.581148241	M1	Male	trans
cg05324349_PRSS33	0.000133752	0.000340814	-1.141825903	1.141825903	M1	Male	trans
cg25486571_CRIP1P2	0.000133755	0.000340821	-0.98217214	0.98217214	M1	Male	trans
cg14560276_ZNF117	0.000133755	0.000340821	-0.822766767	0.822766767	M1	Male	trans
cg11023174_CD300LB	0.000133756	0.000340821	-0.37735326	0.37735326	M1	Male	trans
cg24711324_MSH3	0.000133756	0.000340821	-0.543778856	0.543778856	M1	Male	trans
cg06578063_MTNR1A	0.000133757	0.000340822	-0.512722305	0.512722305	M1	Male	trans
cg15405368_RNU6-55P	0.000133758	0.000340826	0.554443171	0.554443171	M1	Male	trans
cg02493842_ADRB2	0.00013376	0.000340828	0.880122109	0.880122109	M1	Male	trans
cg07264993_ENSG00000238055	0.00013376	0.000340828	-0.435989032	0.435989032	M1	Male	trans
cg10736692_S100A11P2	0.000133761	0.00034083	-4.14399859	4.14399859	M1	Male	trans
cg08698035_LRRC10	0.000133761	0.00034083	-0.803397411	0.803397411	M1	Male	trans
cg15775200_BPIFB3	0.000133762	0.000340832	-0.557739175	0.557739175	M1	Male	trans
cg02495310_LINC01168	0.000133763	0.000340834	0.739873052	0.739873052	M1	Male	trans
cg26859073_IFNA13	0.000133764	0.000340834	0.511378141	0.511378141	M1	Male	trans
cg01762663_ENSG00000239381	0.000133764	0.000340834	-0.575945694	0.575945694	M1	Male	trans
cg20160035_RNU1-84P	0.000133766	0.000340839	-0.554537704	0.554537704	M1	Male	trans
cg05055216_DSG3	0.000133769	0.000340844	-0.293218543	0.293218543	M1	Male	trans
cg21744417_RD3L	0.000133769	0.000340844	-0.641107888	0.641107888	M1	Male	trans
cg02951261_CBX3P7	0.00013377	0.000340846	-0.317701873	0.317701873	M1	Male	trans
cg01822071_MIR103A2	0.00013377	0.000340846	-0.59912485	0.59912485	M1	Male	trans
cg18894605_CABS1	0.000133771	0.000340846	-0.52668149	0.52668149	M1	Male	trans
cg11851382_RPL7P40	0.000133771	0.000340846	-0.491658073	0.491658073	M1	Male	trans
cg05639937_RNA5SP161	0.000133771	0.000340847	-0.707929915	0.707929915	M1	Male	trans
cg06242605_ENSG00000234773	0.000133772	0.000340847	-0.57740491	0.57740491	M1	Male	trans
cg01959652_CDC25B	0.000133772	0.000340847	0.638870791	0.638870791	M1	Male	trans
cg17366173_VN1R20P	0.000133774	0.000340851	-0.776931004	0.776931004	M1	Male	trans
cg27015302_AMT	0.000133775	0.000340851	-0.984421133	0.984421133	M1	Male	trans
cg13028038_TMEM132E	0.000133775	0.000340851	-0.447554001	0.447554001	M1	Male	trans
cg02340312_NUF2	0.000133775	0.000340851	-0.479764711	0.479764711	M1	Male	trans
cg13419774_CREBL2	0.000133777	0.000340856	-0.805908126	0.805908126	M1	Male	trans
cg04007989_IFNA13	0.000133778	0.000340858	0.650440471	0.650440471	M1	Male	trans
cg14222432_MIR625	0.000133778	0.000340858	-0.660613046	0.660613046	M1	Male	trans
cg05865911_ENSG00000225393	0.000133779	0.000340858	0.578824075	0.578824075	M1	Male	trans
cg20945463_CRNN	0.00013378	0.000340858	-0.377719294	0.377719294	M1	Male	trans
cg14345213_NBPF1	0.00013378	0.000340858	-0.730825879	0.730825879	M1	Male	trans
cg09368836_CYP2AC1P	0.00013378	0.000340858	-0.253771198	0.253771198	M1	Male	trans
cg07264993_ACER3	0.00013378	0.000340858	-0.452674859	0.452674859	M1	Male	trans
cg13841476_ENSG00000237323	0.000133781	0.000340859	-0.394159922	0.394159922	M1	Male	trans
cg00554858_ENSG00000230631	0.000133783	0.000340864	0.672891479	0.672891479	M1	Male	trans
cg07601093_AFAP1L2	0.000133783	0.000340864	0.756743849	0.756743849	M1	Male	trans
cg12790106_ZBTB8OSP2	0.000133784	0.000340864	-0.465393549	0.465393549	M1	Male	trans
cg16654079_U8	0.000133784	0.000340865	-0.430462503	0.430462503	M1	Male	trans
cg05836256_HTR5A	0.000133785	0.000340868	-4.004417108	4.004417108	M1	Male	trans
cg05154833_ENSG00000235288	0.000133786	0.000340868	-0.47151681	0.47151681	M1	Male	trans
cg08662043_LRRC17	0.000133786	0.000340868	-0.388629642	0.388629642	M1	Male	trans
cg26459473_RPL7P52	0.000133787	0.000340868	-0.404113431	0.404113431	M1	Male	trans
cg21021608_ENSG00000234360	0.000133787	0.000340868	-0.656844519	0.656844519	M1	Male	trans
cg06320570_MUSK	0.000133787	0.000340868	-0.934695725	0.934695725	M1	Male	trans
cg04508044_UPP1	0.000133788	0.000340869	0.68572942	0.68572942	M1	Male	trans
cg11646117_HSD11B2	0.00013379	0.000340874	-0.802953363	0.802953363	M1	Male	trans
cg07306685_ENSG00000234503	0.00013379	0.000340874	-0.448523497	0.448523497	M1	Male	trans
cg06029904_PLPPR1	0.000133792	0.000340877	-0.652375268	0.652375268	M1	Male	trans
cg08951101_ENSG00000222031	0.000133794	0.000340883	-0.587741558	0.587741558	M1	Male	trans
cg13037022_CDC42EP1	0.000133795	0.000340883	0.538768133	0.538768133	M1	Male	trans
cg13973727_CHST7	0.000133795	0.000340883	-0.468955088	0.468955088	M1	Male	trans
cg09554300_RNU6-815P	0.000133797	0.000340887	0.503805264	0.503805264	M1	Male	trans
cg20313807_NPM1P31	0.000133798	0.00034089	-0.582711704	0.582711704	M1	Male	trans
cg04621455_ENSG00000198555	0.000133799	0.00034089	-0.989141536	0.989141536	M1	Male	trans
cg00032637_PADI1	0.0001338	0.000340892	0.963675744	0.963675744	M1	Male	trans
cg19010777_ENSG00000235431	0.000133801	0.000340895	-0.452280962	0.452280962	M1	Male	trans
cg11560600_RPL12P1	0.000133801	0.000340895	0.754782501	0.754782501	M1	Male	trans
cg15706017_NPM1P31	0.000133802	0.000340895	-0.649151674	0.649151674	M1	Male	trans
cg02792740_HSBP1	0.000133804	0.0003409	0.526553117	0.526553117	M1	Male	trans
cg26419880_ITPRID1	0.000133805	0.000340901	0.612142081	0.612142081	M1	Male	trans
cg00811340_UBL5P3	0.000133805	0.000340901	-0.632947427	0.632947427	M1	Male	trans
cg17139095_C3	0.000133806	0.000340903	0.734467647	0.734467647	M1	Male	trans
cg03406245_MAGEA9	0.000133806	0.000340903	0.700289051	0.700289051	M1	Male	trans
cg16064295_RCAN2	0.000133808	0.000340905	-0.548396661	0.548396661	M1	Male	trans
cg12852285_ISCA1	0.000133808	0.000340906	-0.516448569	0.516448569	M1	Male	trans
cg01354206_AZGP1P2	0.000133809	0.000340906	-0.502374644	0.502374644	M1	Male	trans
cg22143597_VN1R110P	0.000133809	0.000340906	-0.526231012	0.526231012	M1	Male	trans
cg02169857_ADCY8	0.00013381	0.000340906	0.497304379	0.497304379	M1	Male	trans
cg22052629_CFAP54	0.000133811	0.000340909	-0.492261761	0.492261761	M1	Male	trans
cg11056334_SEC23B	0.000133812	0.00034091	-0.359625351	0.359625351	M1	Male	trans
cg14170201_MIRLET7A1	0.000133812	0.00034091	-0.567023897	0.567023897	M1	Male	trans
cg00272992_CALHM2	0.000133813	0.000340912	-0.322163002	0.322163002	M1	Male	trans
cg06900068_SRRM3	0.000133815	0.000340915	-0.4680375	0.4680375	M1	Male	trans
cg19548667_RN7SKP91	0.000133815	0.000340915	-0.379373188	0.379373188	M1	Male	trans
cg11702172_MYCLP1	0.000133815	0.000340915	-0.389717612	0.389717612	M1	Male	trans
cg06747314_PLCG2	0.000133815	0.000340915	-0.372914343	0.372914343	M1	Male	trans
cg01660000_KCNK18	0.000133816	0.000340915	-0.604974201	0.604974201	M1	Male	trans
cg27268520_ENSG00000223530	0.000133816	0.000340915	0.562110815	0.562110815	M1	Male	trans
cg15541606_RPS20P12	0.000133816	0.000340915	1.423021376	1.423021376	M1	Male	trans
cg19082069_SLC39A13	0.000133818	0.00034092	0.515696767	0.515696767	M1	Male	trans
cg07850274_MSH3	0.000133819	0.00034092	-0.631135416	0.631135416	M1	Male	trans
cg23989409_SLC22A24	0.00013382	0.000340922	-0.677648422	0.677648422	M1	Male	trans
cg00845152_DHDH	0.00013382	0.000340922	-0.612714013	0.612714013	M1	Male	trans
cg07208552_CDRT15P2	0.000133821	0.000340922	-1.029281094	1.029281094	M1	Male	trans
cg08395784_RNU1-2	0.000133822	0.000340926	-0.911527589	0.911527589	M1	Male	trans
cg25938960_SUCLG2	0.000133824	0.000340928	-0.776088152	0.776088152	M1	Male	trans
cg18634314_MTA3P1	0.000133824	0.000340929	0.590068116	0.590068116	M1	Male	trans
cg06256937_GAPDHP20	0.000133825	0.00034093	-0.509932303	0.509932303	M1	Male	trans
cg00759146_VN1R108P	0.000133825	0.00034093	-0.497645954	0.497645954	M1	Male	trans
cg15099537_SMIM43	0.000133825	0.00034093	-0.62442082	0.62442082	M1	Male	trans
cg08869231_ENSG00000235858	0.000133828	0.000340934	-0.512198735	0.512198735	M1	Male	trans
cg06653796_ENSG00000225632	0.000133828	0.000340934	0.648787517	0.648787517	M1	Male	trans
cg02232418_HMGN2P25	0.000133829	0.000340937	-0.464362682	0.464362682	M1	Male	trans
cg16851139_CLCN3P1	0.00013383	0.000340938	-0.455261841	0.455261841	M1	Male	trans
cg10342899_TERF1P2	0.000133831	0.000340938	-0.626480505	0.626480505	M1	Male	trans
cg08215774_HMGN2P13	0.000133831	0.000340939	0.968278884	0.968278884	M1	Male	trans
cg05073233_DUOXA2	0.000133831	0.000340939	0.754904538	0.754904538	M1	Male	trans
cg00168193_RAC1P7	0.000133832	0.000340941	-0.86464877	0.86464877	M1	Male	trans
cg07096305_VAMP3	0.000133833	0.000340941	0.479443401	0.479443401	M1	Male	trans
cg04132177_HAO2	0.000133834	0.000340943	-0.503785679	0.503785679	M1	Male	trans
cg20821566_TMEM101	0.000133834	0.000340943	0.455229747	0.455229747	M1	Male	trans
cg10387173_RNA5SP218	0.000133836	0.000340945	-1.199381909	1.199381909	M1	Male	trans
cg02345327_KYAT1	0.000133836	0.000340945	-0.78761956	0.78761956	M1	Male	trans
cg00270291_BTG4	0.000133836	0.000340945	0.471622999	0.471622999	M1	Male	trans
cg23691223_FUT6	0.000133836	0.000340945	0.633770541	0.633770541	M1	Male	trans
cg12675670_FGF13-AS1	0.000133838	0.000340948	-0.824996386	0.824996386	M1	Male	trans
cg10100117_ENSG00000232514	0.000133839	0.000340951	-0.686716676	0.686716676	M1	Male	trans
cg17365391_LINC00494	0.000133839	0.000340951	-0.506184802	0.506184802	M1	Male	trans
cg05597431_TRY2P	0.00013384	0.000340951	-0.409286836	0.409286836	M1	Male	trans
cg14042541_FGF7P5	0.000133842	0.000340955	0.61978259	0.61978259	M1	Male	trans
cg03179052_TRAJ52	0.000133843	0.000340956	-1.066816244	1.066816244	M1	Male	trans
cg12163800_RHEBP2	0.000133843	0.000340957	-2.666342604	2.666342604	M1	Male	trans
cg08319492_GNAT1	0.000133844	0.000340959	-1.992974266	1.992974266	M1	Male	trans
cg01062838_ENSG00000238084	0.000133845	0.000340959	-0.895812043	0.895812043	M1	Male	trans
cg19110931_ENSG00000228010	0.000133845	0.000340959	-0.52175322	0.52175322	M1	Male	trans
cg10499042_CCT7P1	0.000133845	0.000340959	-0.765692602	0.765692602	M1	Male	trans
cg14409406_TOP2B	0.000133846	0.00034096	-0.566937606	0.566937606	M1	Male	trans
cg23151860_MRPS35	0.000133846	0.00034096	0.820734632	0.820734632	M1	Male	trans
cg25482767_MARK3P3	0.000133847	0.00034096	-0.563654606	0.563654606	M1	Male	trans
cg02843332_RPL7P12	0.000133847	0.00034096	-0.703449982	0.703449982	M1	Male	trans
cg23137161_ENSG00000232043	0.000133847	0.00034096	0.527822	0.527822	M1	Male	trans
cg10803871_TRBV8-2	0.000133847	0.00034096	-0.58663699	0.58663699	M1	Male	trans
cg02090549_FCF1P10	0.000133848	0.000340962	-0.791689012	0.791689012	M1	Male	trans
cg01018054_ANKRD62	0.000133851	0.000340967	-0.7061547	0.7061547	M1	Male	trans
cg00270291_SMS	0.000133852	0.00034097	0.447193168	0.447193168	M1	Male	trans
cg15273609_ENSG00000234200	0.000133853	0.000340971	-0.863652884	0.863652884	M1	Male	trans
cg05055216_EGFR-AS1	0.000133853	0.000340971	-0.574868358	0.574868358	M1	Male	trans
cg24092000_ENPP5	0.000133853	0.000340971	-0.460324498	0.460324498	M1	Male	trans
cg27015302_GOLGA6L11P	0.000133855	0.000340974	-0.599829349	0.599829349	M1	Male	trans
cg08158518_KRTAP17-1	0.00013386	0.000340986	-0.356626277	0.356626277	M1	Male	trans
cg19866584_ENSG00000222031	0.00013386	0.000340986	-0.568588556	0.568588556	M1	Male	trans
cg12664613_STEAP1B	0.000133861	0.000340986	-0.750070737	0.750070737	M1	Male	trans
cg24092000_ZNF610	0.000133863	0.000340991	-0.544908903	0.544908903	M1	Male	trans
cg16770243_H1-12P	0.000133863	0.000340991	-0.470853148	0.470853148	M1	Male	trans
cg20007245_FGF7P2	0.000133863	0.000340991	1.435478611	1.435478611	M1	Male	trans
cg06635371_ENSG00000230393	0.000133864	0.000340991	0.507679263	0.507679263	M1	Male	trans
cg01134380_RNA5SP387	0.000133866	0.000340997	-0.553792843	0.553792843	M1	Male	trans
cg24855521_OR51Q1	0.000133868	0.000340999	-0.464085134	0.464085134	M1	Male	trans
cg00518150_RNU6-842P	0.000133868	0.000340999	-1.107608163	1.107608163	M1	Male	trans
cg18331249_FNDC8	0.000133868	0.000340999	-0.511627448	0.511627448	M1	Male	trans
cg27607136_NIPA2P5	0.000133869	0.000341	-1.173383119	1.173383119	M1	Male	trans
cg27607136_IMPDH1P2	0.000133869	0.000341	-0.750562017	0.750562017	M1	Male	trans
cg16441133_RPL23AP60	0.000133869	0.000341	1.02830185	1.02830185	M1	Male	trans
cg10733123_PTCRA	0.00013387	0.000341	0.733004724	0.733004724	M1	Male	trans
cg25994476_ATP6V0E1	0.00013387	0.000341	0.550083884	0.550083884	M1	Male	trans
cg01178818_SDHDP4	0.00013387	0.000341	-0.564710598	0.564710598	M1	Male	trans
cg21961527_INCENP	0.000133871	0.000341	-0.421066665	0.421066665	M1	Male	trans
cg23328066_KIAA2012	0.000133871	0.000341	-1.320835291	1.320835291	M1	Male	trans
cg20223162_TRBJ2-2	0.000133871	0.000341	0.46002277	0.46002277	M1	Male	trans
cg20689037_CYP27C1	0.000133872	0.000341003	0.439546556	0.439546556	M1	Male	trans
cg05861871_FAM91A3P	0.000133874	0.000341005	-0.473641635	0.473641635	M1	Male	trans
cg19612004_OR52L1	0.000133874	0.000341005	-0.842222194	0.842222194	M1	Male	trans
cg08770755_TMPRSS11A	0.000133874	0.000341005	-0.553636013	0.553636013	M1	Male	trans
cg06080941_ENSG00000218565	0.000133876	0.000341009	-0.560428273	0.560428273	M1	Male	trans
cg05498586_PGGT1BP2	0.000133876	0.000341009	-1.019229977	1.019229977	M1	Male	trans
cg10100117_ENSG00000233977	0.000133876	0.000341009	-0.709528054	0.709528054	M1	Male	trans
cg03734225_ZNF654	0.000133881	0.00034102	-0.452962573	0.452962573	M1	Male	trans
cg24377657_RPL10P17	0.000133882	0.000341021	2.299004482	2.299004482	M1	Male	trans
cg09073539_HPS4	0.000133882	0.000341021	-0.556772621	0.556772621	M1	Male	trans
cg19987111_HTN3	0.000133884	0.000341026	-0.530509148	0.530509148	M1	Male	trans
cg11478335_FAM225A	0.000133886	0.00034103	-0.553766744	0.553766744	M1	Male	trans
cg25621215_ENSG00000239323	0.000133887	0.000341032	-0.50492307	0.50492307	M1	Male	trans
cg11056334_MPP7	0.000133889	0.000341035	-0.334524038	0.334524038	M1	Male	trans
cg16888658_ENSG00000231050	0.000133891	0.000341039	0.718653115	0.718653115	M1	Male	trans
cg05097165_RPS19P6	0.000133892	0.000341041	-0.993500079	0.993500079	M1	Male	trans
cg15068552_MCCD1	0.000133892	0.000341041	-0.580283942	0.580283942	M1	Male	trans
cg02786370_MIR30E	0.000133893	0.000341043	0.608377737	0.608377737	M1	Male	trans
cg09404428_OR1AA1P	0.000133894	0.000341044	0.64459426	0.64459426	M1	Male	trans
cg03549208_ENSG00000240808	0.000133894	0.000341045	-0.493258358	0.493258358	M1	Male	trans
cg09854717_FTH1P27	0.000133895	0.000341046	-0.473513057	0.473513057	M1	Male	trans
cg16478852_MIR625	0.000133896	0.000341046	-0.612989571	0.612989571	M1	Male	trans
cg09947311_RNVU1-15	0.000133897	0.000341049	0.837396642	0.837396642	M1	Male	trans
cg08396985_ENSG00000231780	0.000133898	0.00034105	-0.610097306	0.610097306	M1	Male	trans
cg20821566_TMEM120A	0.000133898	0.00034105	0.50692622	0.50692622	M1	Male	trans
cg14229362_RNU6-526P	0.000133899	0.000341052	0.738065703	0.738065703	M1	Male	trans
cg16156113_MED28P3	0.000133899	0.000341052	-0.39020918	0.39020918	M1	Male	trans
cg21319275_ENSG00000218986	0.000133899	0.000341052	-0.798219329	0.798219329	M1	Male	trans
cg21946824_RPS13P2	0.0001339	0.000341053	0.50513006	0.50513006	M1	Male	trans
cg13370086_ENSG00000233178	0.000133902	0.000341055	-0.738641863	0.738641863	M1	Male	trans
cg09095858_RNU6-1309P	0.000133902	0.000341055	-0.661453555	0.661453555	M1	Male	trans
cg15113413_ARHGAP15	0.000133904	0.000341059	-1.014953129	1.014953129	M1	Male	trans
cg12832280_LOXL4	0.000133904	0.000341059	0.536709689	0.536709689	M1	Male	trans
cg15658784_SNORA70F	0.000133905	0.00034106	0.365097847	0.365097847	M1	Male	trans
cg12744966_RN7SL263P	0.000133906	0.000341062	0.576614456	0.576614456	M1	Male	trans
cg06022607_LINC01729	0.000133906	0.000341062	-0.61014272	0.61014272	M1	Male	trans
cg12256809_MFSD2B	0.000133908	0.000341064	-0.700938559	0.700938559	M1	Male	trans
cg06113708_MIR607	0.000133908	0.000341064	-0.489473741	0.489473741	M1	Male	trans
cg24272257_ENSG00000235069	0.000133909	0.000341066	-0.64964507	0.64964507	M1	Male	trans
cg15173429_CCNB1IP1P3	0.00013391	0.000341067	-1.28542731	1.28542731	M1	Male	trans
cg04132017_GS1-124K5.4	0.00013391	0.000341067	-0.486019942	0.486019942	M1	Male	trans
cg08328441_SHC4	0.000133911	0.00034107	-0.387826709	0.387826709	M1	Male	trans
cg07833852_ENSG00000225893	0.000133912	0.00034107	-0.478572391	0.478572391	M1	Male	trans
cg17969084_TCP11X2	0.000133913	0.000341074	0.429658085	0.429658085	M1	Male	trans
cg00173782_EIF3MP1	0.000133914	0.000341074	-0.822701693	0.822701693	M1	Male	trans
cg02674997_ENSG00000240973	0.000133916	0.000341078	-0.819305906	0.819305906	M1	Male	trans
cg22087659_RBM43	0.000133919	0.000341085	0.61518805	0.61518805	M1	Male	trans
cg11674404_ZBTB18	0.000133919	0.000341085	-0.432545879	0.432545879	M1	Male	trans
cg03612357_FGF8	0.000133919	0.000341085	0.864160573	0.864160573	M1	Male	trans
cg07793432_PFN2	0.000133919	0.000341085	-0.675982538	0.675982538	M1	Male	trans
cg25198316_PRSS57	0.00013392	0.000341086	-0.41767764	0.41767764	M1	Male	trans
cg14282280_SPANXA2	0.000133922	0.000341088	-0.215191848	0.215191848	M1	Male	trans
cg06696666_PLP2	0.000133922	0.000341088	-0.89511898	0.89511898	M1	Male	trans
cg16841727_SCARA5	0.000133922	0.000341088	-0.183002084	0.183002084	M1	Male	trans
cg05154833_LINC00407	0.000133922	0.000341089	-0.489050886	0.489050886	M1	Male	trans
cg05001330_SRSF3P4	0.000133925	0.000341093	-0.684987743	0.684987743	M1	Male	trans
cg23367851_MHENCR	0.000133925	0.000341094	0.4515458	0.4515458	M1	Male	trans
cg09236126_RNU6-823P	0.000133927	0.000341098	-0.685614818	0.685614818	M1	Male	trans
cg10736407_LINC02884	0.000133929	0.000341102	0.75830224	0.75830224	M1	Male	trans
cg19970185_CFAP58-DT	0.000133929	0.000341102	-0.572100764	0.572100764	M1	Male	trans
cg06752779_EBLN1	0.000133931	0.000341107	-0.665796421	0.665796421	M1	Male	trans
cg14313932_OPALIN	0.000133933	0.000341109	-0.189557123	0.189557123	M1	Male	trans
cg07096305_PPP3CB	0.000133934	0.000341113	0.519060937	0.519060937	M1	Male	trans
cg07919744_NR4A1	0.000133938	0.000341121	-0.701545354	0.701545354	M1	Male	trans
cg06038274_KIAA0319	0.000133938	0.000341121	-0.646015476	0.646015476	M1	Male	trans
cg08482536_IFNA13	0.00013394	0.000341125	-0.403866126	0.403866126	M1	Male	trans
cg06893379_FABP5	0.00013394	0.000341125	-0.35736515	0.35736515	M1	Male	trans
cg22865455_CNPY1	0.000133943	0.000341131	-0.872705319	0.872705319	M1	Male	trans
cg12897690_ENSG00000217078	0.000133944	0.000341131	-0.661342067	0.661342067	M1	Male	trans
cg07264993_TAF7	0.000133944	0.000341131	-0.428806183	0.428806183	M1	Male	trans
cg09189551_RN7SL170P	0.000133945	0.000341133	-0.959800572	0.959800572	M1	Male	trans
cg14949125_ARPC1BP1	0.000133945	0.000341133	0.607725988	0.607725988	M1	Male	trans
cg26950422_C3P1	0.000133945	0.000341133	-0.16468909	0.16468909	M1	Male	trans
cg07264993_USP25	0.000133946	0.000341133	-0.438275741	0.438275741	M1	Male	trans
cg22818433_TMCO5B	0.000133946	0.000341133	0.88025192	0.88025192	M1	Male	trans
cg12897690_ENSG00000229757	0.000133946	0.000341133	-0.566262288	0.566262288	M1	Male	trans
cg25961952_ENSG00000219702	0.000133946	0.000341133	-0.555044311	0.555044311	M1	Male	trans
cg06638795_IRS1	0.000133947	0.000341135	0.418040372	0.418040372	M1	Male	trans
cg20645074_TMEM185AP1	0.000133948	0.000341136	0.68515845	0.68515845	M1	Male	trans
cg23598132_RN7SKP106	0.000133949	0.000341137	0.582989019	0.582989019	M1	Male	trans
cg10991855_ENSG00000218107	0.000133949	0.000341137	-0.549208446	0.549208446	M1	Male	trans
cg22791879_SRCAP	0.00013395	0.000341138	-0.505815448	0.505815448	M1	Male	trans
cg09981313_RN7SL454P	0.000133951	0.00034114	-0.821299112	0.821299112	M1	Male	trans
cg21149260_ATP5MGP2	0.000133952	0.000341142	-0.921795933	0.921795933	M1	Male	trans
cg15554216_SLC30A2	0.000133953	0.000341144	-0.554060715	0.554060715	M1	Male	trans
cg03613140_LINC01069	0.000133957	0.000341152	-0.725293653	0.725293653	M1	Male	trans
cg21297167_R3HDML	0.000133957	0.000341152	1.921626864	1.921626864	M1	Male	trans
cg05601623_SNORA11	0.000133959	0.000341156	0.79887768	0.79887768	M1	Male	trans
cg14774895_TMEM151A	0.000133959	0.000341156	-0.733198637	0.733198637	M1	Male	trans
cg12675670_ENSG00000234941	0.00013396	0.000341156	-0.528103765	0.528103765	M1	Male	trans
cg19238031_OR4E2	0.00013396	0.000341156	-0.216585838	0.216585838	M1	Male	trans
cg08157914_CCDC144NL	0.000133966	0.000341171	-1.408434313	1.408434313	M1	Male	trans
cg25037011_COL14A1	0.000133966	0.000341171	0.59592169	0.59592169	M1	Male	trans
cg22197092_POT1-AS1	0.000133968	0.000341176	-1.003555616	1.003555616	M1	Male	trans
cg26348226_RAET1K	0.000133969	0.000341177	0.696594228	0.696594228	M1	Male	trans
cg01344473_SLC18A1	0.00013397	0.00034118	-0.460540637	0.460540637	M1	Male	trans
cg05056349_S100A11	0.000133972	0.000341182	0.581486513	0.581486513	M1	Male	trans
cg03966685_EML3	0.000133972	0.000341182	0.620680864	0.620680864	M1	Male	trans
cg20009356_ENSG00000225344	0.000133972	0.000341182	-1.070208943	1.070208943	M1	Male	trans
cg05729372_MIR99B	0.000133972	0.000341182	-0.454086368	0.454086368	M1	Male	trans
cg03966685_RABGGTA	0.000133974	0.000341185	0.58893447	0.58893447	M1	Male	trans
cg06793967_LINC00113	0.000133975	0.000341186	-0.482830595	0.482830595	M1	Male	trans
cg14790638_GAGE12G	0.000133976	0.000341189	-0.540819539	0.540819539	M1	Male	trans
cg09192940_PSG2	0.000133977	0.00034119	-0.713937094	0.713937094	M1	Male	trans
cg22350135_ICAM5	0.000133978	0.000341192	-0.649260539	0.649260539	M1	Male	trans
cg24711512_LINC01563	0.00013398	0.000341195	-0.591101011	0.591101011	M1	Male	trans
cg04212021_USP17L10	0.000133981	0.000341197	0.188903376	0.188903376	M1	Male	trans
cg06544239_ABCF2P2	0.000133981	0.000341197	-2.024445616	2.024445616	M1	Male	trans
cg16100147_H2BP7	0.000133982	0.000341198	-0.394514444	0.394514444	M1	Male	trans
cg09022213_USP35	0.000133985	0.000341205	0.444696991	0.444696991	M1	Male	trans
cg15600669_OR6B3	0.000133986	0.000341205	-0.804537939	0.804537939	M1	Male	trans
cg16794862_DMBT1	0.000133986	0.000341206	-0.639797496	0.639797496	M1	Male	trans
cg04678080_C4BPAP1	0.000133987	0.000341206	0.581295279	0.581295279	M1	Male	trans
cg09774124_IL7R	0.000133987	0.000341206	-0.475988694	0.475988694	M1	Male	trans
cg10428733_MIR147A	0.000133987	0.000341206	-0.642969141	0.642969141	M1	Male	trans
cg24133297_LINC01755	0.000133989	0.000341209	-1.044826951	1.044826951	M1	Male	trans
cg06029904_LCE1D	0.00013399	0.000341211	0.375232384	0.375232384	M1	Male	trans
cg12624031_FAM224A	0.000133991	0.000341212	-0.295407282	0.295407282	M1	Male	trans
cg14591581_ZPBP	0.000133991	0.000341213	-0.593351612	0.593351612	M1	Male	trans
cg17648080_ACTG1P10	0.000133992	0.000341213	0.77703937	0.77703937	M1	Male	trans
cg09644135_PRUNEP1	0.000133992	0.000341213	-0.41434431	0.41434431	M1	Male	trans
cg02096001_FTH1P15	0.000133993	0.000341216	0.482740487	0.482740487	M1	Male	trans
cg02121773_ANKRD7	0.000133994	0.000341217	-0.720797518	0.720797518	M1	Male	trans
cg26147668_DCT	0.000133995	0.000341218	0.373067715	0.373067715	M1	Male	trans
cg05929553_ENSG00000221398	0.000133995	0.000341219	-0.724354721	0.724354721	M1	Male	trans
cg17324671_ENSG00000203327	0.000133996	0.000341219	-0.437011931	0.437011931	M1	Male	trans
cg20072171_TAC1	0.000133997	0.000341222	0.617396193	0.617396193	M1	Male	trans
cg03655023_SSX2IP	0.000133998	0.000341223	-0.502702077	0.502702077	M1	Male	trans
cg18819262_LINC01851	0.000133998	0.000341223	-0.237555185	0.237555185	M1	Male	trans
cg26550235_GIMAP3P	0.000134	0.000341227	0.477611368	0.477611368	M1	Male	trans
cg15712577_ENSG00000234586	0.000134	0.000341227	-0.378891787	0.378891787	M1	Male	trans
cg05780543_UPF3AP2	0.000134002	0.00034123	0.419383739	0.419383739	M1	Male	trans
cg08426938_TSN	0.000134002	0.00034123	-0.535043029	0.535043029	M1	Male	trans
cg16655291_LINC02291	0.000134002	0.00034123	-0.598998626	0.598998626	M1	Male	trans
cg23805120_TMEM240	0.000134003	0.00034123	-0.759709673	0.759709673	M1	Male	trans
cg16201078_HCN1	0.000134003	0.00034123	-0.299819367	0.299819367	M1	Male	trans
cg20494891_SNX18P13	0.000134004	0.000341233	0.692353124	0.692353124	M1	Male	trans
cg01354479_CDK11A	0.000134005	0.000341234	0.600860596	0.600860596	M1	Male	trans
cg13545089_AZGP1	0.000134006	0.000341236	0.742028223	0.742028223	M1	Male	trans
cg23024553_KLRB1	0.00013401	0.000341244	-0.412750309	0.412750309	M1	Male	trans
cg05156799_TP63	0.000134012	0.000341249	-0.506697806	0.506697806	M1	Male	trans
cg19649827_OR5A2	0.000134012	0.000341249	-0.017268094	0.017268094	M1	Male	trans
cg08229224_NUDT5	0.000134015	0.000341255	-0.483919022	0.483919022	M1	Male	trans
cg08549898_ENSG00000111788	0.000134016	0.000341257	-0.483403234	0.483403234	M1	Male	trans
cg02124887_RPL17P34	0.000134016	0.000341257	0.527722151	0.527722151	M1	Male	trans
cg12995006_KRT82	0.000134017	0.000341257	-0.767052766	0.767052766	M1	Male	trans
cg06469326_PPIAP26	0.000134017	0.000341257	-0.753287285	0.753287285	M1	Male	trans
cg01357585_HSFY3P	0.000134017	0.000341257	0.679021519	0.679021519	M1	Male	trans
cg04954056_U3	0.000134019	0.00034126	-0.445506071	0.445506071	M1	Male	trans
cg09189551_POTEJ	0.000134019	0.00034126	-0.825001804	0.825001804	M1	Male	trans
cg21077610_KCNN1	0.000134019	0.00034126	-0.348556687	0.348556687	M1	Male	trans
cg00530579_LINC02576	0.00013402	0.000341262	-0.528788924	0.528788924	M1	Male	trans
cg19039809_C1QL3	0.000134023	0.000341268	0.760740045	0.760740045	M1	Male	trans
cg07712892_GPR84	0.000134023	0.000341268	-0.125455242	0.125455242	M1	Male	trans
cg14646974_RPL7AP60	0.000134023	0.000341268	-0.566812905	0.566812905	M1	Male	trans
cg26284196_LINC02621	0.000134023	0.000341268	-0.3890052	0.3890052	M1	Male	trans
cg04768387_Metazoa_SRP	0.000134025	0.000341272	-0.489958027	0.489958027	M1	Male	trans
cg12398261_LONP1	0.000134026	0.000341274	3.572642578	3.572642578	M1	Male	trans
cg14737164_GOLGA7B	0.000134027	0.000341274	-0.599911062	0.599911062	M1	Male	trans
cg21477985_FLJ40288	0.000134027	0.000341275	0.369500496	0.369500496	M1	Male	trans
cg21237370_DUXAP8	0.000134029	0.000341279	-0.540749204	0.540749204	M1	Male	trans
cg09300185_SLC6A4	0.00013403	0.000341279	-0.279961075	0.279961075	M1	Male	trans
cg01589960_RPL35AP37	0.000134031	0.000341281	-0.582725107	0.582725107	M1	Male	trans
cg13720284_RNU5B-4P	0.000134033	0.000341286	-0.564025211	0.564025211	M1	Male	trans
cg08534653_ENSG00000223602	0.000134034	0.000341287	0.648336961	0.648336961	M1	Male	trans
cg22791879_MIDEAS	0.000134034	0.000341287	-0.491406057	0.491406057	M1	Male	trans
cg25372164_ACTG1P10	0.000134035	0.000341288	0.635708847	0.635708847	M1	Male	trans
cg21200382_HYPK	0.000134035	0.000341288	0.45860953	0.45860953	M1	Male	trans
cg19082069_CXXC1	0.000134035	0.000341288	0.519612788	0.519612788	M1	Male	trans
cg25300757_RINL	0.000134036	0.000341288	-0.428617504	0.428617504	M1	Male	trans
cg14409406_GGPS1	0.000134036	0.000341288	-0.581764278	0.581764278	M1	Male	trans
cg12800122_TMEM150A	0.000134037	0.00034129	0.576757274	0.576757274	M1	Male	trans
cg14560276_RN7SL60P	0.000134038	0.000341291	-0.707463187	0.707463187	M1	Male	trans
cg02066813_ENSG00000230192	0.000134039	0.000341294	-0.60485552	0.60485552	M1	Male	trans
cg00516582_OR13Z1P	0.000134039	0.000341294	-0.432244266	0.432244266	M1	Male	trans
cg04453630_PPIAP31	0.00013404	0.000341294	-0.358469612	0.358469612	M1	Male	trans
cg04738355_OR51B4	0.00013404	0.000341295	-0.819367892	0.819367892	M1	Male	trans
cg26565420_ENSG00000231505	0.000134042	0.000341297	-0.75608171	0.75608171	M1	Male	trans
cg21237370_MIR1302-2HG	0.000134042	0.000341297	-0.4037549	0.4037549	M1	Male	trans
cg15120247_NSD1	0.000134043	0.0003413	-0.551005183	0.551005183	M1	Male	trans
cg07119434_INTS4P1	0.000134044	0.000341301	-0.808269026	0.808269026	M1	Male	trans
cg03734225_MRPS33	0.000134045	0.000341302	-0.46151907	0.46151907	M1	Male	trans
cg21411095_ENSG00000233818	0.000134045	0.000341303	-0.739407868	0.739407868	M1	Male	trans
cg03958058_PHEX-AS1	0.000134046	0.000341304	-0.498453735	0.498453735	M1	Male	trans
cg24158878_RNU7-165P	0.000134047	0.000341305	-0.550559027	0.550559027	M1	Male	trans
cg12081434_ENSG00000238387	0.000134047	0.000341305	-0.718492261	0.718492261	M1	Male	trans
cg23127183_BTF3P8	0.000134048	0.000341306	0.461810568	0.461810568	M1	Male	trans
cg13128244_LHX5	0.000134048	0.000341306	-0.816219113	0.816219113	M1	Male	trans
cg05154833_SNORD68	0.000134048	0.000341306	-0.419015315	0.419015315	M1	Male	trans
cg11171466_DPY19L2	0.000134051	0.000341312	-0.692633749	0.692633749	M1	Male	trans
cg12655250_RNA5S13	0.000134051	0.000341312	-0.477926427	0.477926427	M1	Male	trans
cg00490039_OR2G6	0.000134053	0.000341315	-0.091078174	0.091078174	M1	Male	trans
cg06748066_TBC1D3P2	0.000134053	0.000341315	-0.517645836	0.517645836	M1	Male	trans
cg02782331_RERG	0.000134055	0.000341319	-0.649895184	0.649895184	M1	Male	trans
cg07264993_VKORC1L1	0.000134055	0.000341319	-0.467781909	0.467781909	M1	Male	trans
cg10836755_FNDC8	0.000134055	0.000341319	-0.781366526	0.781366526	M1	Male	trans
cg01329519_TMEM229A	0.000134058	0.000341324	0.243891097	0.243891097	M1	Male	trans
cg01518970_SNORD19B	0.00013406	0.000341328	0.987081842	0.987081842	M1	Male	trans
cg09375013_KCNK15	0.000134065	0.00034134	1.365928997	1.365928997	M1	Male	trans
cg22087659_ENSG00000231359	0.000134065	0.00034134	0.758648076	0.758648076	M1	Male	trans
cg21077610_ENSG00000216516	0.000134066	0.000341342	-0.308507586	0.308507586	M1	Male	trans
cg21369801_GCM2	0.000134069	0.00034135	-0.475311515	0.475311515	M1	Male	trans
cg02877478_DDX39AP1	0.00013407	0.000341351	1.144715951	1.144715951	M1	Male	trans
cg11324445_ENSG00000231702	0.000134072	0.000341353	-0.355292737	0.355292737	M1	Male	trans
cg06136472_IGKV3D-11	0.000134072	0.000341353	-0.524411886	0.524411886	M1	Male	trans
cg11466832_EIF3MP1	0.000134073	0.000341357	-0.621403213	0.621403213	M1	Male	trans
cg26459473_EEF1A1P28	0.000134074	0.000341357	-0.313780248	0.313780248	M1	Male	trans
cg22451117_ATAD3B	0.000134074	0.000341358	-0.434614599	0.434614599	M1	Male	trans
cg24543551_ENSG00000226990	0.000134076	0.000341361	-0.672659192	0.672659192	M1	Male	trans
cg26191313_HEATR4	0.000134079	0.000341368	-0.6300639	0.6300639	M1	Male	trans
cg15801909_UBTFL5	0.00013408	0.000341371	-0.70706163	0.70706163	M1	Male	trans
cg16175752_ENSG00000226838	0.00013408	0.000341371	-0.49861627	0.49861627	M1	Male	trans
cg17477995_CAPSL	0.000134081	0.000341371	-0.431645897	0.431645897	M1	Male	trans
cg25116708_NPM1P11	0.000134082	0.000341373	-0.706034218	0.706034218	M1	Male	trans
cg13523561_DIPK2B	0.000134082	0.000341373	-0.783104562	0.783104562	M1	Male	trans
cg17096979_S100G	0.000134084	0.000341376	-1.009185644	1.009185644	M1	Male	trans
cg22453488_RPSAP46	0.000134085	0.000341377	0.628342679	0.628342679	M1	Male	trans
cg10991855_HSPA4	0.000134085	0.000341377	-0.469233828	0.469233828	M1	Male	trans
cg08343671_SEPHS1P6	0.000134085	0.000341377	-0.434121414	0.434121414	M1	Male	trans
cg02782331_ABCG2	0.000134086	0.000341379	-0.695467904	0.695467904	M1	Male	trans
cg24358599_ENSG00000238358	0.000134087	0.000341381	-0.361067603	0.361067603	M1	Male	trans
cg14409406_C12orf66	0.000134088	0.000341382	-0.573794229	0.573794229	M1	Male	trans
cg10100117_CYP1B1-AS1	0.000134089	0.000341383	-0.20399901	0.20399901	M1	Male	trans
cg18093161_KHDRBS3	0.000134089	0.000341383	-0.389135953	0.389135953	M1	Male	trans
cg07850274_PARP8	0.000134091	0.000341386	-0.692763388	0.692763388	M1	Male	trans
cg04290862_RPS3P6	0.000134091	0.000341386	-0.826739965	0.826739965	M1	Male	trans
cg23798064_TCEAL5	0.000134092	0.000341388	-0.585337279	0.585337279	M1	Male	trans
cg22443510_ENSG00000234132	0.000134094	0.000341388	0.753674489	0.753674489	M1	Male	trans
cg10959048_CALCRL	0.000134097	0.000341388	-0.716749861	0.716749861	M1	Male	trans
cg10787600_RN7SL253P	0.000134098	0.000341388	-0.40992608	0.40992608	M1	Male	trans
cg01304256_HNRNPA1P60	0.000134098	0.000341388	-0.792838605	0.792838605	M1	Male	trans
cg15025375_CBX3P7	0.0001341	0.000341388	-0.445578266	0.445578266	M1	Male	trans
cg01538049_MIR16-2	0.000134103	0.000341388	-0.613834456	0.613834456	M1	Male	trans
cg13562460_JUN	0.000134104	0.000341388	0.52721653	0.52721653	M1	Male	trans
cg19595092_MYOM3-AS1	0.000134106	0.000341388	-1.003786587	1.003786587	M1	Male	trans
cg19595092_OR2AQ1P	0.000134106	0.000341388	-1.003786587	1.003786587	M1	Male	trans
cg19595092_AKR1B1P2	0.000134106	0.000341388	-1.003786587	1.003786587	M1	Male	trans
cg19595092_PRDX2P4	0.000134106	0.000341388	-0.347903662	0.347903662	M1	Male	trans
cg19595092_CHCHD3P1	0.000134106	0.000341388	-0.822663705	0.822663705	M1	Male	trans
cg19595092_KRTAP4-4	0.000134106	0.000341388	-1.161966981	1.161966981	M1	Male	trans
cg19595092_SPATA48	0.000134106	0.000341388	-0.822663705	0.822663705	M1	Male	trans
cg19595092_ENSG00000228005	0.000134106	0.000341388	-1.161966981	1.161966981	M1	Male	trans
cg19595092_ENSG00000231418	0.000134106	0.000341388	-0.466093687	0.466093687	M1	Male	trans
cg19595092_ENSG00000232080	0.000134106	0.000341388	-0.822663705	0.822663705	M1	Male	trans
cg19595092_ENSG00000237590	0.000134106	0.000341388	-1.003786587	1.003786587	M1	Male	trans
cg19595092_RNU1-8P	0.000134106	0.000341388	-1.16740834	1.16740834	M1	Male	trans
cg19595092_AADACL3	0.000134106	0.000341388	-1.01328336	1.01328336	M1	Male	trans
cg19595092_RNA5SP41	0.000134106	0.000341388	-0.792685369	0.792685369	M1	Male	trans
cg19595092_PLA2G5	0.000134106	0.000341388	-0.343617839	0.343617839	M1	Male	trans
cg19595092_RNU4-27P	0.000134106	0.000341388	-0.615841268	0.615841268	M1	Male	trans
cg19595092_IGKV7-3	0.000134106	0.000341388	-0.539720505	0.539720505	M1	Male	trans
cg19595092_NANOGNBP1	0.000134106	0.000341388	-1.01328336	1.01328336	M1	Male	trans
cg19595092_HMHB1	0.000134106	0.000341388	-0.396342685	0.396342685	M1	Male	trans
cg19595092_OR5D3P	0.000134106	0.000341388	-0.021811065	0.021811065	M1	Male	trans
cg19595092_IGHD6-19	0.000134106	0.000341388	-0.360657618	0.360657618	M1	Male	trans
cg19595092_IGHD4-17	0.000134106	0.000341388	-0.853430589	0.853430589	M1	Male	trans
cg19595092_MT1B	0.000134106	0.000341388	-0.383089169	0.383089169	M1	Male	trans
cg19595092_PAFAH1B2P1	0.000134106	0.000341388	-0.451611292	0.451611292	M1	Male	trans
cg19595092_ENSG00000219559	0.000134106	0.000341388	-0.715141241	0.715141241	M1	Male	trans
cg19595092_ENSG00000230991	0.000134106	0.000341388	-0.690870269	0.690870269	M1	Male	trans
cg19595092_RN7SL291P	0.000134106	0.000341388	-1.000786159	1.000786159	M1	Male	trans
cg19595092_S100A7P1	0.000134106	0.000341388	-1.41430117	1.41430117	M1	Male	trans
cg19595092_MTND5P6	0.000134106	0.000341388	-1.41430117	1.41430117	M1	Male	trans
cg19595092_LINC00529	0.000134106	0.000341388	-1.41430117	1.41430117	M1	Male	trans
cg19595092_OR4P1P	0.000134106	0.000341388	-1.41430117	1.41430117	M1	Male	trans
cg19595092_MIR381	0.000134106	0.000341388	-1.41430117	1.41430117	M1	Male	trans
cg19595092_SNORD115-24	0.000134106	0.000341388	-0.751257148	0.751257148	M1	Male	trans
cg19595092_RNU4-13P	0.000134106	0.000341388	-1.41430117	1.41430117	M1	Male	trans
cg19595092_RPL36P1	0.000134106	0.000341388	-1.41430117	1.41430117	M1	Male	trans
cg19595092_IGLV3-22	0.000134106	0.000341388	-1.41430117	1.41430117	M1	Male	trans
cg19595092_ENSG00000216966	0.000134106	0.000341388	-1.41430117	1.41430117	M1	Male	trans
cg19595092_ENSG00000226304	0.000134106	0.000341388	-1.41430117	1.41430117	M1	Male	trans
cg19595092_ENSG00000241870	0.000134106	0.000341388	-1.41430117	1.41430117	M1	Male	trans
cg11056334_MBTPS2	0.000134107	0.000341388	-0.368540579	0.368540579	M1	Male	trans
cg22052629_CFAP97	0.000134107	0.000341389	-0.529279722	0.529279722	M1	Male	trans
cg24561600_ENSG00000239593	0.000134109	0.000341391	-0.428168343	0.428168343	M1	Male	trans
cg19123882_ENSG00000205452	0.000134109	0.000341391	1.108644651	1.108644651	M1	Male	trans
cg10993517_PDE4DIPP3	0.000134109	0.000341391	-0.70184013	0.70184013	M1	Male	trans
cg11705747_RNU6-1055P	0.00013411	0.000341391	-0.575464207	0.575464207	M1	Male	trans
cg21610815_TMEM114	0.00013411	0.000341391	-0.130533014	0.130533014	M1	Male	trans
cg26612252_ENSG00000236414	0.000134114	0.000341402	0.303000353	0.303000353	M1	Male	trans
cg02129159_PDGFD	0.000134117	0.000341407	-0.735681116	0.735681116	M1	Male	trans
cg07793432_OBSL1	0.000134117	0.000341408	0.634630606	0.634630606	M1	Male	trans
cg01304256_REN	0.000134117	0.000341408	-0.478467804	0.478467804	M1	Male	trans
cg02425558_RNU6ATAC40P	0.00013412	0.000341413	-0.519926644	0.519926644	M1	Male	trans
cg05631224_CENPVL3	0.00013412	0.000341413	0.370306581	0.370306581	M1	Male	trans
cg03561071_MAPKAPK3	0.000134122	0.000341418	-0.66286036	0.66286036	M1	Male	trans
cg14409406_RNF6	0.000134123	0.000341419	-0.568424369	0.568424369	M1	Male	trans
cg05565355_EMX2OS	0.000134123	0.000341419	-0.302078904	0.302078904	M1	Male	trans
cg16064295_MYNN	0.000134123	0.000341419	-0.706130256	0.706130256	M1	Male	trans
cg13114300_NKX1-2	0.000134124	0.00034142	-0.543176908	0.543176908	M1	Male	trans
cg20214135_KLHL4	0.000134125	0.000341421	-0.439585888	0.439585888	M1	Male	trans
cg16064295_MSI2	0.000134125	0.000341421	-0.749616374	0.749616374	M1	Male	trans
cg07096305_THAP1	0.000134126	0.000341422	0.52765583	0.52765583	M1	Male	trans
cg22663503_CDK2AP2P2	0.000134126	0.000341422	-0.369492573	0.369492573	M1	Male	trans
cg16593845_RPS2P48	0.000134127	0.000341424	-0.890673939	0.890673939	M1	Male	trans
cg06269419_ENSG00000238260	0.000134128	0.000341424	-0.649971842	0.649971842	M1	Male	trans
cg21018156_ENSG00000240097	0.000134128	0.000341424	-0.504098739	0.504098739	M1	Male	trans
cg24711324_NOX4	0.000134129	0.000341426	-0.529125077	0.529125077	M1	Male	trans
cg04858096_SPDYC	0.00013413	0.000341428	-0.619730333	0.619730333	M1	Male	trans
cg19408572_RPL6P4	0.00013413	0.000341428	0.540706862	0.540706862	M1	Male	trans
cg25102279_LINC02030	0.000134131	0.000341429	-0.706152918	0.706152918	M1	Male	trans
cg18537222_TBXA2R	0.000134131	0.000341429	-0.442479323	0.442479323	M1	Male	trans
cg03118261_MXRA5Y	0.000134132	0.00034143	0.670559215	0.670559215	M1	Male	trans
cg23914255_ACBD6	0.000134132	0.00034143	-0.541990535	0.541990535	M1	Male	trans
cg20571761_RN7SL505P	0.000134134	0.000341433	-0.411808463	0.411808463	M1	Male	trans
cg07793432_CUL5	0.000134134	0.000341433	-0.704259318	0.704259318	M1	Male	trans
cg27380499_PLEKHO1	0.000134137	0.000341441	0.295637288	0.295637288	M1	Male	trans
cg00516582_ENSG00000224271	0.000134138	0.000341442	-0.488588665	0.488588665	M1	Male	trans
cg09671109_OR4F4	0.000134141	0.000341448	0.139021678	0.139021678	M1	Male	trans
cg06702543_SETP15	0.000134141	0.000341448	-0.710185675	0.710185675	M1	Male	trans
cg17006254_LINC02471	0.000134141	0.000341448	-0.687820281	0.687820281	M1	Male	trans
cg01616519_ENSG00000205452	0.000134142	0.000341449	1.664855443	1.664855443	M1	Male	trans
cg16999170_CEBPZOS	0.000134145	0.000341455	-0.836865783	0.836865783	M1	Male	trans
cg14457908_ENSG00000239615	0.000134145	0.000341455	-0.577168273	0.577168273	M1	Male	trans
cg20057147_ENO2	0.000134145	0.000341455	-0.43649054	0.43649054	M1	Male	trans
cg24171294_ENSG00000236168	0.000134146	0.000341455	0.922789326	0.922789326	M1	Male	trans
cg10106639_GALNTL5	0.000134146	0.000341455	-1.166954622	1.166954622	M1	Male	trans
cg02792740_PLPP3	0.000134147	0.000341455	0.507966083	0.507966083	M1	Male	trans
cg05056349_OR1R1P	0.000134147	0.000341455	0.485858795	0.485858795	M1	Male	trans
cg23917909_MIR620	0.000134147	0.000341455	-0.320612521	0.320612521	M1	Male	trans
cg26092471_HAO1	0.000134148	0.000341455	0.315660503	0.315660503	M1	Male	trans
cg18972013_ENSG00000236846	0.000134148	0.000341455	-0.785209974	0.785209974	M1	Male	trans
cg10373728_DIPK1B	0.00013415	0.000341459	-0.471022804	0.471022804	M1	Male	trans
cg16866567_TWIST1	0.000134152	0.000341464	0.498445019	0.498445019	M1	Male	trans
cg09979311_OR6T1	0.000134152	0.000341464	-0.132406119	0.132406119	M1	Male	trans
cg14409406_HTATSF1	0.000134153	0.000341464	-0.543805998	0.543805998	M1	Male	trans
cg03375067_IL37	0.000134153	0.000341464	-0.656255892	0.656255892	M1	Male	trans
cg20821566_RAC3	0.000134153	0.000341464	0.528087519	0.528087519	M1	Male	trans
cg07532089_SIRPB2	0.000134155	0.000341466	-0.395188474	0.395188474	M1	Male	trans
cg02697258_ENSG00000197585	0.000134157	0.000341471	-0.410040874	0.410040874	M1	Male	trans
cg18346106_RHOV	0.000134158	0.000341474	-0.629729549	0.629729549	M1	Male	trans
cg27551718_CTNNA2	0.000134162	0.000341481	-0.481444522	0.481444522	M1	Male	trans
cg16726435_ENSG00000231996	0.000134162	0.000341481	-0.481408064	0.481408064	M1	Male	trans
cg09583984_CTF2P	0.000134162	0.000341481	-0.408839467	0.408839467	M1	Male	trans
cg07750529_DUXAP9	0.000134163	0.000341482	-0.409203769	0.409203769	M1	Male	trans
cg09548246_ENSG00000226477	0.000134163	0.000341482	-0.488683655	0.488683655	M1	Male	trans
cg11674404_DDB2	0.000134164	0.000341483	-0.434004419	0.434004419	M1	Male	trans
cg17097571_MYO5BP3	0.000134164	0.000341483	0.766611423	0.766611423	M1	Male	trans
cg16726435_ENSG00000228488	0.000134165	0.000341484	-0.632242597	0.632242597	M1	Male	trans
cg08061367_ENSG00000232692	0.000134165	0.000341484	-0.575847344	0.575847344	M1	Male	trans
cg22226438_ADORA2A	0.000134166	0.000341486	0.504864933	0.504864933	M1	Male	trans
cg27558387_STOML3	0.000134166	0.000341486	-0.564891847	0.564891847	M1	Male	trans
cg12938017_HSPA5P1	0.000134168	0.00034149	0.45371155	0.45371155	M1	Male	trans
cg19334647_IFNA13	0.000134169	0.000341492	0.583283936	0.583283936	M1	Male	trans
cg08487469_EIF3MP1	0.000134171	0.000341496	-0.637256725	0.637256725	M1	Male	trans
cg08382137_MIR203A	0.000134172	0.000341497	0.506970885	0.506970885	M1	Male	trans
cg05597431_POM121L4P	0.000134173	0.0003415	-0.568165728	0.568165728	M1	Male	trans
cg27245817_EMB	0.000134174	0.000341501	-0.694203776	0.694203776	M1	Male	trans
cg11056334_RDH14	0.000134174	0.000341501	-0.392227	0.392227	M1	Male	trans
cg07096305_RNF144B	0.000134174	0.000341501	0.567166194	0.567166194	M1	Male	trans
cg22871801_MIR199A1	0.000134175	0.000341501	0.718831538	0.718831538	M1	Male	trans
cg03179052_PLCH1	0.000134177	0.000341505	-1.164652004	1.164652004	M1	Male	trans
cg10034640_RN7SL346P	0.000134178	0.000341509	-0.425896069	0.425896069	M1	Male	trans
cg08015503_CELA2B	0.000134179	0.000341509	-0.749075709	0.749075709	M1	Male	trans
cg11056334_CARD6	0.000134179	0.000341509	-0.340679937	0.340679937	M1	Male	trans
cg19776984_FMO2	0.00013418	0.00034151	-0.776888689	0.776888689	M1	Male	trans
cg08662043_OR5E1P	0.00013418	0.000341511	-0.393405787	0.393405787	M1	Male	trans
cg01617432_NCCRP1	0.000134181	0.000341511	0.531864813	0.531864813	M1	Male	trans
cg00592315_PRG4	0.000134182	0.000341512	-0.543111135	0.543111135	M1	Male	trans
cg20983125_LRRC8C-DT	0.000134182	0.000341513	-0.553102522	0.553102522	M1	Male	trans
cg23291158_MDFIC2	0.000134186	0.000341522	-0.55405379	0.55405379	M1	Male	trans
cg07850274_NNT	0.000134186	0.000341522	-0.664347897	0.664347897	M1	Male	trans
cg08474651_TUBB4AP1	0.000134187	0.000341522	0.341593602	0.341593602	M1	Male	trans
cg20821566_VPS9D1	0.000134188	0.000341524	0.503277016	0.503277016	M1	Male	trans
cg22237508_OR5A2	0.000134188	0.000341524	0.021618924	0.021618924	M1	Male	trans
cg07096305_C12orf4	0.00013419	0.000341528	0.549918182	0.549918182	M1	Male	trans
cg07096305_FYTTD1	0.000134191	0.00034153	0.450488498	0.450488498	M1	Male	trans
cg02792740_ZFP1	0.000134191	0.00034153	0.540938469	0.540938469	M1	Male	trans
cg17714581_LINC00458	0.000134192	0.00034153	-0.419811434	0.419811434	M1	Male	trans
cg22053558_WDR4P2	0.000134196	0.00034154	-0.755940603	0.755940603	M1	Male	trans
cg18894605_RNU6-1031P	0.000134197	0.000341542	-0.520078931	0.520078931	M1	Male	trans
cg05608612_LINC01561	0.000134197	0.000341543	-0.410002355	0.410002355	M1	Male	trans
cg27204205_FBLIM1	0.000134199	0.000341544	0.865448732	0.865448732	M1	Male	trans
cg13014295_RNF212	0.000134199	0.000341546	-0.683447545	0.683447545	M1	Male	trans
cg03480243_PPIL3	0.0001342	0.000341547	-0.568015467	0.568015467	M1	Male	trans
cg03667969_PSCA	0.000134202	0.000341551	-0.554607734	0.554607734	M1	Male	trans
cg18538958_RPL23AP75	0.000134202	0.000341551	0.554270426	0.554270426	M1	Male	trans
cg18936519_APOBEC3B	0.000134203	0.000341551	-0.647973701	0.647973701	M1	Male	trans
cg14418213_HMGN2P36	0.000134205	0.000341555	-0.738411263	0.738411263	M1	Male	trans
cg13546658_HOTAIRM1	0.000134205	0.000341555	0.483128412	0.483128412	M1	Male	trans
cg14117219_MIR554	0.000134206	0.000341557	0.737615474	0.737615474	M1	Male	trans
cg06320570_RAB28P5	0.000134208	0.000341561	-1.134069767	1.134069767	M1	Male	trans
cg09828310_RNU6-1141P	0.000134208	0.000341561	-0.39917969	0.39917969	M1	Male	trans
cg22453488_ADAMTS5	0.000134217	0.000341584	0.730838931	0.730838931	M1	Male	trans
cg03881934_HBEGF	0.000134219	0.000341587	-0.680117497	0.680117497	M1	Male	trans
cg11110282_NCR2	0.000134219	0.000341587	-0.485232828	0.485232828	M1	Male	trans
cg03206304_OR2J4P	0.000134219	0.000341587	-0.463926463	0.463926463	M1	Male	trans
cg14579235_KCNH7-AS1	0.00013422	0.000341587	-0.409094433	0.409094433	M1	Male	trans
cg08795444_RETN	0.000134221	0.000341588	-0.438818241	0.438818241	M1	Male	trans
cg22052629_ZNF554	0.000134221	0.000341588	-0.515663098	0.515663098	M1	Male	trans
cg16582255_ENSG00000197585	0.000134222	0.000341588	-0.532354919	0.532354919	M1	Male	trans
cg00758881_MID1	0.000134222	0.000341588	0.651679459	0.651679459	M1	Male	trans
cg08268925_CST5	0.000134222	0.000341588	-0.814130058	0.814130058	M1	Male	trans
cg09774124_EFCAB13	0.000134222	0.000341588	-0.61655044	0.61655044	M1	Male	trans
cg03189237_ABCA1	0.000134223	0.000341591	0.352512257	0.352512257	M1	Male	trans
cg23064609_RNU6-462P	0.000134225	0.000341595	0.758375985	0.758375985	M1	Male	trans
cg14313932_MAP3K20-AS1	0.000134226	0.000341595	-0.388737892	0.388737892	M1	Male	trans
cg01510218_LINC01167	0.000134226	0.000341595	0.780740257	0.780740257	M1	Male	trans
cg18980548_LIPK	0.000134227	0.000341596	-0.312714947	0.312714947	M1	Male	trans
cg07949309_FILNC1	0.000134228	0.000341597	-1.12972245	1.12972245	M1	Male	trans
cg03555030_ENSG00000231050	0.000134228	0.000341598	-0.696790026	0.696790026	M1	Male	trans
cg17717333_SIAH3	0.000134229	0.000341601	0.473693931	0.473693931	M1	Male	trans
cg14429748_PKHD1L1	0.000134231	0.000341603	-0.577281506	0.577281506	M1	Male	trans
cg03005781_SNORD86	0.000134231	0.000341603	-1.034417279	1.034417279	M1	Male	trans
cg15877096_ENSG00000229379	0.000134232	0.000341604	-1.051507905	1.051507905	M1	Male	trans
cg04112961_NUP93	0.000134233	0.000341608	0.295537281	0.295537281	M1	Male	trans
cg06053623_TRDD3	0.000134235	0.000341611	-0.591491206	0.591491206	M1	Male	trans
cg08825286_ADAM1B	0.000134237	0.000341614	-0.858063468	0.858063468	M1	Male	trans
cg08056069_MARK2P15	0.000134237	0.000341614	0.622897679	0.622897679	M1	Male	trans
cg09329199_ENSG00000203402	0.000134237	0.000341614	0.535202337	0.535202337	M1	Male	trans
cg11263225_ENSG00000231114	0.000134238	0.000341614	-0.605468669	0.605468669	M1	Male	trans
cg22229231_LTF	0.000134238	0.000341614	-0.590959238	0.590959238	M1	Male	trans
cg01952618_ETDB	0.000134238	0.000341614	-0.79397386	0.79397386	M1	Male	trans
cg20614067_MAGEB17	0.000134238	0.000341614	-0.67658796	0.67658796	M1	Male	trans
cg02129159_OR9I1	0.000134239	0.000341615	-0.480818554	0.480818554	M1	Male	trans
cg21832144_ENSG00000228734	0.000134241	0.00034162	-0.978854028	0.978854028	M1	Male	trans
cg27245817_ERMARD	0.000134242	0.00034162	-0.801859607	0.801859607	M1	Male	trans
cg09385285_RNU6-1167P	0.000134242	0.00034162	-0.654556251	0.654556251	M1	Male	trans
cg09385285_SLC1A6	0.000134242	0.00034162	-0.479851416	0.479851416	M1	Male	trans
cg03308012_HMGN1P5	0.000134242	0.00034162	-0.641878546	0.641878546	M1	Male	trans
cg13229245_ENSG00000230694	0.000134246	0.000341627	0.404784231	0.404784231	M1	Male	trans
cg22875823_HNRNPA1P60	0.000134246	0.000341627	-0.742491138	0.742491138	M1	Male	trans
cg23289706_TRHDE	0.000134249	0.000341634	-0.553149172	0.553149172	M1	Male	trans
cg24135923_GOLGA7B	0.000134252	0.000341642	-0.701176323	0.701176323	M1	Male	trans
cg18554074_LIPC	0.000134253	0.000341642	-0.645052795	0.645052795	M1	Male	trans
cg09653424_SLC26A7	0.000134254	0.000341642	-0.772496611	0.772496611	M1	Male	trans
cg06025631_ENSG00000232259	0.000134254	0.000341642	0.347437348	0.347437348	M1	Male	trans
cg04479876_SPATA4	0.000134254	0.000341642	0.51900393	0.51900393	M1	Male	trans
cg23064609_H3C9P	0.000134254	0.000341642	0.794331595	0.794331595	M1	Male	trans
cg01510218_SNRPCP9	0.000134255	0.000341645	0.683613649	0.683613649	M1	Male	trans
cg01762663_ACSM2A	0.000134255	0.000341645	-0.826023003	0.826023003	M1	Male	trans
cg03964373_KIF1A	0.000134256	0.000341647	-0.066658033	0.066658033	M1	Male	trans
cg22363520_IGHV1-18	0.000134257	0.000341648	-0.844598351	0.844598351	M1	Male	trans
cg09221605_ENSG00000227072	0.000134257	0.000341648	-0.697109387	0.697109387	M1	Male	trans
cg04132177_MTND4P10	0.000134259	0.00034165	-0.699582113	0.699582113	M1	Male	trans
cg12781136_ENSG00000241281	0.000134259	0.000341651	0.469638991	0.469638991	M1	Male	trans
cg24859375_TRDJ3	0.000134261	0.000341654	-0.54808191	0.54808191	M1	Male	trans
cg18082669_CCDC191	0.000134267	0.000341668	-0.56632741	0.56632741	M1	Male	trans
cg13419774_SMIM19	0.000134267	0.000341669	-0.86287259	0.86287259	M1	Male	trans
cg15084390_OTOG	0.000134269	0.000341672	0.519686462	0.519686462	M1	Male	trans
cg10991855_MIS18A	0.000134269	0.000341672	-0.460327182	0.460327182	M1	Male	trans
cg14409406_WASHC4	0.000134271	0.000341675	-0.628396691	0.628396691	M1	Male	trans
cg20725662_TMEFF1	0.000134271	0.000341675	-0.289660654	0.289660654	M1	Male	trans
cg13668180_ENSG00000237297	0.000134272	0.000341675	-0.430970863	0.430970863	M1	Male	trans
cg03023681_MIR626	0.000134272	0.000341675	-0.807503876	0.807503876	M1	Male	trans
cg08426938_POLR1F	0.000134272	0.000341675	-0.526704014	0.526704014	M1	Male	trans
cg17458253_TREML2	0.000134272	0.000341675	0.280775369	0.280775369	M1	Male	trans
cg15273609_LINC02802	0.000134274	0.00034168	-0.322106769	0.322106769	M1	Male	trans
cg16490877_SCEL	0.000134275	0.000341681	0.477558885	0.477558885	M1	Male	trans
cg03179052_FZD6	0.000134276	0.000341683	-1.16717531	1.16717531	M1	Male	trans
cg22005092_H1-7	0.000134276	0.000341683	0.710747211	0.710747211	M1	Male	trans
cg07601093_CKAP5	0.000134278	0.000341687	0.862716659	0.862716659	M1	Male	trans
cg04453630_RPS24P8	0.000134279	0.000341687	-0.439794367	0.439794367	M1	Male	trans
cg11393185_SLC22A20P	0.000134279	0.000341687	0.535396704	0.535396704	M1	Male	trans
cg24169118_ENSG00000231212	0.000134279	0.000341687	-0.486327451	0.486327451	M1	Male	trans
cg02792740_DPM1	0.00013428	0.000341687	0.55859672	0.55859672	M1	Male	trans
cg23207954_FPR1	0.00013428	0.000341687	-0.390175285	0.390175285	M1	Male	trans
cg04470905_KCNG1	0.00013428	0.000341687	0.502504295	0.502504295	M1	Male	trans
cg27278810_GUCY2EP	0.000134283	0.000341693	1.062929362	1.062929362	M1	Male	trans
cg14790638_LINC00629	0.000134283	0.000341693	-0.477824792	0.477824792	M1	Male	trans
cg04783966_ENSG00000237927	0.000134284	0.000341694	-1.598726429	1.598726429	M1	Male	trans
cg21135307_PRDX2P2	0.000134284	0.000341694	0.644197532	0.644197532	M1	Male	trans
cg02892650_GDPD3	0.000134284	0.000341694	0.622070354	0.622070354	M1	Male	trans
cg13127411_IGLJ3	0.000134284	0.000341694	-0.828191799	0.828191799	M1	Male	trans
cg03179052_SQLE	0.000134286	0.000341697	-1.287714049	1.287714049	M1	Male	trans
cg20150659_KMT2E-AS1	0.000134286	0.000341697	-0.463352378	0.463352378	M1	Male	trans
cg14114155_ENSG00000243225	0.000134287	0.000341697	0.515754841	0.515754841	M1	Male	trans
cg01696336_SNORD13P3	0.000134287	0.000341697	-0.709159665	0.709159665	M1	Male	trans
cg27607136_F13B	0.000134289	0.000341701	-0.910779083	0.910779083	M1	Male	trans
cg11702172_JCHAIN	0.000134289	0.000341701	-0.542173928	0.542173928	M1	Male	trans
cg13419774_FBXL13	0.00013429	0.000341702	-0.736915974	0.736915974	M1	Male	trans
cg00739004_B3GALNT2P1	0.00013429	0.000341702	-1.247379193	1.247379193	M1	Male	trans
cg05099240_ABCG2	0.00013429	0.000341702	-0.500106967	0.500106967	M1	Male	trans
cg08640059_ENSG00000225148	0.000134291	0.000341703	-0.936557428	0.936557428	M1	Male	trans
cg03655023_ZSCAN30	0.000134294	0.000341709	-0.618355913	0.618355913	M1	Male	trans
cg02133140_ENSG00000228855	0.000134294	0.000341709	-0.598856559	0.598856559	M1	Male	trans
cg09830308_TEK	0.000134294	0.000341709	0.399423432	0.399423432	M1	Male	trans
cg09977852_FGF12	0.000134295	0.000341711	-0.539185309	0.539185309	M1	Male	trans
cg16963484_PUS10	0.000134296	0.000341711	-0.421752058	0.421752058	M1	Male	trans
cg12686105_ENSG00000213393	0.000134299	0.000341717	-0.46461787	0.46461787	M1	Male	trans
cg18742823_RNA5S2	0.000134299	0.000341717	-0.647709737	0.647709737	M1	Male	trans
cg13668180_BNIP5	0.000134299	0.000341717	-0.794519372	0.794519372	M1	Male	trans
cg25951256_PHBP9	0.000134299	0.000341718	-0.564927605	0.564927605	M1	Male	trans
cg19466967_TMEM196	0.0001343	0.000341719	-0.400350785	0.400350785	M1	Male	trans
cg11465213_FAM86KP	0.0001343	0.000341719	0.432345576	0.432345576	M1	Male	trans
cg12553365_PRSS40A	0.000134301	0.000341719	-0.544127238	0.544127238	M1	Male	trans
cg05834845_LCNL1	0.000134301	0.000341719	-0.559828285	0.559828285	M1	Male	trans
cg20630363_LNX2	0.000134302	0.000341721	0.590446055	0.590446055	M1	Male	trans
cg02792740_DANCR	0.000134303	0.000341724	0.511850647	0.511850647	M1	Male	trans
cg22791879_CC2D1A	0.000134306	0.00034173	-0.494986449	0.494986449	M1	Male	trans
cg07405255_LINC00347	0.000134307	0.00034173	-1.001180276	1.001180276	M1	Male	trans
cg09368836_SLC17A7	0.000134307	0.00034173	-0.57492	0.57492	M1	Male	trans
cg20861237_PLEKHO2	0.000134309	0.000341735	-0.41521654	0.41521654	M1	Male	trans
cg19194405_SIGLEC9	0.000134311	0.000341739	-0.225632032	0.225632032	M1	Male	trans
cg16156113_AOAH	0.000134312	0.00034174	-0.275858039	0.275858039	M1	Male	trans
cg14409406_NOP58	0.000134312	0.000341741	-0.609553845	0.609553845	M1	Male	trans
cg12640631_ENSG00000234080	0.000134314	0.000341745	-0.904081231	0.904081231	M1	Male	trans
cg10508127_ELFN1	0.000134315	0.000341746	-0.383605133	0.383605133	M1	Male	trans
cg03821157_ENSG00000223754	0.000134315	0.000341746	-0.584217956	0.584217956	M1	Male	trans
cg05541722_CDH9	0.000134317	0.000341751	-0.585182009	0.585182009	M1	Male	trans
cg12028326_ENSG00000234442	0.000134319	0.000341755	-0.621380024	0.621380024	M1	Male	trans
cg09485678_UBTFL5	0.000134319	0.000341755	-0.688236031	0.688236031	M1	Male	trans
cg06338987_ENSG00000222031	0.00013432	0.000341756	-0.654016093	0.654016093	M1	Male	trans
cg08768920_ENSG00000213172	0.000134321	0.000341756	-0.686145668	0.686145668	M1	Male	trans
cg11547110_TMEM204	0.000134321	0.000341756	-0.531218668	0.531218668	M1	Male	trans
cg25452068_PCSK5	0.000134322	0.000341757	-0.655837097	0.655837097	M1	Male	trans
cg03612357_FCF1P3	0.000134322	0.000341757	-0.846596398	0.846596398	M1	Male	trans
cg13001142_ENSG00000176349	0.000134322	0.000341757	-0.614805316	0.614805316	M1	Male	trans
cg01881536_LIPC	0.000134323	0.000341759	-0.633416461	0.633416461	M1	Male	trans
cg03926165_CLLU1-AS1	0.000134326	0.000341764	-0.743490971	0.743490971	M1	Male	trans
cg20789819_ENSG00000238387	0.000134327	0.000341767	-1.362909676	1.362909676	M1	Male	trans
cg11056334_NPAT	0.000134329	0.000341773	-0.3747622	0.3747622	M1	Male	trans
cg02931783_ENSG00000225450	0.000134331	0.000341775	0.512742636	0.512742636	M1	Male	trans
cg10548700_LINC00943	0.000134331	0.000341775	0.30628138	0.30628138	M1	Male	trans
cg20972369_PCDH11Y	0.000134334	0.000341781	-0.413941334	0.413941334	M1	Male	trans
cg04613428_SMIM23	0.000134335	0.000341783	0.800110505	0.800110505	M1	Male	trans
cg21086969_ENSG00000243085	0.000134335	0.000341783	-0.730268168	0.730268168	M1	Male	trans
cg25325209_ANO1	0.000134338	0.000341788	-0.522384493	0.522384493	M1	Male	trans
cg03440172_CAMKK1	0.000134338	0.000341788	-0.390112637	0.390112637	M1	Male	trans
cg00117490_SBF1P2	0.000134338	0.000341788	-0.609629698	0.609629698	M1	Male	trans
cg17918184_SLC34A2	0.000134338	0.000341788	-0.685440706	0.685440706	M1	Male	trans
cg15295399_TRAV25	0.000134339	0.00034179	-0.648753634	0.648753634	M1	Male	trans
cg06952660_ENSG00000225632	0.00013434	0.00034179	-0.716442616	0.716442616	M1	Male	trans
cg20127288_ENSG00000235858	0.00013434	0.00034179	-0.600672269	0.600672269	M1	Male	trans
cg22871801_SNORA14B	0.000134341	0.000341791	-0.614667893	0.614667893	M1	Male	trans
cg23914255_FTH1	0.000134342	0.000341793	-0.480568853	0.480568853	M1	Male	trans
cg02129159_TXNDC16	0.000134343	0.000341794	-0.852800048	0.852800048	M1	Male	trans
cg00759146_AUTS2	0.000134343	0.000341794	-0.58019266	0.58019266	M1	Male	trans
cg05873635_MCCD1	0.000134344	0.000341795	0.84846852	0.84846852	M1	Male	trans
cg03332734_ENSG00000233987	0.000134344	0.000341795	-1.063391744	1.063391744	M1	Male	trans
cg24855134_EAF2	0.000134345	0.000341796	-0.912943527	0.912943527	M1	Male	trans
cg25037011_AGMO	0.000134345	0.000341796	0.431187888	0.431187888	M1	Male	trans
cg17051704_CNRIP1	0.000134346	0.000341798	0.491873175	0.491873175	M1	Male	trans
cg15073496_CYP11B2	0.000134346	0.000341798	-0.495454669	0.495454669	M1	Male	trans
cg19467576_ENSG00000213365	0.000134347	0.000341798	-0.766242694	0.766242694	M1	Male	trans
cg12898793_ENSG00000219133	0.000134347	0.000341798	-0.761330991	0.761330991	M1	Male	trans
cg16811771_REEP4	0.000134347	0.000341798	-0.452107784	0.452107784	M1	Male	trans
cg27256177_DDX50P2	0.000134348	0.000341798	1.197666667	1.197666667	M1	Male	trans
cg12837306_RNA5SP166	0.000134348	0.000341798	0.625131183	0.625131183	M1	Male	trans
cg11861487_MFSD12	0.000134348	0.000341798	0.54941555	0.54941555	M1	Male	trans
cg11731414_RPS27AP20	0.000134348	0.000341798	-0.799741332	0.799741332	M1	Male	trans
cg20653106_MXRA5Y	0.000134349	0.000341798	-0.486121794	0.486121794	M1	Male	trans
cg20866389_ALKBH6	0.000134349	0.000341798	-0.987747287	0.987747287	M1	Male	trans
cg09861450_GOLGA6L16P	0.00013435	0.0003418	1.107141464	1.107141464	M1	Male	trans
cg26042854_MED6P1	0.00013435	0.0003418	-0.807677001	0.807677001	M1	Male	trans
cg20695805_TARDBPP2	0.000134351	0.0003418	0.432259633	0.432259633	M1	Male	trans
cg09189551_ZNF382	0.000134351	0.0003418	-0.712270541	0.712270541	M1	Male	trans
cg19408449_IGKV2D-30	0.000134354	0.000341806	-0.51767358	0.51767358	M1	Male	trans
cg07793432_CDC16	0.000134354	0.000341806	-0.671264011	0.671264011	M1	Male	trans
cg05636584_AGBL4	0.000134354	0.000341806	-0.715346985	0.715346985	M1	Male	trans
cg18895972_ACAN	0.000134355	0.000341807	0.653517435	0.653517435	M1	Male	trans
cg15912082_ENSG00000221857	0.000134356	0.000341809	-0.432158968	0.432158968	M1	Male	trans
cg12790106_RPS23P9	0.000134356	0.00034181	-0.383579106	0.383579106	M1	Male	trans
cg03559183_ENSG00000233754	0.00013436	0.000341818	-0.764983778	0.764983778	M1	Male	trans
cg03329597_MIR2113	0.00013436	0.000341818	0.631290062	0.631290062	M1	Male	trans
cg09774124_ENSG00000234084	0.000134361	0.000341818	-0.462350948	0.462350948	M1	Male	trans
cg00658016_LINC01343	0.000134362	0.000341822	0.400396258	0.400396258	M1	Male	trans
cg14354282_ENSG00000232409	0.000134363	0.000341822	-1.379087241	1.379087241	M1	Male	trans
cg16712416_ST13P21	0.000134364	0.000341823	-0.540511326	0.540511326	M1	Male	trans
cg12163800_HYKK	0.000134365	0.000341825	-2.701648272	2.701648272	M1	Male	trans
cg16257480_OR4E2	0.000134365	0.000341825	-0.106262411	0.106262411	M1	Male	trans
cg02949296_RNU6-809P	0.000134365	0.000341825	-1.19101735	1.19101735	M1	Male	trans
cg15458844_RPL7P44	0.000134365	0.000341825	-0.364553865	0.364553865	M1	Male	trans
cg10190863_KRT8P30	0.000134366	0.000341825	0.201419626	0.201419626	M1	Male	trans
cg22052629_TTI1	0.000134367	0.000341828	-0.565514386	0.565514386	M1	Male	trans
cg23608297_ENSG00000230908	0.000134368	0.00034183	-0.615052589	0.615052589	M1	Male	trans
cg15018132_LINC00866	0.000134369	0.000341831	-0.746364385	0.746364385	M1	Male	trans
cg03559133_ENSG00000219133	0.000134371	0.000341834	-0.653838104	0.653838104	M1	Male	trans
cg16064295_FAM91A1	0.000134372	0.000341835	-0.679969984	0.679969984	M1	Male	trans
cg09997590_MIR676	0.000134372	0.000341836	-0.540634803	0.540634803	M1	Male	trans
cg07016261_CCDC80	0.000134373	0.000341837	0.575612283	0.575612283	M1	Male	trans
cg12675571_ENSG00000231357	0.000134373	0.000341837	0.553165585	0.553165585	M1	Male	trans
cg12897690_TGFBI	0.000134376	0.000341842	-0.50687554	0.50687554	M1	Male	trans
cg24412958_ENSG00000239593	0.000134376	0.000341842	-0.419254335	0.419254335	M1	Male	trans
cg06743283_HMGN2P32	0.000134376	0.000341842	-0.302401484	0.302401484	M1	Male	trans
cg02804275_PTX3	0.000134377	0.000341843	-0.190888905	0.190888905	M1	Male	trans
cg00480717_KIF1A	0.000134377	0.000341843	-0.096234369	0.096234369	M1	Male	trans
cg10925082_ENSG00000237268	0.000134379	0.000341847	0.887895037	0.887895037	M1	Male	trans
cg16078318_TRAV5	0.000134381	0.00034185	-0.570604244	0.570604244	M1	Male	trans
cg26075213_RN7SL215P	0.000134382	0.000341852	-0.495297304	0.495297304	M1	Male	trans
cg05097165_ORC1P1	0.000134382	0.000341854	-0.673105312	0.673105312	M1	Male	trans
cg16775224_FCGR1B	0.000134386	0.000341861	0.444363085	0.444363085	M1	Male	trans
cg07096305_BMT2	0.000134386	0.000341862	0.491860006	0.491860006	M1	Male	trans
cg07509352_HYAL6P	0.000134387	0.000341862	-0.684470363	0.684470363	M1	Male	trans
cg18875551_SAA3P	0.000134391	0.000341871	-0.61546016	0.61546016	M1	Male	trans
cg05949913_LINC00692	0.000134391	0.000341871	0.667655229	0.667655229	M1	Male	trans
cg13785123_MIR620	0.000134392	0.000341873	-0.318167553	0.318167553	M1	Male	trans
cg07474672_TMPRSS15	0.000134392	0.000341873	-0.810760034	0.810760034	M1	Male	trans
cg10462898_TACR3	0.000134395	0.000341879	-0.580236031	0.580236031	M1	Male	trans
cg11815008_SLC10A4	0.000134395	0.000341879	-0.469999959	0.469999959	M1	Male	trans
cg10815253_DLGAP4	0.000134396	0.00034188	-0.548300114	0.548300114	M1	Male	trans
cg01231417_HPS1	0.000134396	0.000341881	-0.455918755	0.455918755	M1	Male	trans
cg22168087_NAA40	0.000134397	0.000341882	0.551141059	0.551141059	M1	Male	trans
cg08081346_LINC00366	0.000134397	0.000341882	-0.747132713	0.747132713	M1	Male	trans
cg04687371_OR7E97P	0.000134398	0.000341882	-0.312433792	0.312433792	M1	Male	trans
cg07601093_HSDL1	0.000134399	0.000341884	0.857200929	0.857200929	M1	Male	trans
cg00270291_GLT8D1	0.000134399	0.000341884	0.446137318	0.446137318	M1	Male	trans
cg10728282_SYCN	0.0001344	0.000341884	0.661670655	0.661670655	M1	Male	trans
cg11674404_MRPS18B	0.000134402	0.00034189	-0.398346917	0.398346917	M1	Male	trans
cg17218510_ONECUT2	0.000134402	0.00034189	-0.801807801	0.801807801	M1	Male	trans
cg22972806_NTAN1	0.000134404	0.000341894	0.562552828	0.562552828	M1	Male	trans
cg07793432_ZNF501	0.000134405	0.000341896	-0.690963949	0.690963949	M1	Male	trans
cg11291003_SLC26A7	0.000134406	0.000341897	-0.644956018	0.644956018	M1	Male	trans
cg16999170_MAP3K2-DT	0.000134407	0.000341898	-0.927982749	0.927982749	M1	Male	trans
cg19447025_ENSG00000237870	0.000134408	0.000341899	-0.799539428	0.799539428	M1	Male	trans
cg00146756_ENSG00000229382	0.000134408	0.000341899	-0.780836561	0.780836561	M1	Male	trans
cg15703970_IFNL3	0.000134409	0.000341901	0.929410786	0.929410786	M1	Male	trans
cg16438182_HMGB1P17	0.000134409	0.000341902	-0.511804104	0.511804104	M1	Male	trans
cg18765801_ANGPTL2	0.000134411	0.000341905	-0.331773926	0.331773926	M1	Male	trans
cg17477995_YWHAE	0.000134412	0.000341907	-0.429739194	0.429739194	M1	Male	trans
cg06910290_LGI3	0.000134412	0.000341907	-0.373180153	0.373180153	M1	Male	trans
cg02792740_ZNF552	0.000134413	0.000341908	0.581057417	0.581057417	M1	Male	trans
cg09016236_RPL26P37	0.000134415	0.000341911	-0.96118739	0.96118739	M1	Male	trans
cg14787030_ADAMTS10	0.000134416	0.000341914	-0.929857909	0.929857909	M1	Male	trans
cg13565400_SPOCK1	0.000134416	0.000341914	0.333951092	0.333951092	M1	Male	trans
cg23151860_ANXA3	0.000134419	0.00034192	0.798975923	0.798975923	M1	Male	trans
cg13703714_ENSG00000233713	0.000134419	0.00034192	-0.671612204	0.671612204	M1	Male	trans
cg21525898_PRDM12	0.000134419	0.00034192	-0.802513911	0.802513911	M1	Male	trans
cg15251010_C12orf4	0.00013442	0.000341922	-0.959367156	0.959367156	M1	Male	trans
cg18763326_SCGB3A1	0.000134422	0.000341924	0.663869697	0.663869697	M1	Male	trans
cg08324397_CYP51A1P2	0.000134422	0.000341924	0.635863158	0.635863158	M1	Male	trans
cg04486778_ENSG00000227257	0.000134422	0.000341924	0.671400873	0.671400873	M1	Male	trans
cg16963484_LINC01231	0.000134423	0.000341926	-0.364223878	0.364223878	M1	Male	trans
cg02591487_RN7SKP106	0.000134424	0.000341927	0.723563691	0.723563691	M1	Male	trans
cg17139095_RNU6-741P	0.000134424	0.000341927	-0.812582863	0.812582863	M1	Male	trans
cg14501357_IL9	0.000134425	0.000341928	0.509083054	0.509083054	M1	Male	trans
cg26976450_KANK4	0.000134429	0.000341938	-0.460538945	0.460538945	M1	Male	trans
cg17521450_MS4A10	0.000134433	0.000341947	-0.499239862	0.499239862	M1	Male	trans
cg15878616_ENSG00000205236	0.000134435	0.00034195	-0.410254333	0.410254333	M1	Male	trans
cg09133032_OR52I2	0.000134436	0.000341954	0.593437165	0.593437165	M1	Male	trans
cg15961889_OSBPL7	0.000134437	0.000341955	0.830618456	0.830618456	M1	Male	trans
cg15712577_CCT4P2	0.000134438	0.000341958	-0.361180205	0.361180205	M1	Male	trans
cg18875551_TATDN2P1	0.000134439	0.000341958	-0.533202157	0.533202157	M1	Male	trans
cg08742095_EPHA1	0.000134439	0.000341958	-0.453099293	0.453099293	M1	Male	trans
cg06757994_ELOA2	0.00013444	0.000341959	-0.740602194	0.740602194	M1	Male	trans
cg18732855_APOH	0.000134441	0.000341961	-0.693172453	0.693172453	M1	Male	trans
cg21258370_PRSS33	0.000134441	0.000341962	-0.715352635	0.715352635	M1	Male	trans
cg02670903_RNA5SP29	0.000134445	0.000341971	-0.510727822	0.510727822	M1	Male	trans
cg19432243_PLIN4	0.000134446	0.000341973	-0.539100039	0.539100039	M1	Male	trans
cg12547807_TNNT2	0.000134447	0.000341973	0.600045844	0.600045844	M1	Male	trans
cg09325375_SPRR2A	0.000134447	0.000341973	-0.208623921	0.208623921	M1	Male	trans
cg11052187_PSCA	0.000134449	0.000341977	-0.520428873	0.520428873	M1	Male	trans
cg01484971_OR5AK2	0.000134449	0.000341977	-1.129869135	1.129869135	M1	Male	trans
cg22114242_ADCY7	0.00013445	0.000341977	0.623648351	0.623648351	M1	Male	trans
cg21032074_RNU7-9P	0.00013445	0.000341978	-0.77316514	0.77316514	M1	Male	trans
cg20785758_SERHL2	0.00013445	0.000341978	-0.464802474	0.464802474	M1	Male	trans
cg11110282_RNU6-1123P	0.000134451	0.000341978	-0.493346736	0.493346736	M1	Male	trans
cg03179052_TENT4B	0.000134451	0.000341978	-1.13514913	1.13514913	M1	Male	trans
cg06955954_SLC25A15P1	0.000134452	0.000341981	-0.7746203	0.7746203	M1	Male	trans
cg07919744_LINC02626	0.000134454	0.000341985	-0.859814338	0.859814338	M1	Male	trans
cg09073539_ZFP3	0.000134456	0.000341988	-0.5811885	0.5811885	M1	Male	trans
cg12750675_TBXA2R	0.000134456	0.000341988	-0.463540943	0.463540943	M1	Male	trans
cg02682924_ENSG00000136315	0.000134457	0.000341988	-0.589950815	0.589950815	M1	Male	trans
cg14267705_ANKHD1	0.000134457	0.000341988	-0.706708496	0.706708496	M1	Male	trans
cg13752562_PCDHA2	0.000134459	0.000341992	-0.310794809	0.310794809	M1	Male	trans
cg17096979_IGLV3-25	0.00013446	0.000341994	-1.119804192	1.119804192	M1	Male	trans
cg26034147_ENSG00000223430	0.00013446	0.000341994	-0.626760973	0.626760973	M1	Male	trans
cg15463454_EDDM3B	0.00013446	0.000341994	-1.006896783	1.006896783	M1	Male	trans
cg05995254_BANF1P5	0.00013446	0.000341994	-0.5837752	0.5837752	M1	Male	trans
cg21711368_NDUFB9	0.000134461	0.000341994	0.691844456	0.691844456	M1	Male	trans
cg20551181_RAET1K	0.000134462	0.000341995	0.683668837	0.683668837	M1	Male	trans
cg20695032_LINC02850	0.000134462	0.000341996	-0.616384157	0.616384157	M1	Male	trans
cg16064295_EIF3M	0.000134463	0.000341996	-0.723948854	0.723948854	M1	Male	trans
cg06880615_RGL4	0.000134463	0.000341996	-0.372715416	0.372715416	M1	Male	trans
cg00826520_PSAT1	0.000134464	0.000341998	-0.87640002	0.87640002	M1	Male	trans
cg09997590_ENSG00000236005	0.000134464	0.000341998	-0.546968238	0.546968238	M1	Male	trans
cg07405255_LINC02647	0.000134466	0.000342001	-0.962478467	0.962478467	M1	Male	trans
cg00760733_SLC7A3	0.000134468	0.000342006	0.798925426	0.798925426	M1	Male	trans
cg08798926_FCF1P4	0.00013447	0.000342006	-1.310967778	1.310967778	M1	Male	trans
cg10991855_ENSG00000226530	0.00013447	0.000342006	-0.536583874	0.536583874	M1	Male	trans
cg07096305_THAP9	0.00013447	0.000342006	0.520181985	0.520181985	M1	Male	trans
cg02526950_UPF3AP2	0.00013447	0.000342006	0.58596487	0.58596487	M1	Male	trans
cg18664856_RNA5SP105	0.00013447	0.000342006	-1.196090681	1.196090681	M1	Male	trans
cg03881934_CASP2	0.000134471	0.000342006	-1.000335225	1.000335225	M1	Male	trans
cg00406188_BPIFB4	0.000134473	0.000342006	-0.213242011	0.213242011	M1	Male	trans
cg17848362_IGHJ1	0.000134473	0.000342006	-0.590205254	0.590205254	M1	Male	trans
cg26284114_CHMP4AP1	0.000134476	0.000342006	-0.827855226	0.827855226	M1	Male	trans
cg26284114_OR2W1	0.000134476	0.000342006	-0.827855226	0.827855226	M1	Male	trans
cg26284114_KRTAP10-1	0.000134476	0.000342006	-0.827855226	0.827855226	M1	Male	trans
cg26284114_MTCYBP14	0.000134476	0.000342006	-0.631846243	0.631846243	M1	Male	trans
cg26284114_RPL9P15	0.000134476	0.000342006	-0.277786853	0.277786853	M1	Male	trans
cg26284114_RNA5SP198	0.000134476	0.000342006	-0.48154273	0.48154273	M1	Male	trans
cg26284114_ARL5AP2	0.000134476	0.000342006	-0.579575135	0.579575135	M1	Male	trans
cg26284114_RPS15AP32	0.000134476	0.000342006	-0.48154273	0.48154273	M1	Male	trans
cg26284114_LINC01072	0.000134476	0.000342006	-0.463995038	0.463995038	M1	Male	trans
cg26284114_MAS1L	0.000134476	0.000342006	-0.587562245	0.587562245	M1	Male	trans
cg26284114_TFDP3	0.000134476	0.000342006	-0.137243599	0.137243599	M1	Male	trans
cg26284114_ENSG00000225175	0.000134476	0.000342006	-0.742659968	0.742659968	M1	Male	trans
cg26284114_ENSG00000226483	0.000134476	0.000342006	-0.587562245	0.587562245	M1	Male	trans
cg26284114_ENSG00000231440	0.000134476	0.000342006	-0.587562245	0.587562245	M1	Male	trans
cg26284114_ENSG00000240611	0.000134476	0.000342006	-0.36519076	0.36519076	M1	Male	trans
cg26284114_LINC01997	0.000134476	0.000342006	-0.229279352	0.229279352	M1	Male	trans
cg00064388_FMN2	0.000134476	0.000342006	-0.529081608	0.529081608	M1	Male	trans
cg14409406_ZNF805	0.000134477	0.000342006	-0.55128479	0.55128479	M1	Male	trans
cg21178143_CD300LD	0.000134478	0.000342008	-0.484591571	0.484591571	M1	Male	trans
cg08426938_TRAPPC11	0.000134479	0.000342011	-0.562407395	0.562407395	M1	Male	trans
cg04934246_SFTPA1	0.000134482	0.000342015	-0.588321707	0.588321707	M1	Male	trans
cg14994777_ZBTB26	0.000134482	0.000342015	-0.657974261	0.657974261	M1	Male	trans
cg16143544_MIR95	0.000134484	0.000342018	-0.430079017	0.430079017	M1	Male	trans
cg16217323_RNU6-1317P	0.000134484	0.000342018	-0.523572022	0.523572022	M1	Male	trans
cg02493332_RGR	0.000134484	0.000342018	-0.819144203	0.819144203	M1	Male	trans
cg02792740_LRPPRC	0.000134484	0.000342018	0.560799671	0.560799671	M1	Male	trans
cg00809502_SFTPA2	0.000134484	0.000342018	-0.45579068	0.45579068	M1	Male	trans
cg24301930_PIN1P1	0.000134485	0.00034202	-0.804854741	0.804854741	M1	Male	trans
cg24413826_ARPC1A	0.000134486	0.000342021	0.561431816	0.561431816	M1	Male	trans
cg09319050_RABL2B	0.000134488	0.000342025	-1.203465878	1.203465878	M1	Male	trans
cg05898482_LINC02526	0.000134489	0.000342026	1.976882889	1.976882889	M1	Male	trans
cg03734225_RNU6-588P	0.000134489	0.000342026	-0.355695926	0.355695926	M1	Male	trans
cg26872742_RNU1-100P	0.00013449	0.000342027	-0.594358943	0.594358943	M1	Male	trans
cg07330196_SPP2	0.000134492	0.000342033	-0.824796815	0.824796815	M1	Male	trans
cg24240870_RNF212	0.000134495	0.00034204	-0.645988669	0.645988669	M1	Male	trans
cg01611524_CACNA2D2	0.000134499	0.000342048	-0.51891725	0.51891725	M1	Male	trans
cg09608134_ENSG00000224410	0.000134499	0.000342048	0.655369886	0.655369886	M1	Male	trans
cg13424603_ENSG00000238066	0.000134499	0.000342048	-0.566307544	0.566307544	M1	Male	trans
cg19970185_ANO8	0.0001345	0.000342048	0.612075439	0.612075439	M1	Male	trans
cg11086960_TSPAN7	0.000134501	0.000342051	-0.463173775	0.463173775	M1	Male	trans
cg06506288_U8	0.000134502	0.000342052	-0.779686554	0.779686554	M1	Male	trans
cg20614067_CGB2	0.000134502	0.000342052	-0.684129023	0.684129023	M1	Male	trans
cg18014437_YIPF1	0.000134504	0.000342055	0.519286722	0.519286722	M1	Male	trans
cg04060288_CT47A4	0.000134506	0.00034206	-0.640478713	0.640478713	M1	Male	trans
cg04678080_NR0B2	0.000134507	0.000342063	0.528554139	0.528554139	M1	Male	trans
cg16078318_ASB15	0.000134509	0.000342067	-0.461792524	0.461792524	M1	Male	trans
cg22389545_ENSG00000231986	0.00013451	0.000342068	0.83919277	0.83919277	M1	Male	trans
cg15598182_HSFY2	0.000134511	0.000342069	-0.72626913	0.72626913	M1	Male	trans
cg15598182_HSFY1	0.000134511	0.000342069	-0.72626913	0.72626913	M1	Male	trans
cg09350395_RNU4-67P	0.000134512	0.00034207	-0.512622665	0.512622665	M1	Male	trans
cg10810509_ENSG00000217631	0.000134512	0.00034207	1.031319296	1.031319296	M1	Male	trans
cg00894075_ENSG00000225632	0.000134512	0.00034207	-0.730132022	0.730132022	M1	Male	trans
cg20821566_GGT6	0.000134514	0.000342072	0.527292876	0.527292876	M1	Male	trans
cg15021670_LINC02476	0.000134514	0.000342072	-0.943438019	0.943438019	M1	Male	trans
cg24429037_RNU4-67P	0.000134514	0.000342072	-0.561428154	0.561428154	M1	Male	trans
cg08268925_ENSG00000233258	0.000134514	0.000342072	-0.743893181	0.743893181	M1	Male	trans
cg05012981_ENSG00000224400	0.000134515	0.000342074	-1.064045795	1.064045795	M1	Male	trans
cg12163800_HDX	0.000134516	0.000342075	-2.758440189	2.758440189	M1	Male	trans
cg08551547_ENSG00000231100	0.000134517	0.000342077	-1.167669851	1.167669851	M1	Male	trans
cg15465092_LINC01257	0.000134519	0.000342081	0.219130411	0.219130411	M1	Male	trans
cg14723307_SLC25A53P1	0.000134519	0.000342081	-0.66261366	0.66261366	M1	Male	trans
cg14073423_TPTE2P4	0.000134521	0.000342084	-0.441888011	0.441888011	M1	Male	trans
cg01543583_ICMT	0.000134521	0.000342085	-0.614310826	0.614310826	M1	Male	trans
cg15120247_ENSG00000224335	0.000134521	0.000342085	-0.43720145	0.43720145	M1	Male	trans
cg09073539_KDM3B	0.000134522	0.000342085	-0.591707442	0.591707442	M1	Male	trans
cg04470905_RNU6-1226P	0.000134522	0.000342085	0.487081414	0.487081414	M1	Male	trans
cg10039163_TMSB4XP4	0.000134523	0.000342086	-0.491467809	0.491467809	M1	Male	trans
cg13370086_ENSG00000232335	0.000134524	0.000342087	-0.929400293	0.929400293	M1	Male	trans
cg17960012_RNU6-951P	0.000134525	0.000342089	0.690988506	0.690988506	M1	Male	trans
cg23024553_MTHFD2P5	0.000134526	0.000342092	-0.444954299	0.444954299	M1	Male	trans
cg00714597_MIR32	0.000134527	0.000342093	-0.543492758	0.543492758	M1	Male	trans
cg02922689_OVOL1	0.000134527	0.000342094	0.559333082	0.559333082	M1	Male	trans
cg07096305_GXYLT1	0.000134528	0.000342094	0.517390705	0.517390705	M1	Male	trans
cg15700009_NPNT	0.000134528	0.000342094	-0.582773467	0.582773467	M1	Male	trans
cg25959474_ELOCP30	0.000134531	0.0003421	-0.938736675	0.938736675	M1	Male	trans
cg13675055_ENSG00000229996	0.000134535	0.00034211	-0.793691351	0.793691351	M1	Male	trans
cg02760915_RN7SL394P	0.000134535	0.00034211	-0.673146709	0.673146709	M1	Male	trans
cg27521160_ENSG00000234200	0.000134536	0.00034211	-0.622401198	0.622401198	M1	Male	trans
cg05970080_RNU6-30P	0.000134536	0.00034211	-0.890757897	0.890757897	M1	Male	trans
cg18180710_CLYBL-AS1	0.000134536	0.00034211	0.747486258	0.747486258	M1	Male	trans
cg08307434_IGHD4-23	0.000134537	0.000342112	-0.705926722	0.705926722	M1	Male	trans
cg16045677_SMIM11P1	0.000134539	0.000342114	-0.583189828	0.583189828	M1	Male	trans
cg18185391_ENSG00000238031	0.000134539	0.000342114	-0.833230477	0.833230477	M1	Male	trans
cg08285570_FERMT1	0.000134541	0.000342118	-0.802426771	0.802426771	M1	Male	trans
cg15251010_SDHAF3	0.000134542	0.000342118	-0.839805823	0.839805823	M1	Male	trans
cg01925114_ENSG00000237308	0.000134542	0.000342118	-0.463096628	0.463096628	M1	Male	trans
cg25755851_GABRA2	0.000134542	0.000342118	0.963676199	0.963676199	M1	Male	trans
cg22007578_IGHV5-51	0.000134543	0.000342121	0.68464359	0.68464359	M1	Male	trans
cg23893635_ENSG00000213976	0.000134543	0.000342121	-0.41398739	0.41398739	M1	Male	trans
cg14623264_ANK1	0.000134545	0.000342124	0.652257599	0.652257599	M1	Male	trans
cg14398342_ENSG00000223430	0.000134546	0.000342125	-0.695048685	0.695048685	M1	Male	trans
cg13078620_KAT7P1	0.000134547	0.000342126	-0.509561159	0.509561159	M1	Male	trans
cg23670372_RN7SL530P	0.000134548	0.000342128	-2.972512145	2.972512145	M1	Male	trans
cg23383887_ATP2B1	0.000134549	0.00034213	-0.714914473	0.714914473	M1	Male	trans
cg14776351_LINC01034	0.00013455	0.000342132	-0.480690768	0.480690768	M1	Male	trans
cg07793432_HSP90AA2P	0.00013455	0.000342133	-0.63791003	0.63791003	M1	Male	trans
cg07474672_C16orf87	0.000134554	0.000342141	-0.651811736	0.651811736	M1	Male	trans
cg09877744_ENSG00000228144	0.000134554	0.000342141	-0.576502006	0.576502006	M1	Male	trans
cg05154833_ENSG00000227068	0.000134554	0.000342141	-0.476079844	0.476079844	M1	Male	trans
cg15515265_LINC00454	0.000134555	0.000342141	-0.779894836	0.779894836	M1	Male	trans
cg00999469_SNCAIP	0.000134556	0.000342144	0.721540906	0.721540906	M1	Male	trans
cg27513510_URAD	0.000134557	0.000342145	-0.570582664	0.570582664	M1	Male	trans
cg08991255_ZPBP2	0.000134558	0.000342146	-0.470843505	0.470843505	M1	Male	trans
cg01305866_TINAGL1	0.000134559	0.000342148	0.568593796	0.568593796	M1	Male	trans
cg11086960_CFAP20DC	0.00013456	0.00034215	-0.734935754	0.734935754	M1	Male	trans
cg02671217_USP17L26	0.000134562	0.000342154	-0.882393025	0.882393025	M1	Male	trans
cg16882623_ENSG00000111788	0.000134563	0.000342158	-0.632513093	0.632513093	M1	Male	trans
cg04701596_OR7E29P	0.000134564	0.000342159	-0.632352019	0.632352019	M1	Male	trans
cg11444278_SNX22	0.000134565	0.000342161	0.478474736	0.478474736	M1	Male	trans
cg06593237_ENSG00000234941	0.000134567	0.000342164	-0.492710322	0.492710322	M1	Male	trans
cg10744079_CDH8	0.000134568	0.000342166	0.791325974	0.791325974	M1	Male	trans
cg11067224_ZP4	0.000134569	0.000342168	-0.355725154	0.355725154	M1	Male	trans
cg07216948_ENSG00000176515	0.000134569	0.000342168	-0.580151057	0.580151057	M1	Male	trans
cg21400562_KLK2	0.00013457	0.00034217	-1.189682813	1.189682813	M1	Male	trans
cg23151860_TMEM168	0.000134571	0.00034217	0.926991443	0.926991443	M1	Male	trans
cg23475480_ENSG00000111788	0.000134571	0.00034217	-0.514240975	0.514240975	M1	Male	trans
cg02345327_PLAC9	0.000134572	0.000342171	-0.627919429	0.627919429	M1	Male	trans
cg27650212_RHOF	0.000134572	0.000342171	0.573732442	0.573732442	M1	Male	trans
cg21149260_EPB41L4A-AS1	0.000134573	0.000342174	-0.911491669	0.911491669	M1	Male	trans
cg07096305_FBXL3	0.000134575	0.000342177	0.494602844	0.494602844	M1	Male	trans
cg01788776_NEUROD4	0.000134576	0.000342179	-0.109471905	0.109471905	M1	Male	trans
cg24430871_RIMS3	0.000134576	0.000342179	-0.232579509	0.232579509	M1	Male	trans
cg16999170_OSGEPL1	0.000134577	0.000342179	-0.894883662	0.894883662	M1	Male	trans
cg14994777_LPAR1	0.000134579	0.000342184	-0.699409285	0.699409285	M1	Male	trans
cg18419651_ID3	0.000134579	0.000342184	0.823434173	0.823434173	M1	Male	trans
cg19598692_PACSIN3	0.000134579	0.000342184	0.668055347	0.668055347	M1	Male	trans
cg04398972_ENSG00000235858	0.00013458	0.000342185	-0.654065272	0.654065272	M1	Male	trans
cg08229224_ALKBH1	0.00013458	0.000342185	-0.441122798	0.441122798	M1	Male	trans
cg13468092_RNA5SP207	0.000134582	0.000342189	-0.268515867	0.268515867	M1	Male	trans
cg14267705_ATPSCKMT	0.000134583	0.000342189	-0.838035789	0.838035789	M1	Male	trans
cg02340312_BET1	0.000134585	0.000342194	-0.657287352	0.657287352	M1	Male	trans
cg18875551_ENSG00000234259	0.000134585	0.000342194	-0.5568722	0.5568722	M1	Male	trans
cg06621919_FAM24A	0.000134587	0.000342195	-0.777071766	0.777071766	M1	Male	trans
cg21460868_RNA5SP498	0.000134587	0.000342195	0.651303974	0.651303974	M1	Male	trans
cg16565439_ARHGEF7-AS2	0.000134588	0.000342195	-0.587781443	0.587781443	M1	Male	trans
cg08449558_SHISAL1	0.000134588	0.000342195	-0.44985062	0.44985062	M1	Male	trans
cg12931756_ZNF114P1	0.000134588	0.000342195	-0.568419082	0.568419082	M1	Male	trans
cg10723869_ENSG00000213561	0.00013459	0.000342195	-0.375641588	0.375641588	M1	Male	trans
cg01391898_KRT8P42	0.00013459	0.000342195	0.564441112	0.564441112	M1	Male	trans
cg03336167_RNVU1-33	0.000134591	0.000342195	0.625756948	0.625756948	M1	Male	trans
cg26379583_HLTF-AS1	0.000134592	0.000342195	-0.584492907	0.584492907	M1	Male	trans
cg26379583_MIR548A2	0.000134592	0.000342195	-0.584492907	0.584492907	M1	Male	trans
cg26379583_RN7SL22P	0.000134592	0.000342195	-0.479027223	0.479027223	M1	Male	trans
cg26379583_RPL21P131	0.000134592	0.000342195	-0.75573857	0.75573857	M1	Male	trans
cg26379583_DEFB125	0.000134592	0.000342195	-0.584492907	0.584492907	M1	Male	trans
cg26379583_RNU7-173P	0.000134592	0.000342195	-0.539985152	0.539985152	M1	Male	trans
cg26379583_OR5BS1P	0.000134592	0.000342195	-0.405160271	0.405160271	M1	Male	trans
cg26379583_ENSG00000225044	0.000134592	0.000342195	-0.823530633	0.823530633	M1	Male	trans
cg26379583_ENSG00000226515	0.000134592	0.000342195	-0.823530633	0.823530633	M1	Male	trans
cg26379583_ENSG00000232465	0.000134592	0.000342195	-0.584492907	0.584492907	M1	Male	trans
cg26379583_SNORD58C	0.000134592	0.000342195	-0.470031464	0.470031464	M1	Male	trans
cg26379583_FAM9A	0.000134592	0.000342195	-0.369390211	0.369390211	M1	Male	trans
cg26379583_ENSG00000235434	0.000134592	0.000342195	-0.287589372	0.287589372	M1	Male	trans
cg07331276_OR2A20P	0.000134592	0.000342195	-0.664675991	0.664675991	M1	Male	trans
cg10859027_VCX2	0.000134592	0.000342195	-0.61525481	0.61525481	M1	Male	trans
cg22052629_MCMBP	0.000134593	0.000342195	-0.561016322	0.561016322	M1	Male	trans
cg24576868_GPM6A	0.000134596	0.000342202	-0.477339513	0.477339513	M1	Male	trans
cg17400905_OR13C9	0.000134597	0.000342203	0.653224114	0.653224114	M1	Male	trans
cg20821566_WFDC2	0.000134597	0.000342203	0.495429925	0.495429925	M1	Male	trans
cg17952679_ENSG00000235099	0.000134597	0.000342203	-0.785496721	0.785496721	M1	Male	trans
cg27245817_GTF2H2B	0.000134598	0.000342203	-0.665098401	0.665098401	M1	Male	trans
cg04645545_MCCD1	0.000134598	0.000342204	-0.566615237	0.566615237	M1	Male	trans
cg06110166_DISP3	0.000134599	0.000342205	0.558551057	0.558551057	M1	Male	trans
cg16064295_ZNF41	0.000134601	0.000342209	-0.760564057	0.760564057	M1	Male	trans
cg03061930_VPREB1	0.000134603	0.000342213	-0.564122715	0.564122715	M1	Male	trans
cg26150096_OSR1	0.000134603	0.000342214	0.707759586	0.707759586	M1	Male	trans
cg25033405_CLC	0.000134606	0.00034222	-0.578877459	0.578877459	M1	Male	trans
cg14893932_ENSG00000236886	0.000134607	0.000342222	-0.714117127	0.714117127	M1	Male	trans
cg20821566_PIM3	0.000134607	0.000342222	0.404331867	0.404331867	M1	Male	trans
cg27383607_ENSG00000239381	0.000134609	0.000342226	-0.635100031	0.635100031	M1	Male	trans
cg11171466_ZFP82	0.000134609	0.000342226	-0.570391086	0.570391086	M1	Male	trans
cg26841611_IFNA11P	0.00013461	0.000342228	-0.292737573	0.292737573	M1	Male	trans
cg08004951_ENSG00000187812	0.000134611	0.000342229	-0.575893014	0.575893014	M1	Male	trans
cg23151860_HPF1	0.000134611	0.000342229	0.837656302	0.837656302	M1	Male	trans
cg03266048_PRSS56	0.000134612	0.000342229	-0.629444465	0.629444465	M1	Male	trans
cg16963484_ENSG00000236439	0.000134612	0.000342229	-0.29116299	0.29116299	M1	Male	trans
cg07914267_ANKRD18CP	0.000134613	0.000342231	-0.645516468	0.645516468	M1	Male	trans
cg08380311_ENSG00000232750	0.000134615	0.000342234	0.76738193	0.76738193	M1	Male	trans
cg09578729_ENSG00000231996	0.000134616	0.000342236	-0.883134669	0.883134669	M1	Male	trans
cg10897282_NLRP14	0.000134616	0.000342236	-0.536069638	0.536069638	M1	Male	trans
cg21319275_MYOM2	0.000134616	0.000342236	-0.59070642	0.59070642	M1	Male	trans
cg12621667_ENSG00000242001	0.00013462	0.000342244	-0.614724137	0.614724137	M1	Male	trans
cg00892312_ENSG00000218631	0.000134621	0.000342246	0.810643642	0.810643642	M1	Male	trans
cg15113413_LINC01625	0.000134623	0.00034225	-1.189174207	1.189174207	M1	Male	trans
cg03996398_GPNMB	0.000134624	0.00034225	0.515750545	0.515750545	M1	Male	trans
cg21288684_IGHG4	0.000134624	0.00034225	-0.720994604	0.720994604	M1	Male	trans
cg12594546_SLC2A3	0.000134624	0.00034225	-0.337267509	0.337267509	M1	Male	trans
cg15074728_P2RY10	0.000134624	0.00034225	-0.440020641	0.440020641	M1	Male	trans
cg03549208_BCL2L1-AS1	0.000134625	0.000342251	-0.545795916	0.545795916	M1	Male	trans
cg00480717_LINC01639	0.000134625	0.000342251	-0.844820558	0.844820558	M1	Male	trans
cg14357008_UNC13C	0.000134626	0.000342252	-0.36784582	0.36784582	M1	Male	trans
cg27357675_SCARNA18	0.000134627	0.000342255	-0.772171051	0.772171051	M1	Male	trans
cg09368836_LAMC3	0.000134629	0.000342257	-0.683589574	0.683589574	M1	Male	trans
cg02133819_HLA-DRB5	0.000134629	0.000342257	-0.494781264	0.494781264	M1	Male	trans
cg03220912_OR6D1P	0.000134629	0.000342258	-0.097171447	0.097171447	M1	Male	trans
cg17300451_RNY3	0.00013463	0.000342259	-0.461418021	0.461418021	M1	Male	trans
cg13226272_RCAN2	0.000134631	0.000342261	0.431643469	0.431643469	M1	Male	trans
cg12163800_EMB	0.000134632	0.000342262	-2.489775673	2.489775673	M1	Male	trans
cg06105747_RPS2P44	0.000134632	0.000342262	-0.579823652	0.579823652	M1	Male	trans
cg17330223_FOXL2	0.000134634	0.000342267	-0.484754832	0.484754832	M1	Male	trans
cg02281699_NOD2	0.000134635	0.000342268	-0.540728649	0.540728649	M1	Male	trans
cg12368522_RIT2	0.000134637	0.000342271	-0.349297685	0.349297685	M1	Male	trans
cg08818130_MROCKI	0.000134639	0.000342275	-1.027953895	1.027953895	M1	Male	trans
cg02671217_ENTPD3	0.000134639	0.000342276	-0.612734471	0.612734471	M1	Male	trans
cg16478852_ENSG00000205485	0.00013464	0.000342276	-0.58088759	0.58088759	M1	Male	trans
cg23587192_HSPD1P16	0.000134643	0.000342282	-0.712495547	0.712495547	M1	Male	trans
cg06875669_CSF3	0.000134643	0.000342282	-0.616035716	0.616035716	M1	Male	trans
cg06499214_MRPS11	0.000134643	0.000342282	0.5627228	0.5627228	M1	Male	trans
cg02321289_PCDH11X	0.000134643	0.000342282	0.249472188	0.249472188	M1	Male	trans
cg09450660_ID1	0.000134644	0.000342284	0.75384986	0.75384986	M1	Male	trans
cg23352245_OPRK1	0.000134646	0.000342287	-0.392756248	0.392756248	M1	Male	trans
cg25502399_NEK3	0.000134648	0.000342289	-0.820641443	0.820641443	M1	Male	trans
cg07712598_RBM14	0.000134648	0.000342289	-0.620620622	0.620620622	M1	Male	trans
cg26788903_OCM2	0.00013465	0.000342289	-0.769003768	0.769003768	M1	Male	trans
cg14994777_SPATA6	0.000134651	0.000342289	-0.62705888	0.62705888	M1	Male	trans
cg04409420_SETD6P1	0.000134654	0.000342289	-0.430396196	0.430396196	M1	Male	trans
cg04409420_DPP10-AS3	0.000134654	0.000342289	-0.591093937	0.591093937	M1	Male	trans
cg04409420_CRB3P1	0.000134654	0.000342289	-0.698859457	0.698859457	M1	Male	trans
cg04409420_OR10C1	0.000134654	0.000342289	-0.698859457	0.698859457	M1	Male	trans
cg04409420_CAPZA1P4	0.000134654	0.000342289	-1.201460258	1.201460258	M1	Male	trans
cg04409420_OR51H2P	0.000134654	0.000342289	-0.430857198	0.430857198	M1	Male	trans
cg04409420_OR5M4P	0.000134654	0.000342289	-1.077817001	1.077817001	M1	Male	trans
cg04409420_OR9I2P	0.000134654	0.000342289	-0.296880671	0.296880671	M1	Male	trans
cg04409420_NDUFA12P1	0.000134654	0.000342289	-0.5389085	0.5389085	M1	Male	trans
cg04409420_RN7SKP205	0.000134654	0.000342289	-0.806300071	0.806300071	M1	Male	trans
cg04409420_TPRX1	0.000134654	0.000342289	-0.66180004	0.66180004	M1	Male	trans
cg04409420_ENSG00000224252	0.000134654	0.000342289	-1.201460258	1.201460258	M1	Male	trans
cg04409420_ENSG00000230159	0.000134654	0.000342289	-1.201460258	1.201460258	M1	Male	trans
cg04409420_ENSG00000230190	0.000134654	0.000342289	-1.201460258	1.201460258	M1	Male	trans
cg04409420_ENSG00000234522	0.000134654	0.000342289	-1.201460258	1.201460258	M1	Male	trans
cg04409420_DNAJA1P5	0.000134654	0.000342289	-0.987100328	0.987100328	M1	Male	trans
cg04409420_NDUFA5P10	0.000134654	0.000342289	-0.28128339	0.28128339	M1	Male	trans
cg04409420_CACNG7	0.000134654	0.000342289	-0.186315832	0.186315832	M1	Male	trans
cg04409420_RNU6-929P	0.000134654	0.000342289	-0.493550164	0.493550164	M1	Male	trans
cg04409420_OR6C1	0.000134654	0.000342289	-0.031611619	0.031611619	M1	Male	trans
cg06499010_IFNA11P	0.000134655	0.00034229	-0.543527368	0.543527368	M1	Male	trans
cg07388216_RPS19P6	0.000134656	0.00034229	-1.131233384	1.131233384	M1	Male	trans
cg01612891_RNU6-935P	0.00013466	0.000342301	-0.462067529	0.462067529	M1	Male	trans
cg20423536_CASP14	0.000134661	0.000342301	-0.401034558	0.401034558	M1	Male	trans
cg19402921_TRBV30	0.000134661	0.000342302	-0.518402386	0.518402386	M1	Male	trans
cg25669593_TPT1P9	0.000134662	0.000342303	-0.621005126	0.621005126	M1	Male	trans
cg23151860_GPER1	0.000134663	0.000342304	-0.826547456	0.826547456	M1	Male	trans
cg24943459_PTP4A1P3	0.000134664	0.000342307	-0.540036051	0.540036051	M1	Male	trans
cg23579481_S1PR3	0.000134665	0.000342309	-0.235007034	0.235007034	M1	Male	trans
cg22253653_SMPD4BP	0.000134666	0.00034231	-0.386802695	0.386802695	M1	Male	trans
cg02493332_OR5AK2	0.000134666	0.00034231	-0.990148332	0.990148332	M1	Male	trans
cg12227401_RPS15AP36	0.000134669	0.000342315	0.580895947	0.580895947	M1	Male	trans
cg10499042_TAGLN	0.000134669	0.000342315	-0.715495468	0.715495468	M1	Male	trans
cg12488134_RNU6-1091P	0.00013467	0.000342315	-0.767094743	0.767094743	M1	Male	trans
cg11791921_IGHV6-1	0.00013467	0.000342315	1.517999395	1.517999395	M1	Male	trans
cg23840219_PDE4B	0.00013467	0.000342315	0.220153835	0.220153835	M1	Male	trans
cg03036575_HHIPL2	0.000134671	0.000342316	-0.638007222	0.638007222	M1	Male	trans
cg07191900_SPANXD	0.000134671	0.000342317	-0.221682255	0.221682255	M1	Male	trans
cg27527262_IGHD2-8	0.000134671	0.000342317	0.473066662	0.473066662	M1	Male	trans
cg18864926_LINC01794	0.000134676	0.000342327	-0.693220885	0.693220885	M1	Male	trans
cg07850274_LINC02561	0.000134677	0.00034233	-0.628998928	0.628998928	M1	Male	trans
cg23404528_RN7SL255P	0.000134678	0.000342331	0.719517877	0.719517877	M1	Male	trans
cg25481735_ATP11A-AS1	0.00013468	0.000342335	0.550842173	0.550842173	M1	Male	trans
cg24294835_SLC25A5P6	0.000134683	0.000342341	-0.647131498	0.647131498	M1	Male	trans
cg04337937_CCDC170	0.000134683	0.000342341	-0.508445522	0.508445522	M1	Male	trans
cg07850274_BROX	0.000134683	0.000342341	-0.622004787	0.622004787	M1	Male	trans
cg01164221_MIR219A1	0.000134683	0.000342341	-0.422476706	0.422476706	M1	Male	trans
cg05433258_ENSG00000229494	0.000134684	0.000342341	-0.59507779	0.59507779	M1	Male	trans
cg11560603_ENSG00000223944	0.000134684	0.000342342	-0.776600147	0.776600147	M1	Male	trans
cg16309990_PRCD	0.000134685	0.000342343	-0.702327187	0.702327187	M1	Male	trans
cg11143152_OR7A17	0.000134685	0.000342343	-0.023997005	0.023997005	M1	Male	trans
cg07979752_JUNB	0.000134686	0.000342343	0.447647563	0.447647563	M1	Male	trans
cg22052629_SLC4A7	0.000134686	0.000342343	-0.583913406	0.583913406	M1	Male	trans
cg10664344_ENSG00000213774	0.000134686	0.000342343	0.419212213	0.419212213	M1	Male	trans
cg11047442_IFNWP5	0.000134687	0.000342344	-0.61496697	0.61496697	M1	Male	trans
cg05758100_CTNNA3	0.000134687	0.000342344	-0.667065123	0.667065123	M1	Male	trans
cg00490039_TBC1D27P	0.000134689	0.000342348	-0.349491577	0.349491577	M1	Male	trans
cg25198316_PTHLH	0.00013469	0.000342348	-0.464987309	0.464987309	M1	Male	trans
cg07793432_SRP9	0.00013469	0.000342348	-0.681227998	0.681227998	M1	Male	trans
cg20511807_RNY1P2	0.00013469	0.000342348	0.473437154	0.473437154	M1	Male	trans
cg02121773_RNU1-124P	0.000134691	0.000342348	-0.638586257	0.638586257	M1	Male	trans
cg01340659_NMNAT1P3	0.000134691	0.000342348	1.003012917	1.003012917	M1	Male	trans
cg01340659_ENSG00000219273	0.000134691	0.000342348	0.606590404	0.606590404	M1	Male	trans
cg16112969_KLHDC8A	0.000134691	0.000342349	-0.74937215	0.74937215	M1	Male	trans
cg20962500_TH	0.000134693	0.000342352	-0.325855847	0.325855847	M1	Male	trans
cg04509100_LINC00951	0.000134694	0.000342355	-0.468075297	0.468075297	M1	Male	trans
cg20821566_BRCA2	0.000134696	0.000342357	-0.53748614	0.53748614	M1	Male	trans
cg20695805_PAN2	0.000134698	0.000342363	0.538767458	0.538767458	M1	Male	trans
cg14526732_IGKV3-7	0.000134699	0.000342364	0.538598492	0.538598492	M1	Male	trans
cg06747314_ENSG00000230393	0.0001347	0.000342366	-0.68929578	0.68929578	M1	Male	trans
cg14046470_ENPP3	0.000134701	0.000342367	-0.395362928	0.395362928	M1	Male	trans
cg21201844_PPIAP16	0.000134701	0.000342367	0.670168513	0.670168513	M1	Male	trans
cg14795409_OR5H2	0.000134701	0.000342367	-0.40218051	0.40218051	M1	Male	trans
cg08229224_GPR180	0.000134702	0.000342368	-0.500390447	0.500390447	M1	Male	trans
cg12606911_PTPRT	0.000134703	0.000342368	0.497933743	0.497933743	M1	Male	trans
cg27380499_RPL7AP31	0.000134703	0.000342368	0.429605625	0.429605625	M1	Male	trans
cg06591273_TRGJ1	0.000134703	0.000342368	-0.798299903	0.798299903	M1	Male	trans
cg14732488_ENSG00000237896	0.000134705	0.000342373	-0.247792042	0.247792042	M1	Male	trans
cg07330196_RPL31P16	0.000134707	0.000342377	-0.650201023	0.650201023	M1	Male	trans
cg13512830_SYCN	0.000134708	0.000342378	0.612688018	0.612688018	M1	Male	trans
cg11998497_ENSG00000225187	0.000134709	0.000342379	-0.988757641	0.988757641	M1	Male	trans
cg19754530_QPCT	0.00013471	0.000342383	-0.545144121	0.545144121	M1	Male	trans
cg09830308_TMA7	0.000134711	0.000342383	0.431678746	0.431678746	M1	Male	trans
cg05597431_FAM187B	0.000134711	0.000342384	-0.436726609	0.436726609	M1	Male	trans
cg12938017_ENSG00000213028	0.000134712	0.000342384	0.547604076	0.547604076	M1	Male	trans
cg10810509_LINC01285	0.000134712	0.000342385	-0.966576059	0.966576059	M1	Male	trans
cg01305866_GRHL3	0.000134713	0.000342385	0.424106132	0.424106132	M1	Male	trans
cg13088253_TEX41	0.000134714	0.000342387	-0.865319647	0.865319647	M1	Male	trans
cg22294474_TTLL1	0.000134715	0.000342389	-0.730778774	0.730778774	M1	Male	trans
cg12852285_PEX2	0.000134715	0.000342389	-0.495961435	0.495961435	M1	Male	trans
cg16140565_ENSG00000232978	0.000134717	0.000342394	-0.703873674	0.703873674	M1	Male	trans
cg27355761_ENSG00000242078	0.000134718	0.000342395	-0.867876304	0.867876304	M1	Male	trans
cg05385299_MESP1	0.000134719	0.000342396	0.416932083	0.416932083	M1	Male	trans
cg00827973_ENSG00000230534	0.00013472	0.000342397	2.798732691	2.798732691	M1	Male	trans
cg22751099_RNU2-32P	0.00013472	0.000342397	-0.381219719	0.381219719	M1	Male	trans
cg01655577_SCTR-AS1	0.00013472	0.000342397	-0.293012153	0.293012153	M1	Male	trans
cg27146574_SLC26A2	0.000134721	0.000342398	-0.722995062	0.722995062	M1	Male	trans
cg03776432_ELOCP12	0.000134721	0.000342399	0.412954234	0.412954234	M1	Male	trans
cg07912401_IGLV5-48	0.000134722	0.0003424	-1.011655422	1.011655422	M1	Male	trans
cg19194405_TROAP	0.000134723	0.000342401	-0.378248973	0.378248973	M1	Male	trans
cg06373377_ENSG00000236874	0.000134724	0.000342403	-0.389120337	0.389120337	M1	Male	trans
cg06722022_HGFAC	0.000134725	0.000342404	-0.429076701	0.429076701	M1	Male	trans
cg06300469_SNORD57	0.000134726	0.000342406	0.179664765	0.179664765	M1	Male	trans
cg04748098_GAST	0.000134726	0.000342406	-0.366484468	0.366484468	M1	Male	trans
cg20370793_ENSG00000228707	0.000134729	0.000342412	-0.31408357	0.31408357	M1	Male	trans
cg21200382_GSTO2	0.000134729	0.000342412	0.387418272	0.387418272	M1	Male	trans
cg12163800_RBBP8	0.000134729	0.000342412	-2.666984752	2.666984752	M1	Male	trans
cg11756968_KLKP1	0.00013473	0.000342414	-0.280359799	0.280359799	M1	Male	trans
cg14549467_IFI6	0.000134732	0.000342417	-0.483324238	0.483324238	M1	Male	trans
cg03480243_AMZ2	0.000134733	0.000342419	-0.497816128	0.497816128	M1	Male	trans
cg14081755_R3HDML	0.000134733	0.000342419	-1.058003102	1.058003102	M1	Male	trans
cg13920792_HOXB9	0.000134733	0.000342419	-0.982177095	0.982177095	M1	Male	trans
cg14924064_ENSG00000229110	0.000134733	0.000342419	0.516805699	0.516805699	M1	Male	trans
cg06499214_PSMB6	0.000134736	0.000342423	0.605278649	0.605278649	M1	Male	trans
cg03182576_CAMK2A	0.000134736	0.000342423	-0.599009809	0.599009809	M1	Male	trans
cg20509117_NMNAT1P3	0.000134736	0.000342423	-0.604971916	0.604971916	M1	Male	trans
cg20509117_ENSG00000219273	0.000134736	0.000342423	-0.365867829	0.365867829	M1	Male	trans
cg27194219_SOST	0.000134737	0.000342424	-0.356271316	0.356271316	M1	Male	trans
cg08661992_IQCM	0.000134737	0.000342424	-0.456338998	0.456338998	M1	Male	trans
cg01007872_ENSG00000239739	0.000134738	0.000342424	0.853351921	0.853351921	M1	Male	trans
cg16999170_DCAF6	0.000134738	0.000342424	-0.786256194	0.786256194	M1	Male	trans
cg07793432_TMEM54	0.000134738	0.000342424	0.556134299	0.556134299	M1	Male	trans
cg07850274_CLDN12	0.00013474	0.000342426	-0.708419258	0.708419258	M1	Male	trans
cg18093161_ENSG00000240568	0.00013474	0.000342427	-0.522547023	0.522547023	M1	Male	trans
cg03189237_JUN	0.000134741	0.000342429	0.534784982	0.534784982	M1	Male	trans
cg02792740_RPL7P9	0.000134742	0.00034243	0.490054666	0.490054666	M1	Male	trans
cg07850274_DTHD1	0.000134742	0.000342431	-0.567410335	0.567410335	M1	Male	trans
cg07102783_OR5K1	0.000134743	0.000342431	-0.089265816	0.089265816	M1	Male	trans
cg18724928_NOP56P2	0.000134743	0.000342431	-0.905501818	0.905501818	M1	Male	trans
cg17180012_ENSG00000177725	0.000134743	0.000342431	0.429631609	0.429631609	M1	Male	trans
cg10174333_PDIA3P2	0.000134745	0.000342435	0.759368714	0.759368714	M1	Male	trans
cg06502685_BROX	0.000134747	0.000342439	-0.394195659	0.394195659	M1	Male	trans
cg08838447_TP53I11	0.000134749	0.000342442	-0.482587377	0.482587377	M1	Male	trans
cg00920736_LINC01755	0.00013475	0.000342445	-1.397281282	1.397281282	M1	Male	trans
cg22541535_ENO3	0.00013475	0.000342445	-0.512726411	0.512726411	M1	Male	trans
cg14028116_Y_RNA	0.000134751	0.000342445	0.906645144	0.906645144	M1	Male	trans
cg05065319_IFNWP18	0.000134751	0.000342446	-0.376283251	0.376283251	M1	Male	trans
cg08527204_IGLV3-16	0.000134752	0.000342446	1.548837987	1.548837987	M1	Male	trans
cg16072192_RNU6-338P	0.000134752	0.000342446	0.679638697	0.679638697	M1	Male	trans
cg05099145_RNU4-2	0.000134757	0.000342458	-0.523510502	0.523510502	M1	Male	trans
cg21027267_HSPA8P18	0.000134758	0.000342459	-0.510614945	0.510614945	M1	Male	trans
cg01451277_RPL31P47	0.000134758	0.000342459	-0.574975925	0.574975925	M1	Male	trans
cg12368522_HAND2-AS1	0.00013476	0.000342463	-0.602155988	0.602155988	M1	Male	trans
cg00384163_RNU7-55P	0.00013476	0.000342463	-0.802985048	0.802985048	M1	Male	trans
cg15664152_MIR32	0.000134761	0.000342465	0.724876723	0.724876723	M1	Male	trans
cg07096305_SOCS6	0.000134762	0.000342465	0.51763039	0.51763039	M1	Male	trans
cg06338987_MTND2P40	0.000134765	0.000342473	-0.605685546	0.605685546	M1	Male	trans
cg08866794_TEX33	0.000134767	0.000342477	0.470597223	0.470597223	M1	Male	trans
cg12589350_KATNBL1P3	0.000134767	0.000342477	-0.602297285	0.602297285	M1	Male	trans
cg09774124_ENSG00000200235	0.000134769	0.000342482	-0.31036545	0.31036545	M1	Male	trans
cg12163800_ZNF430	0.000134771	0.000342486	-2.735326989	2.735326989	M1	Male	trans
cg16064295_PIK3R4	0.000134772	0.000342488	-0.712845782	0.712845782	M1	Male	trans
cg02391250_ASB18	0.000134773	0.000342488	-0.738217785	0.738217785	M1	Male	trans
cg16064295_WASHC5	0.000134773	0.000342488	-0.674744137	0.674744137	M1	Male	trans
cg14631896_ACTG1P13	0.000134775	0.000342491	-1.084320633	1.084320633	M1	Male	trans
cg02302000_RN7SL352P	0.000134776	0.000342493	-0.434606761	0.434606761	M1	Male	trans
cg22052629_HEATR1	0.000134776	0.000342493	-0.563232826	0.563232826	M1	Male	trans
cg04571903_LINC00278	0.000134776	0.000342493	-0.424876895	0.424876895	M1	Male	trans
cg27459981_EFCAB11	0.000134777	0.000342495	0.507546586	0.507546586	M1	Male	trans
cg17891403_SLC7A3	0.000134777	0.000342495	-0.835483999	0.835483999	M1	Male	trans
cg20981146_APOBEC3B	0.000134778	0.000342495	-0.438827679	0.438827679	M1	Male	trans
cg16078318_SNORA63	0.000134778	0.000342495	-0.637491995	0.637491995	M1	Male	trans
cg16339745_CNTNAP5	0.000134779	0.000342498	-0.404479366	0.404479366	M1	Male	trans
cg03103060_CBLL1P1	0.000134782	0.000342502	-0.343640035	0.343640035	M1	Male	trans
cg20695032_ENSG00000237550	0.000134782	0.000342502	-0.517865374	0.517865374	M1	Male	trans
cg01418749_SNORD115-33	0.000134784	0.000342508	-0.560595434	0.560595434	M1	Male	trans
cg05861871_LINC02040	0.000134784	0.000342508	-0.581628406	0.581628406	M1	Male	trans
cg14339668_RNU6-243P	0.000134786	0.000342511	-0.764508503	0.764508503	M1	Male	trans
cg02133819_ENSG00000237031	0.000134788	0.000342514	-0.565865896	0.565865896	M1	Male	trans
cg04750027_TAS1R2	0.000134788	0.000342514	-0.716268251	0.716268251	M1	Male	trans
cg03964373_GLYAT	0.000134788	0.000342514	-0.378674659	0.378674659	M1	Male	trans
cg22117009_ENSG00000231039	0.000134789	0.000342514	-0.504563797	0.504563797	M1	Male	trans
cg09548246_ENSG00000240159	0.00013479	0.000342517	-0.321514874	0.321514874	M1	Male	trans
cg06502685_SLC39A10	0.000134791	0.000342519	-0.480094033	0.480094033	M1	Male	trans
cg09272186_ATP1B3	0.000134792	0.00034252	0.996443594	0.996443594	M1	Male	trans
cg00428160_KLF2P4	0.000134793	0.000342522	-0.754889315	0.754889315	M1	Male	trans
cg18851673_ITGBL1	0.000134794	0.000342524	-0.710101344	0.710101344	M1	Male	trans
cg27082921_PTGER3	0.000134794	0.000342524	-0.404405968	0.404405968	M1	Male	trans
cg17051704_DLG5	0.000134795	0.000342526	-0.471120347	0.471120347	M1	Male	trans
cg09073539_ZNF514	0.000134796	0.000342527	-0.645363965	0.645363965	M1	Male	trans
cg01867930_LAPTM4BP1	0.000134797	0.000342527	-0.489216283	0.489216283	M1	Male	trans
cg16569407_MIR618	0.000134798	0.000342531	-0.655486659	0.655486659	M1	Male	trans
cg07405255_BRIP1	0.000134801	0.000342532	-0.718242405	0.718242405	M1	Male	trans
cg20945531_SLCO6A1	0.000134802	0.000342532	-0.621381922	0.621381922	M1	Male	trans
cg12140554_U8	0.000134803	0.000342532	-0.522994413	0.522994413	M1	Male	trans
cg08000231_ENSG00000233586	0.000134803	0.000342532	-0.719452026	0.719452026	M1	Male	trans
cg05302915_GACAT3	0.000134805	0.000342532	-0.707441982	0.707441982	M1	Male	trans
cg02062326_LINC00379	0.000134805	0.000342532	0.550712237	0.550712237	M1	Male	trans
cg22052629_LINC00865	0.000134806	0.000342532	-0.633314133	0.633314133	M1	Male	trans
cg07850274_MID2	0.000134806	0.000342532	-0.641458986	0.641458986	M1	Male	trans
cg26897713_HEMGN	0.000134806	0.000342532	0.637563189	0.637563189	M1	Male	trans
cg06896450_RPL23AP75	0.000134807	0.000342532	-0.851464293	0.851464293	M1	Male	trans
cg26379583_ENSG00000214147	0.000134807	0.000342532	-0.63981033	0.63981033	M1	Male	trans
cg13720745_COL17A1	0.000134809	0.000342532	0.663462413	0.663462413	M1	Male	trans
cg25421796_LILRP1	0.000134811	0.000342532	-0.599141527	0.599141527	M1	Male	trans
cg03655023_DUSP19	0.000134811	0.000342532	-0.542999474	0.542999474	M1	Male	trans
cg18608151_ENSG00000222031	0.000134812	0.000342532	-0.587242285	0.587242285	M1	Male	trans
cg16999170_ENSG00000228711	0.000134812	0.000342532	-1.128459758	1.128459758	M1	Male	trans
cg13229245_XPO4	0.000134813	0.000342532	0.33699852	0.33699852	M1	Male	trans
cg23291004_ZNF503-AS1	0.000134813	0.000342532	-0.708074142	0.708074142	M1	Male	trans
cg01617432_TUBB8P2	0.000134814	0.000342532	0.757653601	0.757653601	M1	Male	trans
cg21243064_CRNN	0.000134814	0.000342532	-0.323078654	0.323078654	M1	Male	trans
cg11086960_ENSG00000242317	0.000134817	0.000342532	-0.720906488	0.720906488	M1	Male	trans
cg15376531_ENSG00000227017	0.000134817	0.000342532	-0.46641782	0.46641782	M1	Male	trans
cg14611230_SYNDIG1L	0.000134818	0.000342532	-0.559240549	0.559240549	M1	Male	trans
cg15331855_ENSG00000219681	0.000134819	0.000342532	0.745514593	0.745514593	M1	Male	trans
cg11393185_ENSG00000236472	0.00013482	0.000342532	0.586859833	0.586859833	M1	Male	trans
cg14630424_ENSG00000243433	0.000134822	0.000342532	0.933027365	0.933027365	M1	Male	trans
cg24525967_KRTAP4-4	0.000134822	0.000342532	-0.636658497	0.636658497	M1	Male	trans
cg24525967_ENSG00000228005	0.000134822	0.000342532	-0.636658497	0.636658497	M1	Male	trans
cg24525967_PLA2G5	0.000134822	0.000342532	-0.188273179	0.188273179	M1	Male	trans
cg24525967_MYOM3-AS1	0.000134822	0.000342532	-0.549989174	0.549989174	M1	Male	trans
cg24525967_OR2AQ1P	0.000134822	0.000342532	-0.549989174	0.549989174	M1	Male	trans
cg24525967_AKR1B1P2	0.000134822	0.000342532	-0.549989174	0.549989174	M1	Male	trans
cg24525967_PRDX2P4	0.000134822	0.000342532	-0.190621443	0.190621443	M1	Male	trans
cg24525967_CHCHD3P1	0.000134822	0.000342532	-0.45074933	0.45074933	M1	Male	trans
cg24525967_LRIT1	0.000134822	0.000342532	-0.549989174	0.549989174	M1	Male	trans
cg24525967_IGHD6-19	0.000134822	0.000342532	-0.19760952	0.19760952	M1	Male	trans
cg24525967_MT1B	0.000134822	0.000342532	-0.209900091	0.209900091	M1	Male	trans
cg24525967_SPATA48	0.000134822	0.000342532	-0.45074933	0.45074933	M1	Male	trans
cg24525967_ENSG00000232080	0.000134822	0.000342532	-0.45074933	0.45074933	M1	Male	trans
cg24525967_ENSG00000237590	0.000134822	0.000342532	-0.549989174	0.549989174	M1	Male	trans
cg24525967_AADACL3	0.000134822	0.000342532	-0.555192593	0.555192593	M1	Male	trans
cg24525967_RNA5SP41	0.000134822	0.000342532	-0.434323766	0.434323766	M1	Male	trans
cg24525967_RNU4-27P	0.000134822	0.000342532	-0.337428329	0.337428329	M1	Male	trans
cg24525967_S100A7P1	0.000134822	0.000342532	-0.774916045	0.774916045	M1	Male	trans
cg24525967_IGKV7-3	0.000134822	0.000342532	-0.295720662	0.295720662	M1	Male	trans
cg24525967_NANOGNBP1	0.000134822	0.000342532	-0.555192593	0.555192593	M1	Male	trans
cg24525967_HMHB1	0.000134822	0.000342532	-0.217161883	0.217161883	M1	Male	trans
cg24525967_MTND5P6	0.000134822	0.000342532	-0.774916045	0.774916045	M1	Male	trans
cg24525967_LINC00529	0.000134822	0.000342532	-0.774916045	0.774916045	M1	Male	trans
cg24525967_OR4P1P	0.000134822	0.000342532	-0.774916045	0.774916045	M1	Male	trans
cg24525967_OR5D3P	0.000134822	0.000342532	-0.011950598	0.011950598	M1	Male	trans
cg24525967_MIR381	0.000134822	0.000342532	-0.774916045	0.774916045	M1	Male	trans
cg24525967_IGHD4-17	0.000134822	0.000342532	-0.46760695	0.46760695	M1	Male	trans
cg24525967_SNORD115-24	0.000134822	0.000342532	-0.411624646	0.411624646	M1	Male	trans
cg24525967_RNU4-13P	0.000134822	0.000342532	-0.774916045	0.774916045	M1	Male	trans
cg24525967_RPL36P1	0.000134822	0.000342532	-0.774916045	0.774916045	M1	Male	trans
cg24525967_IGLV3-22	0.000134822	0.000342532	-0.774916045	0.774916045	M1	Male	trans
cg24525967_PAFAH1B2P1	0.000134822	0.000342532	-0.247444352	0.247444352	M1	Male	trans
cg24525967_ENSG00000216966	0.000134822	0.000342532	-0.774916045	0.774916045	M1	Male	trans
cg24525967_ENSG00000219559	0.000134822	0.000342532	-0.391836218	0.391836218	M1	Male	trans
cg24525967_ENSG00000226304	0.000134822	0.000342532	-0.774916045	0.774916045	M1	Male	trans
cg24525967_ENSG00000230991	0.000134822	0.000342532	-0.378537802	0.378537802	M1	Male	trans
cg24525967_ENSG00000231418	0.000134822	0.000342532	-0.255379465	0.255379465	M1	Male	trans
cg24525967_ENSG00000241870	0.000134822	0.000342532	-0.774916045	0.774916045	M1	Male	trans
cg24525967_RN7SL291P	0.000134822	0.000342532	-0.548345196	0.548345196	M1	Male	trans
cg24525967_RNU1-8P	0.000134822	0.000342532	-0.639639896	0.639639896	M1	Male	trans
cg17032858_RPL7P59	0.000134823	0.000342532	-0.586189208	0.586189208	M1	Male	trans
cg18520238_RN7SKP227	0.000134825	0.000342532	0.834811583	0.834811583	M1	Male	trans
cg07060203_CPZ	0.000134826	0.000342532	0.52191951	0.52191951	M1	Male	trans
cg14267705_CROT	0.000134827	0.000342532	-0.649586962	0.649586962	M1	Male	trans
cg08358620_HPGDS	0.000134829	0.000342532	0.517775482	0.517775482	M1	Male	trans
cg14229362_RNA5S6	0.000134829	0.000342532	0.285779479	0.285779479	M1	Male	trans
cg16064295_INIP	0.000134829	0.000342532	-0.694258032	0.694258032	M1	Male	trans
cg14851271_MIR660	0.00013483	0.000342532	-0.414602925	0.414602925	M1	Male	trans
cg19938179_PNOC	0.000134831	0.000342532	-0.572754099	0.572754099	M1	Male	trans
cg09774124_GPR15	0.000134831	0.000342532	-0.362131141	0.362131141	M1	Male	trans
cg05672380_ENSG00000238260	0.000134833	0.000342532	0.68250006	0.68250006	M1	Male	trans
cg04508044_FAM157B	0.000134834	0.000342532	0.636722303	0.636722303	M1	Male	trans
cg07814260_LINC02534	0.000134834	0.000342532	0.053262966	0.053262966	M1	Male	trans
cg05821771_IFNWP18	0.000134834	0.000342532	-0.375316781	0.375316781	M1	Male	trans
cg05237310_RNA5SP113	0.000134834	0.000342532	0.276865199	0.276865199	M1	Male	trans
cg05237310_MIR218-2	0.000134834	0.000342532	0.811212457	0.811212457	M1	Male	trans
cg05237310_SPEM1	0.000134834	0.000342532	0.795136008	0.795136008	M1	Male	trans
cg05237310_ENSG00000232897	0.000134834	0.000342532	0.156391804	0.156391804	M1	Male	trans
cg05237310_LINC02778	0.000134834	0.000342532	0.578880125	0.578880125	M1	Male	trans
cg05237310_ACTBP12	0.000134834	0.000342532	0.906433091	0.906433091	M1	Male	trans
cg05237310_NDUFS5P2	0.000134834	0.000342532	0.458337799	0.458337799	M1	Male	trans
cg05237310_MTND5P18	0.000134834	0.000342532	0.906433091	0.906433091	M1	Male	trans
cg05237310_CTNNA2-AS1	0.000134834	0.000342532	0.345909723	0.345909723	M1	Male	trans
cg05237310_MTND5P29	0.000134834	0.000342532	0.643332126	0.643332126	M1	Male	trans
cg05237310_RNU6-169P	0.000134834	0.000342532	0.813151321	0.813151321	M1	Male	trans
cg05237310_RN7SL868P	0.000134834	0.000342532	0.906433091	0.906433091	M1	Male	trans
cg05237310_ZNF734P	0.000134834	0.000342532	0.870810723	0.870810723	M1	Male	trans
cg05237310_MTND1P2	0.000134834	0.000342532	0.906433091	0.906433091	M1	Male	trans
cg05237310_H3P29	0.000134834	0.000342532	0.906433091	0.906433091	M1	Male	trans
cg05237310_SORCS3	0.000134834	0.000342532	0.553730399	0.553730399	M1	Male	trans
cg05237310_SKP2P1	0.000134834	0.000342532	0.906433091	0.906433091	M1	Male	trans
cg05237310_ENSG00000230621	0.000134834	0.000342532	0.643332126	0.643332126	M1	Male	trans
cg05237310_LINC01114	0.000134834	0.000342532	0.182809605	0.182809605	M1	Male	trans
cg05237310_PHOX2B	0.000134834	0.000342532	0.220226488	0.220226488	M1	Male	trans
cg05237310_LINC02433	0.000134834	0.000342532	0.40657566	0.40657566	M1	Male	trans
cg05237310_FUNDC2P3	0.000134834	0.000342532	0.527249514	0.527249514	M1	Male	trans
cg05237310_ASB10	0.000134834	0.000342532	0.40657566	0.40657566	M1	Male	trans
cg05237310_LINC02247	0.000134834	0.000342532	0.527249514	0.527249514	M1	Male	trans
cg05237310_IGF2-AS	0.000134834	0.000342532	0.40657566	0.40657566	M1	Male	trans
cg05237310_BHLHA9	0.000134834	0.000342532	0.37709896	0.37709896	M1	Male	trans
cg05237310_NEK2P2	0.000134834	0.000342532	0.217403882	0.217403882	M1	Male	trans
cg05237310_SMSP1	0.000134834	0.000342532	0.527249514	0.527249514	M1	Male	trans
cg05237310_CT45A5	0.000134834	0.000342532	0.210509748	0.210509748	M1	Male	trans
cg05237310_ENSG00000230432	0.000134834	0.000342532	0.40657566	0.40657566	M1	Male	trans
cg05237310_ENSG00000227679	0.000134834	0.000342532	0.090259685	0.090259685	M1	Male	trans
cg21316960_ENSG00000203335	0.000134836	0.000342532	-0.204142617	0.204142617	M1	Male	trans
cg25766343_LINC01167	0.000134836	0.000342532	0.76094148	0.76094148	M1	Male	trans
cg12426467_ENSG00000237297	0.000134837	0.000342532	0.522205901	0.522205901	M1	Male	trans
cg23352245_LINC00428	0.000134838	0.000342532	-0.242473941	0.242473941	M1	Male	trans
cg23352245_STARP1	0.000134838	0.000342532	-0.691553717	0.691553717	M1	Male	trans
cg23352245_SNORD114-27	0.000134838	0.000342532	-0.974375674	0.974375674	M1	Male	trans
cg23352245_FAM47B	0.000134838	0.000342532	-0.974375674	0.974375674	M1	Male	trans
cg23352245_MIR503	0.000134838	0.000342532	-0.380986226	0.380986226	M1	Male	trans
cg23352245_ENSG00000213238	0.000134838	0.000342532	-0.974375674	0.974375674	M1	Male	trans
cg23352245_ENSG00000225280	0.000134838	0.000342532	-0.691553717	0.691553717	M1	Male	trans
cg23352245_ENSG00000225598	0.000134838	0.000342532	-0.691553717	0.691553717	M1	Male	trans
cg23352245_ENSG00000234573	0.000134838	0.000342532	-0.442356759	0.442356759	M1	Male	trans
cg23352245_ENSG00000235274	0.000134838	0.000342532	-0.691553717	0.691553717	M1	Male	trans
cg23352245_CDC27P2	0.000134838	0.000342532	-0.604334849	0.604334849	M1	Male	trans
cg23352245_MTND1P30	0.000134838	0.000342532	-0.874101877	0.874101877	M1	Male	trans
cg23352245_ENSG00000238162	0.000134838	0.000342532	-0.691553717	0.691553717	M1	Male	trans
cg23352245_ENSG00000239622	0.000134838	0.000342532	-0.691553717	0.691553717	M1	Male	trans
cg16245706_IL17F	0.000134839	0.000342533	-0.130770065	0.130770065	M1	Male	trans
cg06635371_LCN10	0.00013484	0.000342534	0.603215629	0.603215629	M1	Male	trans
cg23954535_IRAK1BP1	0.00013484	0.000342534	0.978985554	0.978985554	M1	Male	trans
cg25513610_G6PC2	0.000134842	0.000342537	0.457052734	0.457052734	M1	Male	trans
cg17792994_CT47A5	0.000134843	0.000342541	-0.831198087	0.831198087	M1	Male	trans
cg22783940_RNU6-806P	0.000134844	0.000342541	-0.312497443	0.312497443	M1	Male	trans
cg20697094_MTCO2P20	0.000134845	0.000342543	0.583629847	0.583629847	M1	Male	trans
cg04525308_LINC00326	0.000134846	0.000342547	-0.861874948	0.861874948	M1	Male	trans
cg17051704_ZNF681	0.000134848	0.000342549	0.538948975	0.538948975	M1	Male	trans
cg11086960_RAB18	0.00013485	0.000342555	-0.666464697	0.666464697	M1	Male	trans
cg08229224_FEM1C	0.000134851	0.000342555	-0.474919482	0.474919482	M1	Male	trans
cg22052629_SLC25A12	0.000134851	0.000342556	-0.5134654	0.5134654	M1	Male	trans
cg18346106_NPM1P40	0.000134852	0.000342557	-0.696737003	0.696737003	M1	Male	trans
cg02838089_ENSG00000234903	0.000134853	0.000342559	-1.206220798	1.206220798	M1	Male	trans
cg03051617_MOB4P1	0.000134855	0.000342564	-1.200723502	1.200723502	M1	Male	trans
cg08324397_CLCN7	0.000134856	0.000342564	-0.517887475	0.517887475	M1	Male	trans
cg02792740_SLU7	0.000134856	0.000342564	0.527843032	0.527843032	M1	Male	trans
cg08989647_LINC01813	0.000134856	0.000342564	-1.047443104	1.047443104	M1	Male	trans
cg07264993_RCN2	0.000134856	0.000342564	-0.45052829	0.45052829	M1	Male	trans
cg16358099_APCS	0.000134857	0.000342564	0.926938294	0.926938294	M1	Male	trans
cg04741860_ATP6V0CP3	0.000134857	0.000342564	-0.915256401	0.915256401	M1	Male	trans
cg07022956_ENSG00000237011	0.00013486	0.000342571	-0.585393505	0.585393505	M1	Male	trans
cg26335467_ENSG00000235728	0.000134861	0.000342571	0.342652922	0.342652922	M1	Male	trans
cg19271242_ENSG00000225720	0.000134861	0.000342573	-0.342599951	0.342599951	M1	Male	trans
cg10431713_C1DP4	0.000134866	0.000342583	0.53719913	0.53719913	M1	Male	trans
cg24711324_SERPINB4	0.000134866	0.000342583	-0.233026628	0.233026628	M1	Male	trans
cg20821566_PACS2	0.000134866	0.000342583	0.488084193	0.488084193	M1	Male	trans
cg13917614_PSG2	0.000134867	0.000342583	-0.913177082	0.913177082	M1	Male	trans
cg09684998_MXRA5Y	0.000134867	0.000342584	-0.533193663	0.533193663	M1	Male	trans
cg16156113_RNU6-986P	0.000134868	0.000342586	-0.391737002	0.391737002	M1	Male	trans
cg02792740_ZDHHC2	0.000134869	0.000342587	0.578525976	0.578525976	M1	Male	trans
cg11681913_KIRREL2	0.00013487	0.000342588	-0.054223509	0.054223509	M1	Male	trans
cg22166565_ENSG00000231083	0.00013487	0.000342588	0.696060503	0.696060503	M1	Male	trans
cg02953382_CD300LB	0.000134871	0.000342589	0.565603176	0.565603176	M1	Male	trans
cg24027841_TIMM8B	0.000134871	0.000342589	0.612457171	0.612457171	M1	Male	trans
cg24009731_LINC01880	0.000134872	0.00034259	0.472008499	0.472008499	M1	Male	trans
cg09993718_FAM43A	0.000134872	0.00034259	0.494903439	0.494903439	M1	Male	trans
cg12664613_SPATA8	0.000134873	0.000342592	-0.81534639	0.81534639	M1	Male	trans
cg25933772_MAGEA9	0.000134874	0.000342593	0.84379828	0.84379828	M1	Male	trans
cg24051234_DNAJA4	0.000134876	0.000342598	-1.072883613	1.072883613	M1	Male	trans
cg07096305_PTPRK	0.000134876	0.000342598	0.444923541	0.444923541	M1	Male	trans
cg03549227_MIR149	0.000134878	0.000342601	-0.622990882	0.622990882	M1	Male	trans
cg12939989_RNU6-83P	0.00013488	0.000342606	0.636018009	0.636018009	M1	Male	trans
cg08451832_NMNAT1P3	0.000134881	0.000342606	-1.133959733	1.133959733	M1	Male	trans
cg08451832_ENSG00000219273	0.000134881	0.000342606	-0.685782885	0.685782885	M1	Male	trans
cg05773599_IGFN1	0.000134881	0.000342606	-0.416350715	0.416350715	M1	Male	trans
cg01921484_FTH1P11	0.000134882	0.000342609	-0.651823451	0.651823451	M1	Male	trans
cg27459981_CLGN	0.000134884	0.000342612	0.502489571	0.502489571	M1	Male	trans
cg16894055_NEU4	0.000134884	0.000342613	-0.600807368	0.600807368	M1	Male	trans
cg07244649_RNU1-4	0.000134885	0.000342613	0.242013407	0.242013407	M1	Male	trans
cg23151860_TSPAN13	0.000134887	0.000342617	0.837202625	0.837202625	M1	Male	trans
cg14877939_HAMP	0.000134887	0.000342617	0.637718809	0.637718809	M1	Male	trans
cg19687532_LINC01794	0.000134888	0.000342618	-0.601857089	0.601857089	M1	Male	trans
cg19987111_USP9YP28	0.000134888	0.000342619	-0.357522018	0.357522018	M1	Male	trans
cg21201844_LINC00656	0.000134889	0.00034262	0.578286045	0.578286045	M1	Male	trans
cg26621805_ZNF280A	0.000134889	0.00034262	-1.443787681	1.443787681	M1	Male	trans
cg10576238_EIF3MP1	0.00013489	0.000342621	0.671943782	0.671943782	M1	Male	trans
cg25774020_OTOG	0.000134891	0.000342623	-0.468996577	0.468996577	M1	Male	trans
cg24728770_RPS10	0.000134892	0.000342624	0.381870942	0.381870942	M1	Male	trans
cg18087593_GUSBP17	0.000134892	0.000342624	-0.451339715	0.451339715	M1	Male	trans
cg13229245_USP6NL	0.000134893	0.000342625	0.360038544	0.360038544	M1	Male	trans
cg27513510_TMPRSS11F	0.000134894	0.000342627	-0.310323709	0.310323709	M1	Male	trans
cg06721912_SDCBP2	0.000134894	0.000342627	0.561054733	0.561054733	M1	Male	trans
cg20273576_RPL3L	0.000134895	0.000342628	0.547828497	0.547828497	M1	Male	trans
cg03654560_AKR1B1P1	0.0001349	0.000342638	-0.333645881	0.333645881	M1	Male	trans
cg26994094_PAGE5	0.0001349	0.000342638	-0.672858507	0.672858507	M1	Male	trans
cg23397523_GNAT1	0.000134904	0.000342647	-0.569348677	0.569348677	M1	Male	trans
cg14925616_FAM74A1	0.000134904	0.000342647	-1.137493153	1.137493153	M1	Male	trans
cg02671217_ZNF681	0.000134904	0.000342647	-0.576994873	0.576994873	M1	Male	trans
cg22237508_Y_RNA	0.000134905	0.000342647	1.034589487	1.034589487	M1	Male	trans
cg17110599_ARF1P1	0.000134905	0.000342647	-0.816930436	0.816930436	M1	Male	trans
cg16977073_ENTHD1	0.000134905	0.000342647	-0.46671687	0.46671687	M1	Male	trans
cg24051234_MGC27382	0.000134906	0.000342648	-0.987972187	0.987972187	M1	Male	trans
cg06668065_MUC21	0.000134906	0.000342649	-1.119613958	1.119613958	M1	Male	trans
cg22595097_RPS27P25	0.000134907	0.000342651	-0.340357377	0.340357377	M1	Male	trans
cg21668166_RNU6ATAC23P	0.000134908	0.000342651	-0.619141968	0.619141968	M1	Male	trans
cg26340737_RN7SKP80	0.000134908	0.000342651	0.514992712	0.514992712	M1	Male	trans
cg01007872_MOB1AP1	0.000134908	0.000342651	0.628506835	0.628506835	M1	Male	trans
cg20009356_UBE2Q2P10	0.000134911	0.000342657	-1.009332	1.009332	M1	Male	trans
cg04060288_STEAP2-AS1	0.000134912	0.000342657	-0.995691766	0.995691766	M1	Male	trans
cg12166447_RPL10P11	0.000134912	0.000342657	-0.40891797	0.40891797	M1	Male	trans
cg17751220_OR6S1	0.000134912	0.000342657	-0.357316446	0.357316446	M1	Male	trans
cg20525088_RNU6-973P	0.000134912	0.000342658	0.52234859	0.52234859	M1	Male	trans
cg12291533_PDE4DIPP1	0.000134914	0.000342659	-0.487049041	0.487049041	M1	Male	trans
cg13827991_KIRREL3-AS3	0.000134914	0.000342659	-0.287925442	0.287925442	M1	Male	trans
cg03775628_IGKV1-6	0.000134914	0.000342659	-1.111311538	1.111311538	M1	Male	trans
cg24711324_ZNF440	0.000134914	0.000342659	-0.535052916	0.535052916	M1	Male	trans
cg17551702_ZNF835	0.000134914	0.000342659	-0.442279454	0.442279454	M1	Male	trans
cg16726234_LRRC55	0.000134918	0.000342667	-0.328641436	0.328641436	M1	Male	trans
cg04354128_PHYHIP	0.000134918	0.000342667	-0.63066408	0.63066408	M1	Male	trans
cg23151860_PARP10	0.000134919	0.000342667	-0.785563971	0.785563971	M1	Male	trans
cg07022956_SNORA70	0.00013492	0.00034267	-0.379470278	0.379470278	M1	Male	trans
cg04457964_AKR1B1P4	0.00013492	0.00034267	-0.858781447	0.858781447	M1	Male	trans
cg10100831_HSD3B2	0.000134921	0.00034267	-0.310424892	0.310424892	M1	Male	trans
cg16547180_ZDHHC20P2	0.000134922	0.000342672	0.819618429	0.819618429	M1	Male	trans
cg09518226_FAM183DP	0.000134924	0.000342677	0.467677911	0.467677911	M1	Male	trans
cg03309791_GSTA3	0.000134924	0.000342677	-0.607799489	0.607799489	M1	Male	trans
cg06582935_PRODH	0.000134927	0.000342684	-0.455967317	0.455967317	M1	Male	trans
cg01062838_RPL29P30	0.000134927	0.000342684	-0.781992776	0.781992776	M1	Male	trans
cg06420764_ENSG00000241281	0.00013493	0.000342689	0.555247045	0.555247045	M1	Male	trans
cg22806076_SFTPA2	0.00013493	0.000342689	-0.401754216	0.401754216	M1	Male	trans
cg07793432_RPS13	0.000134935	0.0003427	-0.676055204	0.676055204	M1	Male	trans
cg03266048_TMEM74B	0.000134935	0.0003427	-0.618180697	0.618180697	M1	Male	trans
cg22052629_KLHL11	0.000134935	0.0003427	-0.503604432	0.503604432	M1	Male	trans
cg19242610_NLRP3	0.000134937	0.000342704	-0.499944441	0.499944441	M1	Male	trans
cg13212982_ENSG00000203593	0.000134939	0.000342707	-0.808883245	0.808883245	M1	Male	trans
cg10377685_RNU6-747P	0.000134939	0.000342707	-0.392854015	0.392854015	M1	Male	trans
cg09419670_SNORD118	0.000134941	0.00034271	0.690547153	0.690547153	M1	Male	trans
cg12841296_FAM155A-IT1	0.000134941	0.000342712	0.911292955	0.911292955	M1	Male	trans
cg25198316_ONECUT2	0.000134945	0.00034272	-0.613103817	0.613103817	M1	Male	trans
cg11086960_VKORC1L1	0.000134945	0.00034272	-0.732208046	0.732208046	M1	Male	trans
cg24232370_LINC01143	0.000134946	0.00034272	-0.467330377	0.467330377	M1	Male	trans
cg08433110_SCTR-AS1	0.000134946	0.000342722	-0.274473591	0.274473591	M1	Male	trans
cg15251010_ADAMTS3	0.000134947	0.000342722	-1.08500364	1.08500364	M1	Male	trans
cg02792740_OTUD3	0.000134947	0.000342722	0.534476075	0.534476075	M1	Male	trans
cg05329960_DUXAP9	0.000134948	0.000342722	-0.560537404	0.560537404	M1	Male	trans
cg08285570_ZNF175	0.000134948	0.000342722	-0.740788662	0.740788662	M1	Male	trans
cg27204205_PROX1	0.000134949	0.000342724	-0.800083053	0.800083053	M1	Male	trans
cg08426938_MAPK6P3	0.000134949	0.000342724	-0.586459851	0.586459851	M1	Male	trans
cg27208514_ENSG00000237749	0.00013495	0.000342724	-0.412488511	0.412488511	M1	Male	trans
cg24051234_SPAG17	0.00013495	0.000342724	-1.071869843	1.071869843	M1	Male	trans
cg20821566_ANAPC2	0.000134951	0.000342724	0.508996715	0.508996715	M1	Male	trans
cg00899976_HNRNPA1P51	0.000134951	0.000342724	-0.687722661	0.687722661	M1	Male	trans
cg00899976_ACTRT2	0.000134951	0.000342724	-0.418771126	0.418771126	M1	Male	trans
cg06256937_SOWAHA	0.000134951	0.000342724	-0.349005628	0.349005628	M1	Male	trans
cg10064029_H2BC16P	0.000134951	0.000342724	-0.984070346	0.984070346	M1	Male	trans
cg13370086_ENSG00000242317	0.000134952	0.000342724	-0.760819428	0.760819428	M1	Male	trans
cg05901196_ENSG00000232806	0.000134953	0.000342726	0.515693513	0.515693513	M1	Male	trans
cg15372372_RPL21P126	0.000134953	0.000342726	-0.782022301	0.782022301	M1	Male	trans
cg04666037_UBE2V1P6	0.000134954	0.000342727	-0.555538754	0.555538754	M1	Male	trans
cg15889703_RN7SL160P	0.000134957	0.000342734	-0.257206499	0.257206499	M1	Male	trans
cg26349917_KRTAP5-8	0.000134958	0.000342735	-0.826378147	0.826378147	M1	Male	trans
cg16711084_MTATP8P1	0.00013496	0.000342739	-0.655799689	0.655799689	M1	Male	trans
cg16435644_ENSG00000230848	0.00013496	0.000342739	-0.455023227	0.455023227	M1	Male	trans
cg11056334_SVIP	0.000134961	0.000342739	-0.352808745	0.352808745	M1	Male	trans
cg11530262_RN7SKP15	0.000134961	0.000342739	0.528629708	0.528629708	M1	Male	trans
cg17179037_ADORA1	0.000134961	0.00034274	0.680958597	0.680958597	M1	Male	trans
cg00256632_RNU6-599P	0.000134962	0.000342741	-0.483113518	0.483113518	M1	Male	trans
cg20035380_CTIF	0.000134963	0.000342742	-0.41469031	0.41469031	M1	Male	trans
cg27651003_LMLN-AS1	0.000134963	0.000342743	0.575851852	0.575851852	M1	Male	trans
cg26015683_FLRT2	0.000134965	0.000342747	0.338103869	0.338103869	M1	Male	trans
cg16852920_ENSG00000230569	0.000134965	0.000342747	0.610680502	0.610680502	M1	Male	trans
cg07201861_LINC00689	0.000134967	0.000342751	-0.699182665	0.699182665	M1	Male	trans
cg03570766_TNPO1P2	0.000134968	0.000342751	-0.499086534	0.499086534	M1	Male	trans
cg18452169_OR2G6	0.000134972	0.000342761	-0.206232033	0.206232033	M1	Male	trans
cg12088417_VN1R34P	0.000134972	0.000342761	-0.34692586	0.34692586	M1	Male	trans
cg20369573_MEG8	0.000134973	0.000342762	-0.782227425	0.782227425	M1	Male	trans
cg22190299_PCDH11Y	0.000134973	0.000342763	-0.371853646	0.371853646	M1	Male	trans
cg12372706_ENSG00000223536	0.000134974	0.000342764	-0.676848909	0.676848909	M1	Male	trans
cg13168129_FETUB	0.000134975	0.000342764	0.417386965	0.417386965	M1	Male	trans
cg20055392_RNU6-1085P	0.000134975	0.000342764	-0.461536095	0.461536095	M1	Male	trans
cg21252088_SMPX	0.000134975	0.000342764	0.815233719	0.815233719	M1	Male	trans
cg14431592_OR7E97P	0.000134976	0.000342764	-0.287232655	0.287232655	M1	Male	trans
cg01442214_HMGB3P31	0.000134976	0.000342764	-0.421416086	0.421416086	M1	Male	trans
cg01569860_ENSG00000231980	0.000134976	0.000342764	-0.528263751	0.528263751	M1	Male	trans
cg17051704_HDAC10	0.000134977	0.000342765	-0.493216178	0.493216178	M1	Male	trans
cg07601093_FGGY	0.000134977	0.000342765	0.783030027	0.783030027	M1	Male	trans
cg08426938_RAD9B	0.000134978	0.000342766	-0.593718103	0.593718103	M1	Male	trans
cg24831391_ENSG00000228157	0.000134979	0.000342766	-0.76846393	0.76846393	M1	Male	trans
cg06846495_IFNA13	0.000134979	0.000342766	0.591803793	0.591803793	M1	Male	trans
cg19805223_IGHD2-8	0.000134979	0.000342766	0.572954166	0.572954166	M1	Male	trans
cg07912401_GNG11	0.00013498	0.000342766	-0.598572596	0.598572596	M1	Male	trans
cg17271146_BHLHB9	0.00013498	0.000342766	-0.487656789	0.487656789	M1	Male	trans
cg05505459_GRAMD1C	0.000134982	0.000342766	-0.809150623	0.809150623	M1	Male	trans
cg15085564_DMBT1L1	0.000134982	0.000342766	-0.66745057	0.66745057	M1	Male	trans
cg17951166_MIR126	0.000134983	0.000342766	-0.438981985	0.438981985	M1	Male	trans
cg00028598_OR8D1	0.000134984	0.000342766	-0.103845514	0.103845514	M1	Male	trans
cg06103624_RPGRIP1L	0.000134985	0.000342766	-0.580247593	0.580247593	M1	Male	trans
cg10864200_MTND3P17	0.000134986	0.000342766	-0.301962673	0.301962673	M1	Male	trans
cg10864200_VGLL2	0.000134986	0.000342766	-0.748617557	0.748617557	M1	Male	trans
cg10864200_MTND2P6	0.000134986	0.000342766	-0.748617557	0.748617557	M1	Male	trans
cg10864200_MYMK	0.000134986	0.000342766	-0.748617557	0.748617557	M1	Male	trans
cg10864200_LINC02629	0.000134986	0.000342766	-0.748617557	0.748617557	M1	Male	trans
cg10864200_ANKRD30BP1	0.000134986	0.000342766	-0.748617557	0.748617557	M1	Male	trans
cg10864200_NBPF7	0.000134986	0.000342766	-0.524101447	0.524101447	M1	Male	trans
cg10864200_ENSG00000219298	0.000134986	0.000342766	-0.748617557	0.748617557	M1	Male	trans
cg10864200_ENSG00000220748	0.000134986	0.000342766	-0.531324076	0.531324076	M1	Male	trans
cg10864200_ENSG00000225378	0.000134986	0.000342766	-0.41958403	0.41958403	M1	Male	trans
cg10864200_ENSG00000226218	0.000134986	0.000342766	-0.748617557	0.748617557	M1	Male	trans
cg10864200_ENSG00000230977	0.000134986	0.000342766	-0.531324076	0.531324076	M1	Male	trans
cg10864200_ENSG00000232835	0.000134986	0.000342766	-0.748617557	0.748617557	M1	Male	trans
cg10864200_ENSG00000233234	0.000134986	0.000342766	-0.748617557	0.748617557	M1	Male	trans
cg10864200_ENSG00000234173	0.000134986	0.000342766	-0.748617557	0.748617557	M1	Male	trans
cg10864200_ENSG00000238764	0.000134986	0.000342766	-0.435452155	0.435452155	M1	Male	trans
cg17025908_HRH2	0.000134986	0.000342767	-0.298928054	0.298928054	M1	Male	trans
cg04707531_RNU6-997P	0.000134989	0.000342773	0.863164105	0.863164105	M1	Male	trans
cg01385018_RNU6-159P	0.00013499	0.000342776	0.739840909	0.739840909	M1	Male	trans
cg17661045_TRAPPC13P1	0.000134992	0.000342781	0.788324553	0.788324553	M1	Male	trans
cg02525705_ENSG00000232680	0.000134993	0.000342781	0.388535518	0.388535518	M1	Male	trans
cg23289706_SEPTIN14	0.000134993	0.000342781	-0.613314307	0.613314307	M1	Male	trans
cg21149260_OAF	0.000134994	0.000342781	-0.827436933	0.827436933	M1	Male	trans
cg01851608_IL1R1	0.000134994	0.000342782	-0.753121505	0.753121505	M1	Male	trans
cg02805689_KRT79	0.000134996	0.000342786	-0.412881507	0.412881507	M1	Male	trans
cg22720745_CDH23-AS1	0.000134997	0.000342786	0.584894663	0.584894663	M1	Male	trans
cg08194009_DMRTC1B	0.000134998	0.000342791	-0.466184361	0.466184361	M1	Male	trans
cg10535675_BMP8A	0.000135	0.000342794	0.355939267	0.355939267	M1	Male	trans
cg12081434_GLRA1	0.000135	0.000342794	-0.530913627	0.530913627	M1	Male	trans
cg21849790_LINC00840	0.000135002	0.000342798	0.529143926	0.529143926	M1	Male	trans
cg07679492_IL32	0.000135003	0.000342799	0.446668179	0.446668179	M1	Male	trans
cg24282141_BVES-AS1	0.000135003	0.000342799	-0.291341324	0.291341324	M1	Male	trans
cg00739004_SLC25A24P2	0.000135004	0.000342799	-0.461674432	0.461674432	M1	Male	trans
cg07543199_OR14K1	0.000135004	0.0003428	-0.589761819	0.589761819	M1	Male	trans
cg00270291_MSI2	0.000135005	0.000342801	0.468532715	0.468532715	M1	Male	trans
cg14611230_MYO5BP3	0.000135005	0.000342801	-0.585148742	0.585148742	M1	Male	trans
cg16888658_ENSG00000228401	0.000135006	0.000342802	0.827177699	0.827177699	M1	Male	trans
cg17337670_ENSG00000226439	0.000135008	0.000342805	-0.536965747	0.536965747	M1	Male	trans
cg20117807_RNU2-59P	0.00013501	0.00034281	-0.691366694	0.691366694	M1	Male	trans
cg08847335_NIPA2P1	0.00013501	0.000342811	-0.324343759	0.324343759	M1	Male	trans
cg09874643_RN7SL342P	0.000135011	0.000342811	-0.989846684	0.989846684	M1	Male	trans
cg13370086_FMNL2	0.000135011	0.000342812	-0.772467559	0.772467559	M1	Male	trans
cg09003023_ARHGEF9-IT1	0.000135012	0.000342812	0.633913563	0.633913563	M1	Male	trans
cg25894789_SNORA22C	0.000135012	0.000342812	-0.697477761	0.697477761	M1	Male	trans
cg24051234_NEK5	0.000135013	0.000342815	-1.069963777	1.069963777	M1	Male	trans
cg15910024_SNORD74B	0.000135014	0.000342816	-0.555820035	0.555820035	M1	Male	trans
cg02196189_IRAK2	0.000135015	0.000342817	-0.639620582	0.639620582	M1	Male	trans
cg25486949_ENSG00000228748	0.000135015	0.000342817	0.713685695	0.713685695	M1	Male	trans
cg04149381_ENSG00000227615	0.000135018	0.000342823	0.781579453	0.781579453	M1	Male	trans
cg09833720_RNF103	0.000135019	0.000342826	-0.343515802	0.343515802	M1	Male	trans
cg27015302_C3P1	0.000135019	0.000342826	-0.314297117	0.314297117	M1	Male	trans
cg08124553_TRBJ2-2P	0.00013502	0.000342826	0.521977249	0.521977249	M1	Male	trans
cg10993517_ENSG00000237015	0.00013502	0.000342826	-0.673114019	0.673114019	M1	Male	trans
cg15030074_KCTD8	0.00013502	0.000342826	-0.199256394	0.199256394	M1	Male	trans
cg11978593_RNU6-753P	0.000135021	0.000342826	-0.455596334	0.455596334	M1	Male	trans
cg14193001_ASS1P1	0.000135021	0.000342826	-0.376440077	0.376440077	M1	Male	trans
cg26571977_ZNF729	0.000135022	0.000342827	-0.605183371	0.605183371	M1	Male	trans
cg18047662_ENSG00000229977	0.000135022	0.000342827	0.89539823	0.89539823	M1	Male	trans
cg10861390_LINC02088	0.000135022	0.000342827	0.504794403	0.504794403	M1	Male	trans
cg02145137_FAM224B	0.000135023	0.000342827	-0.809280442	0.809280442	M1	Male	trans
cg23816606_IFNA13	0.000135023	0.000342827	-0.460524025	0.460524025	M1	Male	trans
cg14501281_SPDYC	0.000135024	0.000342829	0.559058687	0.559058687	M1	Male	trans
cg04510815_OR52N1	0.000135024	0.000342829	-0.323380093	0.323380093	M1	Male	trans
cg14409406_PIK3R4	0.000135024	0.000342829	-0.579817185	0.579817185	M1	Male	trans
cg10295807_KCNA10	0.000135025	0.000342829	-0.405481181	0.405481181	M1	Male	trans
cg26231430_ATF1P1	0.000135027	0.000342835	-0.741046166	0.741046166	M1	Male	trans
cg14444598_TDGF1P2	0.000135028	0.000342836	-0.825330483	0.825330483	M1	Male	trans
cg07096305_PEX7	0.000135031	0.000342842	0.505332758	0.505332758	M1	Male	trans
cg08837744_LINC00454	0.000135031	0.000342842	-0.689969512	0.689969512	M1	Male	trans
cg20843277_TRBV25OR9-2	0.000135034	0.000342848	-0.453659326	0.453659326	M1	Male	trans
cg20568108_PPIAP7	0.000135034	0.000342849	-0.783477941	0.783477941	M1	Male	trans
cg16490805_ALX1	0.000135035	0.00034285	-0.812842258	0.812842258	M1	Male	trans
cg02840535_UQCR10P1	0.000135036	0.00034285	-0.549446753	0.549446753	M1	Male	trans
cg10965178_CCL17	0.000135036	0.00034285	-0.573525333	0.573525333	M1	Male	trans
cg06761167_PDE4B-AS1	0.000135037	0.000342852	-0.462532406	0.462532406	M1	Male	trans
cg12869097_B3GLCT	0.000135037	0.000342852	-0.48197402	0.48197402	M1	Male	trans
cg03915648_SNORA33	0.000135038	0.000342852	0.617511147	0.617511147	M1	Male	trans
cg03480243_SEMA6D	0.000135038	0.000342852	-0.445627285	0.445627285	M1	Male	trans
cg03699103_NUDT10	0.000135038	0.000342852	-0.755063392	0.755063392	M1	Male	trans
cg24135923_ENSG00000212161	0.000135039	0.000342854	-0.591837838	0.591837838	M1	Male	trans
cg03029993_USP9YP34	0.000135039	0.000342854	-0.956161668	0.956161668	M1	Male	trans
cg11328826_MCCD1	0.00013504	0.000342854	0.745604071	0.745604071	M1	Male	trans
cg22280068_RNU6-549P	0.00013504	0.000342854	-0.684457118	0.684457118	M1	Male	trans
cg16653138_ENSG00000228430	0.00013504	0.000342854	-0.505466495	0.505466495	M1	Male	trans
cg23805120_RNU6-409P	0.000135042	0.000342854	-0.323463905	0.323463905	M1	Male	trans
cg13718972_CCL17	0.000135043	0.000342854	-0.577258606	0.577258606	M1	Male	trans
cg15847015_SLC6A19	0.000135044	0.000342854	0.610058668	0.610058668	M1	Male	trans
cg13045265_ENSG00000223730	0.000135045	0.000342854	-0.592640668	0.592640668	M1	Male	trans
cg27111374_CCL17	0.000135045	0.000342854	-0.660250123	0.660250123	M1	Male	trans
cg25079802_FAM236D	0.000135045	0.000342854	0.863862714	0.863862714	M1	Male	trans
cg11110036_PMEL	0.000135045	0.000342854	-0.513489105	0.513489105	M1	Male	trans
cg12030632_IGHD2-8	0.000135047	0.000342854	0.407345746	0.407345746	M1	Male	trans
cg20072171_ANKRD30B	0.000135048	0.000342854	0.629099799	0.629099799	M1	Male	trans
cg04329977_OR56A3	0.000135048	0.000342854	0.557604854	0.557604854	M1	Male	trans
cg25170017_ENSG00000235858	0.000135048	0.000342854	-0.526147849	0.526147849	M1	Male	trans
cg03622040_MLIP	0.000135048	0.000342854	-0.590164757	0.590164757	M1	Male	trans
cg12256753_CIR1P3	0.000135049	0.000342854	-0.937279887	0.937279887	M1	Male	trans
cg16064295_NMD3	0.00013505	0.000342854	-0.72214836	0.72214836	M1	Male	trans
cg11375652_ALOX5AP	0.00013505	0.000342854	0.756055042	0.756055042	M1	Male	trans
cg22716003_FTLP18	0.000135051	0.000342854	-0.834000321	0.834000321	M1	Male	trans
cg22716003_TEDDM2P	0.000135051	0.000342854	-0.370582095	0.370582095	M1	Male	trans
cg22716003_NBPF21P	0.000135051	0.000342854	-0.834000321	0.834000321	M1	Male	trans
cg22716003_DHFRP5	0.000135051	0.000342854	-0.421712176	0.421712176	M1	Male	trans
cg22716003_LINC02418	0.000135051	0.000342854	-0.591923667	0.591923667	M1	Male	trans
cg22716003_PIEZO1P1	0.000135051	0.000342854	-0.485117179	0.485117179	M1	Male	trans
cg22716003_RPL7P3	0.000135051	0.000342854	-0.421712176	0.421712176	M1	Male	trans
cg22716003_U8	0.000135051	0.000342854	-0.485117179	0.485117179	M1	Male	trans
cg22716003_ENSG00000203492	0.000135051	0.000342854	-0.591923667	0.591923667	M1	Male	trans
cg22716003_ENSG00000224027	0.000135051	0.000342854	-0.834000321	0.834000321	M1	Male	trans
cg22716003_ENSG00000224603	0.000135051	0.000342854	-0.591923667	0.591923667	M1	Male	trans
cg22716003_EIF3JP1	0.000135051	0.000342854	-0.278458853	0.278458853	M1	Male	trans
cg22716003_ENSG00000229720	0.000135051	0.000342854	-0.421712176	0.421712176	M1	Male	trans
cg22716003_ENSG00000230245	0.000135051	0.000342854	-0.591923667	0.591923667	M1	Male	trans
cg22716003_ENSG00000234087	0.000135051	0.000342854	-0.591923667	0.591923667	M1	Male	trans
cg22716003_ENSG00000228757	0.000135051	0.000342854	-0.298761913	0.298761913	M1	Male	trans
cg22716003_RN7SKP123	0.000135051	0.000342854	-0.748172666	0.748172666	M1	Male	trans
cg22716003_RN7SKP212	0.000135051	0.000342854	-0.748172666	0.748172666	M1	Male	trans
cg22716003_ADIRF	0.000135051	0.000342854	-0.748172666	0.748172666	M1	Male	trans
cg22716003_ENSG00000224374	0.000135051	0.000342854	-0.250200096	0.250200096	M1	Male	trans
cg09354553_MIR582	0.000135051	0.000342854	-0.38812858	0.38812858	M1	Male	trans
cg19776984_SLC5A12	0.000135051	0.000342854	-0.696137667	0.696137667	M1	Male	trans
cg02133140_PRR16	0.000135052	0.000342854	-0.381728087	0.381728087	M1	Male	trans
cg07793432_DMAC2L	0.000135052	0.000342855	-0.685049003	0.685049003	M1	Male	trans
cg02121773_ENSG00000236376	0.000135056	0.000342864	-0.742324101	0.742324101	M1	Male	trans
cg20803916_FGF7P7	0.000135057	0.000342864	-0.373460908	0.373460908	M1	Male	trans
cg02496607_OR7E33P	0.000135059	0.000342867	-0.433076036	0.433076036	M1	Male	trans
cg03881934_ENSG00000224251	0.00013506	0.000342867	-0.751995923	0.751995923	M1	Male	trans
cg06955954_GIMAP4	0.000135062	0.000342867	-0.510141755	0.510141755	M1	Male	trans
cg19772114_MCF2L	0.000135062	0.000342867	-0.480759567	0.480759567	M1	Male	trans
cg16156113_ENSG00000220920	0.000135063	0.000342867	-0.332953245	0.332953245	M1	Male	trans
cg21477985_RN7SL160P	0.000135063	0.000342867	0.261405268	0.261405268	M1	Male	trans
cg10897282_ATP6V1G3	0.000135063	0.000342867	-0.478581651	0.478581651	M1	Male	trans
cg03179052_FAM160A1	0.000135064	0.000342867	-1.112859817	1.112859817	M1	Male	trans
cg09147065_EIF3MP1	0.000135065	0.000342867	-0.591559975	0.591559975	M1	Male	trans
cg05258009_CTC-338M12.4	0.000135066	0.000342867	-0.597307376	0.597307376	M1	Male	trans
cg04152562_GOT2P1	0.000135068	0.000342867	-0.767999323	0.767999323	M1	Male	trans
cg04152562_OR6K5P	0.000135068	0.000342867	-0.192996425	0.192996425	M1	Male	trans
cg04152562_RNU6-843P	0.000135068	0.000342867	-0.515404405	0.515404405	M1	Male	trans
cg04152562_ACTP1	0.000135068	0.000342867	-0.515404405	0.515404405	M1	Male	trans
cg04152562_CBY1P1	0.000135068	0.000342867	-0.767999323	0.767999323	M1	Male	trans
cg04152562_SPATA16	0.000135068	0.000342867	-0.202502815	0.202502815	M1	Male	trans
cg04152562_SNORD65C	0.000135068	0.000342867	-0.767999323	0.767999323	M1	Male	trans
cg04152562_LINC00837	0.000135068	0.000342867	-0.205161493	0.205161493	M1	Male	trans
cg04152562_LINC00374	0.000135068	0.000342867	-0.767999323	0.767999323	M1	Male	trans
cg04152562_SNORD113-8	0.000135068	0.000342867	-0.767999323	0.767999323	M1	Male	trans
cg04152562_RPL37P4	0.000135068	0.000342867	-0.509334091	0.509334091	M1	Male	trans
cg04152562_RNA5SP489	0.000135068	0.000342867	-0.767999323	0.767999323	M1	Male	trans
cg04152562_ASH2LP1	0.000135068	0.000342867	-0.243404211	0.243404211	M1	Male	trans
cg04152562_ENSG00000212397	0.000135068	0.000342867	-0.767999323	0.767999323	M1	Male	trans
cg04152562_ENSG00000228814	0.000135068	0.000342867	-0.767999323	0.767999323	M1	Male	trans
cg04152562_CDY11P	0.000135068	0.000342867	-0.767999323	0.767999323	M1	Male	trans
cg04152562_CDY3P	0.000135068	0.000342867	-0.767999323	0.767999323	M1	Male	trans
cg04152562_S100A11P6	0.000135068	0.000342867	-0.767999323	0.767999323	M1	Male	trans
cg04152562_MIR1285-2	0.000135068	0.000342867	-0.545080097	0.545080097	M1	Male	trans
cg04152562_OR5B1P	0.000135068	0.000342867	-0.545080097	0.545080097	M1	Male	trans
cg04152562_NAP1L6P	0.000135068	0.000342867	-0.63097583	0.63097583	M1	Male	trans
cg04152562_RARRES2P3	0.000135068	0.000342867	-0.446726045	0.446726045	M1	Male	trans
cg04152562_ENSG00000235143	0.000135068	0.000342867	-0.545080097	0.545080097	M1	Male	trans
cg04152562_ENSG00000239809	0.000135068	0.000342867	-0.545080097	0.545080097	M1	Male	trans
cg19703425_HNRNPA1P9	0.000135069	0.000342869	-1.060401125	1.060401125	M1	Male	trans
cg17054783_RNU6-1242P	0.000135069	0.000342869	1.1136112	1.1136112	M1	Male	trans
cg06026636_S100A14	0.00013507	0.00034287	0.628548975	0.628548975	M1	Male	trans
cg13746813_ENSG00000237601	0.000135071	0.000342872	-0.746912781	0.746912781	M1	Male	trans
cg22007578_TCL1A	0.000135072	0.000342874	0.700682313	0.700682313	M1	Male	trans
cg10508127_KRT6C	0.000135073	0.000342874	-0.688389279	0.688389279	M1	Male	trans
cg21000599_SNORD18B	0.000135073	0.000342875	-0.252613101	0.252613101	M1	Male	trans
cg24007800_RNU1-73P	0.000135074	0.000342875	-0.713000606	0.713000606	M1	Male	trans
cg09757838_LINC00701	0.000135076	0.000342881	0.753166159	0.753166159	M1	Male	trans
cg04969274_PRELID1P3	0.000135077	0.000342881	0.758435973	0.758435973	M1	Male	trans
cg11674404_SIPA1L1	0.000135077	0.000342881	-0.459190413	0.459190413	M1	Male	trans
cg01160724_MRPL51P2	0.000135078	0.000342882	-0.443690104	0.443690104	M1	Male	trans
cg00066022_RNU1-91P	0.000135078	0.000342883	-0.777973377	0.777973377	M1	Male	trans
cg02096001_DBIL5P	0.000135079	0.000342883	0.507921308	0.507921308	M1	Male	trans
cg20966423_VENTXP4	0.00013508	0.000342885	0.878750006	0.878750006	M1	Male	trans
cg19214868_OR7E157P	0.00013508	0.000342885	-0.810277592	0.810277592	M1	Male	trans
cg18481670_DUSP5	0.00013508	0.000342885	0.825525333	0.825525333	M1	Male	trans
cg23034799_ENSG00000227910	0.000135081	0.000342886	0.318045321	0.318045321	M1	Male	trans
cg03549208_LINC01185	0.000135081	0.000342886	-0.583110621	0.583110621	M1	Male	trans
cg11851382_RPS27P1	0.000135081	0.000342886	-0.38804975	0.38804975	M1	Male	trans
cg24160354_KRT18P1	0.000135083	0.000342889	-0.542736592	0.542736592	M1	Male	trans
cg04453436_SOX14	0.000135083	0.000342889	-1.277327567	1.277327567	M1	Male	trans
cg19994026_KIR3DX1	0.000135085	0.000342892	-0.597197859	0.597197859	M1	Male	trans
cg06062640_NPNT	0.000135086	0.000342895	-0.548117343	0.548117343	M1	Male	trans
cg03214444_KCNJ1	0.000135087	0.000342896	-0.371578871	0.371578871	M1	Male	trans
cg08719134_SACS-AS1	0.000135089	0.0003429	-0.937775149	0.937775149	M1	Male	trans
cg01470456_SNORA71D	0.000135089	0.0003429	-0.366799482	0.366799482	M1	Male	trans
cg07294624_UGT3A1	0.00013509	0.000342901	-0.424448531	0.424448531	M1	Male	trans
cg20807401_NMNAT1P3	0.000135091	0.000342902	-0.979329678	0.979329678	M1	Male	trans
cg20807401_ENSG00000219273	0.000135091	0.000342902	-0.592267532	0.592267532	M1	Male	trans
cg18185391_DYNC1I1	0.000135091	0.000342902	-0.817067666	0.817067666	M1	Male	trans
cg05874523_FAM224B	0.000135091	0.000342902	-0.539008991	0.539008991	M1	Male	trans
cg18499401_RNA5SP453	0.000135092	0.000342903	-0.303150631	0.303150631	M1	Male	trans
cg23097845_UBTFL5	0.000135093	0.000342903	-0.770059537	0.770059537	M1	Male	trans
cg26613778_RNU6-1031P	0.000135093	0.000342903	-0.609919474	0.609919474	M1	Male	trans
cg13249146_PAICSP3	0.000135093	0.000342903	-0.529663505	0.529663505	M1	Male	trans
cg03078816_RPL17P1	0.000135093	0.000342903	-0.693289938	0.693289938	M1	Male	trans
cg15574240_KRT18P27	0.000135096	0.000342907	-1.960788374	1.960788374	M1	Male	trans
cg25421796_ENSG00000230515	0.000135096	0.000342907	-0.499544306	0.499544306	M1	Male	trans
cg01520297_ENSG00000238066	0.000135096	0.000342907	-0.491324543	0.491324543	M1	Male	trans
cg07295550_RPL35AP36	0.000135097	0.000342907	-0.429798759	0.429798759	M1	Male	trans
cg16888267_NANOS2	0.000135097	0.000342907	-0.508350495	0.508350495	M1	Male	trans
cg03875668_IGLV7-46	0.000135097	0.000342907	-0.639469379	0.639469379	M1	Male	trans
cg07850274_STT3A	0.000135097	0.000342907	-0.610106456	0.610106456	M1	Male	trans
cg23203918_CCR12P	0.000135098	0.000342907	-0.943012674	0.943012674	M1	Male	trans
cg04590123_EIF3MP1	0.000135098	0.000342907	-0.743626466	0.743626466	M1	Male	trans
cg05505459_IFNW1	0.0001351	0.000342913	-0.630965914	0.630965914	M1	Male	trans
cg16888658_FGFR3	0.000135101	0.000342914	0.505434812	0.505434812	M1	Male	trans
cg27513510_ENSG00000223623	0.000135101	0.000342914	-0.734679299	0.734679299	M1	Male	trans
cg07096305_COQ5	0.000135102	0.000342915	0.502158452	0.502158452	M1	Male	trans
cg03655023_BCL2	0.000135103	0.000342916	-0.549703786	0.549703786	M1	Male	trans
cg13672736_LINC01714	0.000135105	0.000342916	-0.692158641	0.692158641	M1	Male	trans
cg22052566_VGLL2	0.000135108	0.000342916	0.635883607	0.635883607	M1	Male	trans
cg22052566_MTND2P6	0.000135108	0.000342916	0.635883607	0.635883607	M1	Male	trans
cg22052566_MYMK	0.000135108	0.000342916	0.635883607	0.635883607	M1	Male	trans
cg22052566_LINC02629	0.000135108	0.000342916	0.635883607	0.635883607	M1	Male	trans
cg22052566_ANKRD30BP1	0.000135108	0.000342916	0.635883607	0.635883607	M1	Male	trans
cg22052566_NBPF7	0.000135108	0.000342916	0.445177268	0.445177268	M1	Male	trans
cg22052566_ENSG00000219298	0.000135108	0.000342916	0.635883607	0.635883607	M1	Male	trans
cg22052566_ENSG00000220748	0.000135108	0.000342916	0.451312245	0.451312245	M1	Male	trans
cg22052566_ENSG00000225378	0.000135108	0.000342916	0.356399077	0.356399077	M1	Male	trans
cg22052566_ENSG00000226218	0.000135108	0.000342916	0.635883607	0.635883607	M1	Male	trans
cg22052566_ENSG00000230977	0.000135108	0.000342916	0.451312245	0.451312245	M1	Male	trans
cg22052566_ENSG00000232835	0.000135108	0.000342916	0.635883607	0.635883607	M1	Male	trans
cg22052566_ENSG00000233234	0.000135108	0.000342916	0.635883607	0.635883607	M1	Male	trans
cg22052566_ENSG00000234173	0.000135108	0.000342916	0.635883607	0.635883607	M1	Male	trans
cg22052566_ENSG00000238764	0.000135108	0.000342916	0.36987763	0.36987763	M1	Male	trans
cg22052566_MTND3P17	0.000135108	0.000342916	0.256490263	0.256490263	M1	Male	trans
cg08645879_TRGJP2	0.000135108	0.000342916	-0.488409719	0.488409719	M1	Male	trans
cg05568938_ELOCP36	0.000135109	0.000342916	-0.598068366	0.598068366	M1	Male	trans
cg05568938_ELOCP26	0.000135109	0.000342916	-0.61093735	0.61093735	M1	Male	trans
cg11478335_FGF6	0.000135112	0.000342923	-0.461697661	0.461697661	M1	Male	trans
cg19556123_PPP1R14D	0.000135112	0.000342923	-1.018980865	1.018980865	M1	Male	trans
cg06276061_PNKDP1	0.000135113	0.000342924	-1.060967319	1.060967319	M1	Male	trans
cg01972167_RPL7P44	0.000135114	0.000342927	-0.307643365	0.307643365	M1	Male	trans
cg24431879_LINC02085	0.000135115	0.000342927	-0.597452021	0.597452021	M1	Male	trans
cg07410464_C4orf51	0.000135115	0.000342928	-0.661323213	0.661323213	M1	Male	trans
cg12398261_COX5B	0.000135116	0.000342929	3.30785977	3.30785977	M1	Male	trans
cg14945587_LINC01757	0.000135117	0.00034293	-0.980527458	0.980527458	M1	Male	trans
cg20562627_Metazoa_SRP	0.000135118	0.000342933	0.430446935	0.430446935	M1	Male	trans
cg13529755_FOXD3-AS1	0.000135119	0.000342934	0.932710115	0.932710115	M1	Male	trans
cg11748461_ACTG1P10	0.000135119	0.000342934	-0.56501315	0.56501315	M1	Male	trans
cg20568108_ENSG00000224280	0.000135119	0.000342934	-1.037211173	1.037211173	M1	Male	trans
cg11674404_MTOR	0.00013512	0.000342936	-0.445652365	0.445652365	M1	Male	trans
cg09508875_ENSG00000205767	0.000135122	0.000342938	-0.515486825	0.515486825	M1	Male	trans
cg16064295_UBE3D	0.000135123	0.00034294	-0.627955692	0.627955692	M1	Male	trans
cg24836506_FAM87B	0.000135123	0.00034294	0.515707158	0.515707158	M1	Male	trans
cg14790739_LINC01445	0.000135125	0.000342944	-0.8447463	0.8447463	M1	Male	trans
cg26127219_SNORD115-10	0.000135125	0.000342944	-0.318765727	0.318765727	M1	Male	trans
cg06228648_ENSG00000196893	0.000135126	0.000342944	-0.944299038	0.944299038	M1	Male	trans
cg20225678_SPART-AS1	0.000135126	0.000342944	-0.610385276	0.610385276	M1	Male	trans
cg13487631_RNU1-51P	0.000135126	0.000342944	0.857117053	0.857117053	M1	Male	trans
cg10113760_RNU5F-6P	0.000135127	0.000342947	0.980385959	0.980385959	M1	Male	trans
cg13752562_PKM	0.000135129	0.000342949	0.323543755	0.323543755	M1	Male	trans
cg06803261_DDX47	0.00013513	0.000342951	-0.580590999	0.580590999	M1	Male	trans
cg01605814_CAMKK1	0.00013513	0.000342951	-0.360654286	0.360654286	M1	Male	trans
cg04459585_NXNL1	0.00013513	0.000342951	-0.613629435	0.613629435	M1	Male	trans
cg25105522_ENSG00000220537	0.000135133	0.000342957	0.256650016	0.256650016	M1	Male	trans
cg12774454_IGLV3-19	0.000135135	0.000342961	-1.127830008	1.127830008	M1	Male	trans
cg14409406_NR3C2	0.000135136	0.000342962	-0.547372837	0.547372837	M1	Male	trans
cg14429748_ZC2HC1B	0.000135137	0.000342964	-1.007827758	1.007827758	M1	Male	trans
cg08841544_HHLA2	0.000135138	0.000342966	-0.726236538	0.726236538	M1	Male	trans
cg21042265_MXRA5Y	0.000135138	0.000342967	-0.555911961	0.555911961	M1	Male	trans
cg23309512_SOX13	0.000135139	0.000342967	0.432459395	0.432459395	M1	Male	trans
cg01957799_RPL23AP3	0.00013514	0.000342969	0.531333061	0.531333061	M1	Male	trans
cg06502685_CADM1	0.00013514	0.000342969	-0.344082954	0.344082954	M1	Male	trans
cg16707227_SPATA31D5P	0.000135142	0.000342973	-1.068891957	1.068891957	M1	Male	trans
cg13172076_ENSG00000232862	0.000135143	0.000342974	-0.929753337	0.929753337	M1	Male	trans
cg06817609_B3GNTL1	0.000135143	0.000342974	-0.715998625	0.715998625	M1	Male	trans
cg04662079_FTH1P11	0.000135145	0.000342979	-0.816803237	0.816803237	M1	Male	trans
cg01630869_ENSG00000233427	0.000135145	0.000342979	0.690071938	0.690071938	M1	Male	trans
cg27459981_ERMARD	0.000135148	0.000342984	0.568139038	0.568139038	M1	Male	trans
cg12030941_DIAPH3-AS2	0.000135148	0.000342984	0.534498598	0.534498598	M1	Male	trans
cg10324998_KRTAP5-4	0.00013515	0.000342989	0.522231148	0.522231148	M1	Male	trans
cg09508875_HTR2C	0.000135151	0.00034299	-0.434650871	0.434650871	M1	Male	trans
cg04688871_ENSG00000230747	0.000135151	0.00034299	-1.608198508	1.608198508	M1	Male	trans
cg00557704_CCNJP1	0.000135152	0.000342991	-0.444502495	0.444502495	M1	Male	trans
cg04060288_VNN1	0.000135152	0.000342991	-0.651208233	0.651208233	M1	Male	trans
cg09483607_ENSG00000174977	0.000135153	0.000342991	-0.60246896	0.60246896	M1	Male	trans
cg01255527_XXYLT1-AS1	0.000135153	0.000342992	-0.676309644	0.676309644	M1	Male	trans
cg17918184_SERINC4	0.000135154	0.000342992	-0.432879465	0.432879465	M1	Male	trans
cg19081270_PHACTR3-AS1	0.000135154	0.000342992	0.559361108	0.559361108	M1	Male	trans
cg13044693_THRB	0.000135154	0.000342992	0.725172919	0.725172919	M1	Male	trans
cg15857088_RNU6-46P	0.000135155	0.000342992	-1.005001388	1.005001388	M1	Male	trans
cg12163800_WWP1	0.000135155	0.000342992	-2.606472683	2.606472683	M1	Male	trans
cg02943303_RAD23BP3	0.000135156	0.000342993	0.597767799	0.597767799	M1	Male	trans
cg22329438_ENSG00000232334	0.000135156	0.000342993	-0.682910735	0.682910735	M1	Male	trans
cg17380533_STRIT1	0.000135156	0.000342994	-0.345576144	0.345576144	M1	Male	trans
cg11775190_SOX3	0.000135157	0.000342994	-0.275689427	0.275689427	M1	Male	trans
cg16078318_TLK1P1	0.000135157	0.000342995	-0.627179392	0.627179392	M1	Male	trans
cg05351147_ENSG00000226249	0.000135158	0.000342995	-0.620822841	0.620822841	M1	Male	trans
cg14044167_LCE1D	0.000135158	0.000342995	-0.209824677	0.209824677	M1	Male	trans
cg11390842_RNY3	0.000135159	0.000342995	-0.371129684	0.371129684	M1	Male	trans
cg03179052_GDF3	0.000135159	0.000342995	-1.107677347	1.107677347	M1	Male	trans
cg04660200_OR13C3	0.000135159	0.000342995	-0.5850732	0.5850732	M1	Male	trans
cg23929072_KRT18P32	0.00013516	0.000342997	0.486543513	0.486543513	M1	Male	trans
cg19466967_OR2J2	0.000135161	0.000342998	-0.323886095	0.323886095	M1	Male	trans
cg01418749_ZNF709	0.000135161	0.000342999	-0.45957419	0.45957419	M1	Male	trans
cg13114300_LINC02096	0.000135162	0.000343	-0.448469618	0.448469618	M1	Male	trans
cg26269080_Y_RNA	0.000135163	0.000343	-0.37241959	0.37241959	M1	Male	trans
cg11425656_TMOD1	0.000135165	0.000343006	-0.439187868	0.439187868	M1	Male	trans
cg25628325_GPSM1	0.000135166	0.000343007	0.652004769	0.652004769	M1	Male	trans
cg07326620_HNRNPA1P60	0.000135167	0.000343008	-0.711271581	0.711271581	M1	Male	trans
cg24431879_ENSG00000233251	0.000135167	0.000343008	-0.399229838	0.399229838	M1	Male	trans
cg20843277_LINC01546	0.000135167	0.000343009	0.561452239	0.561452239	M1	Male	trans
cg22451117_RPS26P5	0.000135168	0.000343009	-0.648277327	0.648277327	M1	Male	trans
cg17388638_RN7SKP110	0.000135173	0.00034302	-0.447569187	0.447569187	M1	Male	trans
cg13726191_LOXL4	0.000135173	0.00034302	0.60816396	0.60816396	M1	Male	trans
cg22052629_PPP4R3A	0.000135173	0.00034302	-0.562551845	0.562551845	M1	Male	trans
cg22262581_ZNF32-AS3	0.000135173	0.00034302	-0.579677358	0.579677358	M1	Male	trans
cg07022956_LINC00692	0.000135174	0.000343021	-0.630575158	0.630575158	M1	Male	trans
cg03206304_ENSG00000228751	0.000135174	0.000343022	-0.835771802	0.835771802	M1	Male	trans
cg18638769_SFRP5	0.000135175	0.000343022	0.58423079	0.58423079	M1	Male	trans
cg07362283_ENSG00000111788	0.000135175	0.000343022	-0.497027478	0.497027478	M1	Male	trans
cg22193171_TCERG1L-AS1	0.000135181	0.000343035	-0.709418983	0.709418983	M1	Male	trans
cg26974035_RNA5S4	0.000135181	0.000343035	-0.676493524	0.676493524	M1	Male	trans
cg22143597_ADH5P4	0.000135182	0.000343037	-0.506152255	0.506152255	M1	Male	trans
cg16140565_STRIP2	0.000135183	0.000343038	-0.38957802	0.38957802	M1	Male	trans
cg06817609_ENSG00000239593	0.000135183	0.000343038	-0.460672247	0.460672247	M1	Male	trans
cg22108143_SERPINB9	0.000135184	0.000343039	-0.664131951	0.664131951	M1	Male	trans
cg09284106_RN7SKP22	0.000135184	0.000343039	-0.819525104	0.819525104	M1	Male	trans
cg27455098_SUOX	0.000135185	0.000343041	-0.705106773	0.705106773	M1	Male	trans
cg02121773_LRRC53	0.000135187	0.000343044	-0.886767833	0.886767833	M1	Male	trans
cg11056334_POLR1D	0.000135187	0.000343044	-0.340071053	0.340071053	M1	Male	trans
cg09480417_NCAM2	0.000135187	0.000343044	-0.647291835	0.647291835	M1	Male	trans
cg19597111_CECR2	0.000135188	0.000343044	-0.128929031	0.128929031	M1	Male	trans
cg19800871_ANPEP	0.000135189	0.000343045	-0.515672569	0.515672569	M1	Male	trans
cg25628325_DPP9	0.000135189	0.000343045	0.588935748	0.588935748	M1	Male	trans
cg02429487_MIOX	0.00013519	0.000343047	-0.558750941	0.558750941	M1	Male	trans
cg27421102_ENSG00000232768	0.00013519	0.000343047	0.678775616	0.678775616	M1	Male	trans
cg17742903_RNU6-1274P	0.00013519	0.000343047	0.631557584	0.631557584	M1	Male	trans
cg06235057_ENSG00000235886	0.000135191	0.000343047	-0.395245183	0.395245183	M1	Male	trans
cg15948795_ENSG00000234941	0.000135191	0.000343047	-0.53682489	0.53682489	M1	Male	trans
cg21711368_EEF1B2	0.000135192	0.00034305	0.744256508	0.744256508	M1	Male	trans
cg03655023_ABCE1	0.000135194	0.000343054	-0.572016795	0.572016795	M1	Male	trans
cg15113413_OFD1P1Y	0.000135194	0.000343054	-1.091351664	1.091351664	M1	Male	trans
cg03983740_ID3	0.000135195	0.000343055	0.679069564	0.679069564	M1	Male	trans
cg11056334_SUCLG1	0.000135195	0.000343055	-0.346379617	0.346379617	M1	Male	trans
cg03582294_RPL26P9	0.000135196	0.000343055	0.476595844	0.476595844	M1	Male	trans
cg06779317_ENSG00000218175	0.000135196	0.000343055	-0.452904352	0.452904352	M1	Male	trans
cg26612252_ENSG00000226770	0.000135196	0.000343055	0.421180824	0.421180824	M1	Male	trans
cg02408697_TACR2	0.000135198	0.000343059	-0.374321217	0.374321217	M1	Male	trans
cg01577070_MYO7A	0.0001352	0.000343061	0.637753803	0.637753803	M1	Male	trans
cg15001930_NPM1P18	0.0001352	0.000343062	-0.611839294	0.611839294	M1	Male	trans
cg12400114_PPIAP81	0.000135201	0.000343063	-1.085788606	1.085788606	M1	Male	trans
cg02736583_ENSG00000241097	0.000135204	0.00034307	0.465835135	0.465835135	M1	Male	trans
cg13038195_GTF2IRD1P1	0.000135205	0.000343073	0.567291558	0.567291558	M1	Male	trans
cg12353041_SLC8B1	0.000135206	0.000343075	0.617562816	0.617562816	M1	Male	trans
cg23383887_CBX1P2	0.000135207	0.000343076	-0.700583912	0.700583912	M1	Male	trans
cg13229245_SEPTIN11	0.000135208	0.000343077	0.324774033	0.324774033	M1	Male	trans
cg10787600_ZNF90P2	0.000135209	0.000343077	-0.497692207	0.497692207	M1	Male	trans
cg10787600_OR52X1P	0.000135209	0.000343077	-0.388442409	0.388442409	M1	Male	trans
cg12852285_HSPA13	0.000135209	0.000343077	-0.524062886	0.524062886	M1	Male	trans
cg20491223_SPOCK3	0.000135211	0.000343081	0.326521022	0.326521022	M1	Male	trans
cg27245817_ZNF69	0.000135211	0.000343081	-0.742811173	0.742811173	M1	Male	trans
cg21873967_SULF2	0.000135211	0.000343081	-0.507918575	0.507918575	M1	Male	trans
cg13370086_LINC01277	0.000135212	0.000343083	-0.663760177	0.663760177	M1	Male	trans
cg02235918_ANPEP	0.000135215	0.000343089	-0.489513887	0.489513887	M1	Male	trans
cg23505243_RXRG	0.000135219	0.000343097	-0.834585413	0.834585413	M1	Male	trans
cg23202468_NRSN2-AS1	0.00013522	0.0003431	0.571858334	0.571858334	M1	Male	trans
cg15877096_RN7SL681P	0.000135221	0.000343103	-1.13662267	1.13662267	M1	Male	trans
cg02340312_PBK	0.000135222	0.000343104	-0.50219415	0.50219415	M1	Male	trans
cg01255059_RPL32P35	0.000135223	0.000343106	-0.547665336	0.547665336	M1	Male	trans
cg21229990_ENSG00000243072	0.000135225	0.000343109	-1.20850099	1.20850099	M1	Male	trans
cg13229245_UBE4A	0.000135225	0.000343109	0.338058301	0.338058301	M1	Male	trans
cg11868136_NIPAL1	0.000135226	0.000343112	-0.286806398	0.286806398	M1	Male	trans
cg08157914_ENSG00000200385	0.000135227	0.000343112	-1.363969222	1.363969222	M1	Male	trans
cg03272877_RNU6-1320P	0.000135228	0.000343114	0.372124028	0.372124028	M1	Male	trans
cg10413009_LMX1A-AS2	0.000135228	0.000343114	-0.974532946	0.974532946	M1	Male	trans
cg01807317_PLXNA4	0.000135229	0.000343115	-0.205585986	0.205585986	M1	Male	trans
cg04452065_MN1	0.000135229	0.000343115	0.386033596	0.386033596	M1	Male	trans
cg23383887_ENSG00000233585	0.000135232	0.000343121	-0.677472605	0.677472605	M1	Male	trans
cg01665243_ENSG00000224583	0.000135232	0.000343121	0.803300047	0.803300047	M1	Male	trans
cg17174466_OR9G4	0.000135233	0.000343121	-0.082263734	0.082263734	M1	Male	trans
cg07601093_DNAL1	0.000135233	0.000343121	0.797941926	0.797941926	M1	Male	trans
cg07985039_ENSG00000230563	0.000135234	0.000343123	0.687716084	0.687716084	M1	Male	trans
cg02874992_RNU6-517P	0.000135235	0.000343125	-0.367234283	0.367234283	M1	Male	trans
cg21697851_SYNGR1	0.000135236	0.000343128	-0.557296614	0.557296614	M1	Male	trans
cg21659084_ENSG00000229722	0.000135237	0.000343128	-0.540378861	0.540378861	M1	Male	trans
cg21221054_SGCE	0.000135237	0.000343129	0.536636924	0.536636924	M1	Male	trans
cg05898161_ANAPC1P4	0.000135238	0.00034313	-0.507898154	0.507898154	M1	Male	trans
cg21243064_KCNIP3	0.00013524	0.000343134	-0.471823277	0.471823277	M1	Male	trans
cg08229224_MRPL42	0.000135241	0.000343137	-0.484973964	0.484973964	M1	Male	trans
cg17761990_SECTM1	0.000135242	0.000343137	0.350451131	0.350451131	M1	Male	trans
cg08880327_OR1R1P	0.000135243	0.00034314	0.808378868	0.808378868	M1	Male	trans
cg17388638_SOCS5P2	0.000135243	0.00034314	-0.43066211	0.43066211	M1	Male	trans
cg10897282_NKX3-1	0.000135247	0.000343147	-0.516575568	0.516575568	M1	Male	trans
cg15642855_HNRNPA1P60	0.000135247	0.000343147	-0.76155079	0.76155079	M1	Male	trans
cg27390524_ENSG00000226241	0.000135247	0.000343147	-0.506942107	0.506942107	M1	Male	trans
cg10005490_SCGB2A2	0.000135248	0.000343148	-1.046179645	1.046179645	M1	Male	trans
cg11074353_ENSG00000231317	0.000135248	0.000343148	-0.879576813	0.879576813	M1	Male	trans
cg00710456_MIRLET7A2	0.000135251	0.000343153	-0.346937598	0.346937598	M1	Male	trans
cg03796610_LINC00689	0.000135253	0.000343159	-0.667484829	0.667484829	M1	Male	trans
cg21003420_CAMKK1	0.000135254	0.000343159	-0.46909192	0.46909192	M1	Male	trans
cg23877043_MIR633	0.000135254	0.00034316	-0.537435474	0.537435474	M1	Male	trans
cg22027573_TEAD2	0.000135255	0.000343161	-0.342734298	0.342734298	M1	Male	trans
cg04767834_HCN2	0.000135256	0.000343162	0.485423627	0.485423627	M1	Male	trans
cg27188340_TUBB2B	0.000135256	0.000343162	-0.442646119	0.442646119	M1	Male	trans
cg10625365_RN7SL741P	0.000135257	0.000343163	0.707919349	0.707919349	M1	Male	trans
cg02491754_MTND2P4	0.000135259	0.000343168	0.566516952	0.566516952	M1	Male	trans
cg02491754_U3	0.000135259	0.000343168	0.691244933	0.691244933	M1	Male	trans
cg06846895_LINC00870	0.000135261	0.000343172	-0.468935037	0.468935037	M1	Male	trans
cg06699461_CALM1P2	0.000135262	0.000343174	-0.535370892	0.535370892	M1	Male	trans
cg09221605_ENSG00000223428	0.000135263	0.000343175	-0.621697443	0.621697443	M1	Male	trans
cg05884205_MMP2	0.000135263	0.000343175	-0.507502945	0.507502945	M1	Male	trans
cg02792740_ELP2	0.000135266	0.000343181	0.561087671	0.561087671	M1	Male	trans
cg03966685_SLC27A4	0.000135267	0.000343182	0.584558705	0.584558705	M1	Male	trans
cg26015683_SIDT1-AS1	0.000135267	0.000343182	0.321763689	0.321763689	M1	Male	trans
cg14732488_NWD2	0.000135267	0.000343182	-0.352300338	0.352300338	M1	Male	trans
cg19082069_TTC7A	0.000135268	0.000343185	0.527866395	0.527866395	M1	Male	trans
cg08818130_TRPA1	0.000135271	0.000343191	-0.962604083	0.962604083	M1	Male	trans
cg03655023_ENSG00000236431	0.000135272	0.000343192	-0.634493506	0.634493506	M1	Male	trans
cg07850274_MRPL13	0.000135273	0.000343193	-0.648936907	0.648936907	M1	Male	trans
cg04846472_DLC1	0.000135275	0.000343198	-0.48762932	0.48762932	M1	Male	trans
cg04229294_TREML4	0.000135276	0.000343199	-0.487381623	0.487381623	M1	Male	trans
cg09274963_OR10G9	0.000135276	0.000343199	0.1679701	0.1679701	M1	Male	trans
cg01935840_RNU5E-9P	0.000135276	0.000343199	0.796434022	0.796434022	M1	Male	trans
cg10543947_ZNF703	0.000135278	0.000343201	0.441780345	0.441780345	M1	Male	trans
cg08515884_RPS26P31	0.000135278	0.000343201	-0.682947558	0.682947558	M1	Male	trans
cg06669036_MYT1	0.000135278	0.000343201	-0.260462714	0.260462714	M1	Male	trans
cg15976390_RNU6-1324P	0.000135279	0.000343201	-0.499889729	0.499889729	M1	Male	trans
cg20102246_CLDN8	0.000135279	0.000343201	0.311400507	0.311400507	M1	Male	trans
cg11208229_NAT16	0.000135279	0.000343201	-0.803958891	0.803958891	M1	Male	trans
cg20033591_RASL10A	0.000135279	0.000343201	2.611408186	2.611408186	M1	Male	trans
cg21945949_ZNF890P	0.00013528	0.000343202	0.905897086	0.905897086	M1	Male	trans
cg21616683_HOMER2P2	0.00013528	0.000343202	-1.79196146	1.79196146	M1	Male	trans
cg02251147_HSD17B7P1	0.000135281	0.000343203	-0.508797476	0.508797476	M1	Male	trans
cg27207809_CCDC116	0.000135281	0.000343203	0.547308873	0.547308873	M1	Male	trans
cg20762419_ENSG00000232208	0.000135283	0.000343206	-0.625595283	0.625595283	M1	Male	trans
cg02063485_ENSG00000225344	0.000135283	0.000343206	-0.709978041	0.709978041	M1	Male	trans
cg05463525_RPL7AP53	0.000135283	0.000343206	-0.918229077	0.918229077	M1	Male	trans
cg02401524_ENSG00000237346	0.000135284	0.000343206	-0.723942637	0.723942637	M1	Male	trans
cg14409406_OSBPL3	0.000135284	0.000343207	-0.550796177	0.550796177	M1	Male	trans
cg01605814_HNRNPA1P60	0.000135284	0.000343207	-0.664244419	0.664244419	M1	Male	trans
cg17477995_LINC02031	0.000135285	0.000343208	-0.495700229	0.495700229	M1	Male	trans
cg10295807_RNA5SP240	0.000135285	0.000343208	-0.497395941	0.497395941	M1	Male	trans
cg01148039_SLC9A3P3	0.000135286	0.00034321	-0.509429462	0.509429462	M1	Male	trans
cg11547110_ZDHHC20-IT1	0.000135287	0.00034321	-0.653600453	0.653600453	M1	Male	trans
cg19299096_PRR34-AS1	0.000135288	0.000343213	2.541189969	2.541189969	M1	Male	trans
cg24148874_RFLNA	0.000135289	0.000343213	-0.173940114	0.173940114	M1	Male	trans
cg07474672_RNU6-1200P	0.000135289	0.000343214	-0.438216538	0.438216538	M1	Male	trans
cg11086960_ISCA1P1	0.00013529	0.000343214	-0.697011073	0.697011073	M1	Male	trans
cg08229224_RNF182	0.000135291	0.000343214	-0.223224235	0.223224235	M1	Male	trans
cg25239516_ENSG00000236341	0.000135291	0.000343214	-0.638360722	0.638360722	M1	Male	trans
cg09581100_RNU4-63P	0.000135291	0.000343214	-0.690526275	0.690526275	M1	Male	trans
cg07826946_ENSG00000224532	0.000135291	0.000343214	0.703878778	0.703878778	M1	Male	trans
cg09073539_ENSG00000234819	0.000135291	0.000343214	-0.557162431	0.557162431	M1	Male	trans
cg04409420_KRT8P14	0.000135291	0.000343214	0.446218398	0.446218398	M1	Male	trans
cg09003023_RNU6-1065P	0.000135292	0.000343215	0.619216199	0.619216199	M1	Male	trans
cg15877096_NMNAT1P3	0.000135292	0.000343215	-1.331947164	1.331947164	M1	Male	trans
cg15877096_ENSG00000219273	0.000135292	0.000343215	-0.805519405	0.805519405	M1	Male	trans
cg20214135_ENSG00000233519	0.000135295	0.000343217	-0.381287218	0.381287218	M1	Male	trans
cg16278658_RNU6-842P	0.000135295	0.000343217	-1.514641859	1.514641859	M1	Male	trans
cg02355868_RPS15P9	0.000135295	0.000343217	-0.959152167	0.959152167	M1	Male	trans
cg04343263_NFKBIE	0.000135296	0.000343217	-0.687336889	0.687336889	M1	Male	trans
cg02671217_C5orf24	0.000135296	0.000343217	-0.606297736	0.606297736	M1	Male	trans
cg13229245_MTIF2	0.000135296	0.000343217	0.336675144	0.336675144	M1	Male	trans
cg02147041_ENSG00000230428	0.000135296	0.000343217	-0.655199557	0.655199557	M1	Male	trans
cg13229245_ZFP2	0.000135296	0.000343217	0.336643088	0.336643088	M1	Male	trans
cg10274208_CTAGE4	0.000135296	0.000343217	0.648825243	0.648825243	M1	Male	trans
cg25712985_TLX1NB	0.000135297	0.000343219	-0.499841787	0.499841787	M1	Male	trans
cg01821644_ENSG00000141979	0.0001353	0.000343225	-0.654198229	0.654198229	M1	Male	trans
cg14776351_EEF1A1P27	0.0001353	0.000343225	-0.398662424	0.398662424	M1	Male	trans
cg24952959_RCC2P7	0.0001353	0.000343225	0.615069724	0.615069724	M1	Male	trans
cg08524072_SNORA41B	0.000135302	0.000343229	-0.54015714	0.54015714	M1	Male	trans
cg08069675_KLHL30	0.000135303	0.00034323	-0.598444239	0.598444239	M1	Male	trans
cg06163789_USP9YP32	0.000135305	0.000343235	0.983541776	0.983541776	M1	Male	trans
cg22215815_Y_RNA	0.000135306	0.000343236	0.798650721	0.798650721	M1	Male	trans
cg07920092_MIR655	0.000135308	0.00034324	0.94930883	0.94930883	M1	Male	trans
cg02145137_MARCKSL1P2	0.00013531	0.000343244	-0.717265506	0.717265506	M1	Male	trans
cg08426938_KIF18A	0.000135311	0.000343247	-0.489611983	0.489611983	M1	Male	trans
cg11868136_RN7SKP268	0.000135312	0.000343247	-0.407157647	0.407157647	M1	Male	trans
cg25938960_SPART	0.000135312	0.000343247	-0.74678531	0.74678531	M1	Male	trans
cg21200382_ENSG00000236478	0.000135313	0.000343249	0.489471605	0.489471605	M1	Male	trans
cg17324671_EIF4A2P2	0.000135313	0.000343249	-0.455203377	0.455203377	M1	Male	trans
cg00490039_ARGFX	0.000135313	0.000343249	-0.291577872	0.291577872	M1	Male	trans
cg24440633_ENSG00000229203	0.000135314	0.000343249	-0.675527391	0.675527391	M1	Male	trans
cg18318704_OR51B3P	0.000135314	0.000343249	0.444202539	0.444202539	M1	Male	trans
cg06635371_FAM86GP	0.000135316	0.00034325	0.408361055	0.408361055	M1	Male	trans
cg10009194_ENSG00000227120	0.000135316	0.00034325	-0.705135255	0.705135255	M1	Male	trans
cg10009194_ENSG00000235959	0.000135316	0.00034325	-0.705135255	0.705135255	M1	Male	trans
cg17263716_TMEM63B	0.000135316	0.00034325	0.586260326	0.586260326	M1	Male	trans
cg16422816_SNORD108	0.000135316	0.00034325	-0.58976369	0.58976369	M1	Male	trans
cg24836826_MARK2P13	0.000135317	0.000343251	-1.051911941	1.051911941	M1	Male	trans
cg11219937_REN	0.000135317	0.000343251	-0.459227815	0.459227815	M1	Male	trans
cg21284524_RNU6-1019P	0.000135317	0.000343251	-0.605360103	0.605360103	M1	Male	trans
cg26474203_LINC02541	0.000135318	0.000343252	-0.501826772	0.501826772	M1	Male	trans
cg22052629_NCAPG2	0.00013532	0.000343255	-0.527881011	0.527881011	M1	Male	trans
cg20695805_GIMAP8	0.000135321	0.000343257	0.338990123	0.338990123	M1	Male	trans
cg16245706_DMP1	0.000135322	0.000343258	-0.415684119	0.415684119	M1	Male	trans
cg13172076_AKAP9	0.000135322	0.000343258	-0.8791669	0.8791669	M1	Male	trans
cg03966685_MINK1	0.000135322	0.000343258	0.62610989	0.62610989	M1	Male	trans
cg01731023_OTX2P2	0.000135323	0.00034326	-0.465557127	0.465557127	M1	Male	trans
cg09809224_LCE3E	0.000135323	0.00034326	-0.109547922	0.109547922	M1	Male	trans
cg03378057_MIR505	0.000135324	0.00034326	-0.460570402	0.460570402	M1	Male	trans
cg06320570_RNFT1P2	0.000135324	0.00034326	-1.134541436	1.134541436	M1	Male	trans
cg14431592_RN7SL521P	0.000135325	0.00034326	-0.629409432	0.629409432	M1	Male	trans
cg24472388_ASF1B	0.000135325	0.000343261	-0.363434	0.363434	M1	Male	trans
cg08229224_TPST1	0.000135325	0.000343261	-0.519803489	0.519803489	M1	Male	trans
cg18931888_CXCL1	0.000135327	0.000343264	-0.370074133	0.370074133	M1	Male	trans
cg05943251_CCDC105	0.000135328	0.000343265	-0.539803483	0.539803483	M1	Male	trans
cg11687389_RN7SL791P	0.000135328	0.000343266	-0.369344108	0.369344108	M1	Male	trans
cg23151860_MRPL1	0.000135329	0.000343267	0.834126673	0.834126673	M1	Male	trans
cg02401524_ENSG00000230910	0.00013533	0.000343269	-0.810314213	0.810314213	M1	Male	trans
cg07470104_HMGN2P25	0.000135332	0.000343274	-1.274875157	1.274875157	M1	Male	trans
cg16977073_DOCK2	0.000135333	0.000343274	-0.50408839	0.50408839	M1	Male	trans
cg15018132_ENSG00000214669	0.000135334	0.000343277	-0.743121676	0.743121676	M1	Male	trans
cg06884304_RPS4XP4	0.000135335	0.000343278	-0.781939814	0.781939814	M1	Male	trans
cg09623286_ZNF729	0.000135335	0.000343278	0.679190971	0.679190971	M1	Male	trans
cg05821771_SCUBE2	0.000135336	0.000343279	-0.285266411	0.285266411	M1	Male	trans
cg20505445_ARAFP1	0.000135338	0.000343282	-0.392028212	0.392028212	M1	Male	trans
cg02155655_ENSG00000230967	0.000135338	0.000343282	-1.062524912	1.062524912	M1	Male	trans
cg23209762_POTEE	0.000135338	0.000343282	-0.509789274	0.509789274	M1	Male	trans
cg02792740_SNRPD1	0.00013534	0.000343284	0.531361511	0.531361511	M1	Male	trans
cg10141352_LINC00692	0.00013534	0.000343284	-0.541111991	0.541111991	M1	Male	trans
cg12877532_ENSG00000231547	0.00013534	0.000343284	-0.968004277	0.968004277	M1	Male	trans
cg02658985_RPL5P7	0.000135341	0.000343286	-0.370892732	0.370892732	M1	Male	trans
cg22052629_ENSG00000224745	0.000135342	0.000343288	-0.587195123	0.587195123	M1	Male	trans
cg23151860_USO1	0.000135343	0.000343289	0.882045441	0.882045441	M1	Male	trans
cg02792740_RNF146	0.000135343	0.000343289	0.539723278	0.539723278	M1	Male	trans
cg06902555_RNU6-1176P	0.000135347	0.000343297	-0.734494006	0.734494006	M1	Male	trans
cg09417761_PMCH	0.000135348	0.000343298	-0.605199794	0.605199794	M1	Male	trans
cg02121773_BHLHE41	0.000135348	0.000343298	-0.545797042	0.545797042	M1	Male	trans
cg22699768_UBTFL5	0.00013535	0.000343304	-0.655030999	0.655030999	M1	Male	trans
cg11674404_KIAA1671	0.000135351	0.000343305	-0.482998982	0.482998982	M1	Male	trans
cg14943847_KRTAP5-4	0.000135351	0.000343305	0.574512981	0.574512981	M1	Male	trans
cg07918589_HIF3A	0.000135352	0.000343306	-0.682186458	0.682186458	M1	Male	trans
cg02769058_LINC01883	0.000135353	0.000343308	-0.363780918	0.363780918	M1	Male	trans
cg07474672_NTAQ1	0.000135355	0.000343313	-0.630742317	0.630742317	M1	Male	trans
cg22152156_DLG3-AS1	0.000135356	0.000343313	-0.632356349	0.632356349	M1	Male	trans
cg07264993_AASDHPPT	0.000135357	0.000343316	-0.445539458	0.445539458	M1	Male	trans
cg21056002_OR1I1	0.000135358	0.000343318	0.514054203	0.514054203	M1	Male	trans
cg26015683_ESR2	0.000135359	0.000343318	0.320550373	0.320550373	M1	Male	trans
cg00892312_ENSG00000240093	0.000135359	0.000343319	0.626934426	0.626934426	M1	Male	trans
cg22052629_CCDC175	0.00013536	0.00034332	-0.598186601	0.598186601	M1	Male	trans
cg03929761_LMX1B	0.000135362	0.000343325	-0.727996073	0.727996073	M1	Male	trans
cg02987199_ODF4	0.000135362	0.000343325	-0.315392625	0.315392625	M1	Male	trans
cg07812548_GRP	0.000135364	0.000343326	-0.611756661	0.611756661	M1	Male	trans
cg12163800_VAMP4	0.000135364	0.000343326	-2.691801486	2.691801486	M1	Male	trans
cg18701685_TAF4	0.000135364	0.000343327	0.89372224	0.89372224	M1	Male	trans
cg22871253_LINC01052	0.000135365	0.000343327	0.857188758	0.857188758	M1	Male	trans
cg03206660_R3HDML	0.000135366	0.000343331	-1.032942839	1.032942839	M1	Male	trans
cg27245817_DSTYK	0.000135368	0.000343334	-0.626421103	0.626421103	M1	Male	trans
cg06570416_ENSG00000227021	0.000135368	0.000343334	-0.603226215	0.603226215	M1	Male	trans
cg04710276_ENSG00000242727	0.000135369	0.000343334	0.692092117	0.692092117	M1	Male	trans
cg09830308_GTF2H2B	0.00013537	0.000343336	0.423569505	0.423569505	M1	Male	trans
cg27546908_CCL17	0.000135371	0.000343338	-0.573699244	0.573699244	M1	Male	trans
cg00393585_RPL9P18	0.000135372	0.000343339	0.389272145	0.389272145	M1	Male	trans
cg13234367_RPL29P7	0.000135372	0.000343339	-0.472451618	0.472451618	M1	Male	trans
cg02604403_ENSG00000234692	0.000135373	0.000343341	-0.645009031	0.645009031	M1	Male	trans
cg25951256_ENSG00000242048	0.000135373	0.000343341	-0.608162208	0.608162208	M1	Male	trans
cg11086960_SRGAP2B	0.000135375	0.000343345	-0.738746932	0.738746932	M1	Male	trans
cg18538958_LINC02636	0.000135376	0.000343346	0.427899225	0.427899225	M1	Male	trans
cg08449049_ENSG00000241439	0.000135376	0.000343346	0.46355924	0.46355924	M1	Male	trans
cg18778196_FHAD1-AS1	0.000135377	0.000343348	0.638322067	0.638322067	M1	Male	trans
cg23328066_RIMKLBP1	0.000135378	0.00034335	-1.561674634	1.561674634	M1	Male	trans
cg02807047_LILRB4	0.000135378	0.00034335	0.433187591	0.433187591	M1	Male	trans
cg06067437_ENSG00000235329	0.000135379	0.00034335	0.322889602	0.322889602	M1	Male	trans
cg07096305_UBR7	0.00013538	0.000343351	0.513670818	0.513670818	M1	Male	trans
cg02807047_TNNI2	0.00013538	0.000343351	0.837498856	0.837498856	M1	Male	trans
cg00700039_IGHD2-8	0.000135382	0.000343356	0.457782759	0.457782759	M1	Male	trans
cg15209419_GPRACR	0.000135383	0.000343358	-0.566249584	0.566249584	M1	Male	trans
cg08662043_RNU1-84P	0.000135385	0.000343363	-0.506784529	0.506784529	M1	Male	trans
cg19985056_RNU7-73P	0.000135386	0.000343364	0.482255061	0.482255061	M1	Male	trans
cg01920698_RNU6-502P	0.000135387	0.000343366	-0.636438811	0.636438811	M1	Male	trans
cg01062838_LAPTM4A	0.000135388	0.000343366	-0.911851492	0.911851492	M1	Male	trans
cg26167186_ADA2	0.000135388	0.000343366	1.18735234	1.18735234	M1	Male	trans
cg03480243_TNIK	0.000135389	0.000343368	-0.455579607	0.455579607	M1	Male	trans
cg01093934_DDR1-DT	0.000135391	0.00034337	-0.552582184	0.552582184	M1	Male	trans
cg11056334_USP28	0.000135392	0.000343372	-0.395441926	0.395441926	M1	Male	trans
cg20945531_ENSG00000224163	0.000135392	0.000343372	-0.492449001	0.492449001	M1	Male	trans
cg03179052_ENPEP	0.000135393	0.000343375	-1.0376547	1.0376547	M1	Male	trans
cg10387173_GFI1B	0.000135395	0.000343377	-0.963574442	0.963574442	M1	Male	trans
cg21803139_TRPV3	0.000135395	0.000343377	-0.497989519	0.497989519	M1	Male	trans
cg26459473_CCDC175	0.000135396	0.00034338	-0.381465866	0.381465866	M1	Male	trans
cg04378774_LPGAT1-AS1	0.000135401	0.000343391	0.570594021	0.570594021	M1	Male	trans
cg14409406_DNAJA1	0.000135402	0.000343391	-0.550994853	0.550994853	M1	Male	trans
cg14994777_CCDC152	0.000135403	0.000343394	-0.684400876	0.684400876	M1	Male	trans
cg19776984_LINC02647	0.000135404	0.000343396	-0.96059052	0.96059052	M1	Male	trans
cg15113413_RNPC3	0.000135405	0.000343398	-1.039628587	1.039628587	M1	Male	trans
cg17051704_ENSG00000241269	0.000135406	0.000343398	-0.512185695	0.512185695	M1	Male	trans
cg11815008_ASPHD1	0.000135406	0.000343398	-0.385936534	0.385936534	M1	Male	trans
cg04515996_OR6K3	0.000135408	0.000343403	1.38962794	1.38962794	M1	Male	trans
cg07264993_HHIP	0.00013541	0.000343406	-0.419632294	0.419632294	M1	Male	trans
cg20191066_AKAP17BP	0.00013541	0.000343406	0.598211732	0.598211732	M1	Male	trans
cg17355385_MIRLET7F2	0.000135411	0.00034341	0.629532987	0.629532987	M1	Male	trans
cg08416194_LINC01427	0.000135413	0.000343411	0.45994659	0.45994659	M1	Male	trans
cg03881934_MTUS2-AS1	0.000135413	0.000343411	-0.679654933	0.679654933	M1	Male	trans
cg11070989_ENSG00000242970	0.000135413	0.000343411	0.518944003	0.518944003	M1	Male	trans
cg25709852_ENSG00000225689	0.000135413	0.000343411	-0.828286874	0.828286874	M1	Male	trans
cg14637551_CICP17	0.000135413	0.000343411	-0.711026972	0.711026972	M1	Male	trans
cg19597111_NEUROG2	0.000135414	0.000343411	-0.452616375	0.452616375	M1	Male	trans
cg00666820_KIF7	0.000135418	0.00034342	-0.44239356	0.44239356	M1	Male	trans
cg23289024_ENSG00000232646	0.00013542	0.000343425	0.608840476	0.608840476	M1	Male	trans
cg25102279_ENSG00000229550	0.00013542	0.000343425	-0.402103709	0.402103709	M1	Male	trans
cg01318665_ZNF532	0.000135421	0.000343425	0.708683047	0.708683047	M1	Male	trans
cg00480717_ENSG00000235069	0.000135421	0.000343425	-0.602529845	0.602529845	M1	Male	trans
cg27272853_ANK1	0.000135421	0.000343425	0.676081378	0.676081378	M1	Male	trans
cg06246935_OR6T1	0.000135421	0.000343425	-0.18019644	0.18019644	M1	Male	trans
cg23878076_CICP10	0.000135423	0.000343428	-0.541200853	0.541200853	M1	Male	trans
cg10149720_ENSG00000239544	0.000135426	0.000343435	0.614717957	0.614717957	M1	Male	trans
cg26073061_SVOPL	0.000135426	0.000343435	-0.551261997	0.551261997	M1	Male	trans
cg26025506_CMTM3	0.000135427	0.000343436	0.603441403	0.603441403	M1	Male	trans
cg01210264_TRAV25	0.000135427	0.000343436	-1.801567631	1.801567631	M1	Male	trans
cg14640477_LOXL4	0.00013543	0.000343443	-0.517579033	0.517579033	M1	Male	trans
cg08328441_SNORD114-2	0.000135431	0.000343443	-1.242131351	1.242131351	M1	Male	trans
cg08328441_CT47B1	0.000135431	0.000343443	-0.655885514	0.655885514	M1	Male	trans
cg14924064_AVIL	0.000135431	0.000343443	0.500422503	0.500422503	M1	Male	trans
cg14987596_ENSG00000226500	0.000135431	0.000343443	-0.73642481	0.73642481	M1	Male	trans
cg15426711_OR51Q1	0.000135432	0.000343443	-0.511850147	0.511850147	M1	Male	trans
cg09607298_BCAS2P3	0.000135433	0.000343444	-0.721787681	0.721787681	M1	Male	trans
cg13875403_LINC02088	0.000135433	0.000343444	-0.664974476	0.664974476	M1	Male	trans
cg01972167_ENSG00000225200	0.000135433	0.000343444	-0.665033465	0.665033465	M1	Male	trans
cg10257000_SNRPFP2	0.000135435	0.000343448	-0.50840998	0.50840998	M1	Male	trans
cg05579025_OR13C3	0.000135436	0.00034345	-0.488453857	0.488453857	M1	Male	trans
cg20785758_IL1R2	0.000135438	0.000343454	-0.273360659	0.273360659	M1	Male	trans
cg14223866_DPPA3	0.000135438	0.000343454	1.158061374	1.158061374	M1	Male	trans
cg04072177_PGBD5	0.000135439	0.000343454	-0.604748931	0.604748931	M1	Male	trans
cg14560276_MRPL50P4	0.000135439	0.000343454	-0.787659871	0.787659871	M1	Male	trans
cg04967129_TRHDE-AS1	0.000135439	0.000343455	-0.470793324	0.470793324	M1	Male	trans
cg06088084_ENSG00000225087	0.00013544	0.000343456	0.423910277	0.423910277	M1	Male	trans
cg12565985_MIR301B	0.000135441	0.000343457	-0.260884779	0.260884779	M1	Male	trans
cg05558609_ENSG00000232334	0.000135441	0.000343457	-0.785712181	0.785712181	M1	Male	trans
cg03206304_ENSG00000234977	0.000135442	0.000343458	-0.731155253	0.731155253	M1	Male	trans
cg21341586_ENSG00000234503	0.000135442	0.000343458	0.54229971	0.54229971	M1	Male	trans
cg14189786_SHCBP1L	0.000135443	0.000343458	-0.615710893	0.615710893	M1	Male	trans
cg03958058_GTSF1L	0.000135445	0.000343463	-0.593995721	0.593995721	M1	Male	trans
cg19569208_LIPM	0.000135445	0.000343463	0.532101973	0.532101973	M1	Male	trans
cg21438018_DIRC1	0.000135445	0.000343463	-0.421268041	0.421268041	M1	Male	trans
cg14700769_LAPTM4BP1	0.000135447	0.000343466	-0.578376753	0.578376753	M1	Male	trans
cg26305729_ENSG00000204814	0.000135447	0.000343466	-0.975323044	0.975323044	M1	Male	trans
cg17106653_MORF4L1P4	0.000135447	0.000343466	0.777364241	0.777364241	M1	Male	trans
cg02411429_RN7SL150P	0.000135448	0.000343467	-0.233451021	0.233451021	M1	Male	trans
cg11056334_COMMD6	0.00013545	0.000343473	-0.383225523	0.383225523	M1	Male	trans
cg11170468_LRRC38	0.000135451	0.000343473	-0.432253227	0.432253227	M1	Male	trans
cg14287235_ARSF	0.000135452	0.000343474	-0.336193827	0.336193827	M1	Male	trans
cg01207767_ENSG00000222031	0.000135452	0.000343474	-0.52041905	0.52041905	M1	Male	trans
cg25938960_POLI	0.000135453	0.000343477	-0.751156588	0.751156588	M1	Male	trans
cg22052629_DDAH1	0.000135454	0.000343477	-0.552730901	0.552730901	M1	Male	trans
cg07601093_SLC25A14	0.000135454	0.000343477	0.836546014	0.836546014	M1	Male	trans
cg08661992_ENSG00000201882	0.000135455	0.000343479	-0.423810028	0.423810028	M1	Male	trans
cg26788903_ENSG00000225952	0.000135457	0.000343482	-0.857197109	0.857197109	M1	Male	trans
cg07288447_RNU4-7P	0.000135457	0.000343482	1.123926199	1.123926199	M1	Male	trans
cg02155655_ENSG00000228318	0.000135459	0.000343486	-0.903759919	0.903759919	M1	Male	trans
cg02874992_RNU6-768P	0.000135459	0.000343486	-0.471856561	0.471856561	M1	Male	trans
cg11056334_CUL5	0.000135459	0.000343486	-0.370327759	0.370327759	M1	Male	trans
cg25198316_ENSG00000229882	0.00013546	0.000343487	-0.423243042	0.423243042	M1	Male	trans
cg15910024_HEY2	0.00013546	0.000343487	-0.619214725	0.619214725	M1	Male	trans
cg27513510_GRXCR2	0.000135462	0.00034349	-0.734687053	0.734687053	M1	Male	trans
cg08229224_SLC35A3	0.000135463	0.000343491	-0.480661037	0.480661037	M1	Male	trans
cg15998629_ENSG00000224334	0.000135465	0.000343495	-0.246272902	0.246272902	M1	Male	trans
cg09881191_LINC01602	0.000135465	0.000343495	-0.590045382	0.590045382	M1	Male	trans
cg22052629_BICRAL	0.000135466	0.000343496	-0.611674125	0.611674125	M1	Male	trans
cg26162637_OR7E130P	0.000135466	0.000343496	-0.625765739	0.625765739	M1	Male	trans
cg20025711_KRT4	0.000135466	0.000343497	0.69550362	0.69550362	M1	Male	trans
cg11937506_RN7SKP178	0.000135468	0.000343499	-0.740093985	0.740093985	M1	Male	trans
cg10991855_RNA5SP297	0.000135471	0.000343506	-0.459028609	0.459028609	M1	Male	trans
cg13762257_MIR30A	0.000135471	0.000343506	0.550016521	0.550016521	M1	Male	trans
cg11153505_RPS4XP2	0.000135474	0.000343512	-0.550549633	0.550549633	M1	Male	trans
cg25604613_ENSG00000237875	0.000135474	0.000343512	-0.325033136	0.325033136	M1	Male	trans
cg13014295_SRRM3	0.000135475	0.000343514	-0.47621029	0.47621029	M1	Male	trans
cg10989690_KCND1	0.000135475	0.000343514	0.657268085	0.657268085	M1	Male	trans
cg02775254_ACTG1P10	0.000135475	0.000343514	1.328518457	1.328518457	M1	Male	trans
cg00894219_KLF2P3	0.000135477	0.000343517	-0.582288512	0.582288512	M1	Male	trans
cg25938960_ENSG00000174977	0.000135478	0.000343519	-0.779734691	0.779734691	M1	Male	trans
cg08160224_KCNN1	0.000135479	0.000343521	0.516997005	0.516997005	M1	Male	trans
cg02671217_ATMIN	0.000135479	0.000343521	-0.583165436	0.583165436	M1	Male	trans
cg13856652_TIMM8BP2	0.00013548	0.000343521	-0.812683485	0.812683485	M1	Male	trans
cg06176987_ENSG00000221711	0.000135481	0.000343523	-0.345893685	0.345893685	M1	Male	trans
cg03386509_LINC02832	0.000135481	0.000343523	0.585407314	0.585407314	M1	Male	trans
cg25588120_ZFP69B	0.000135481	0.000343523	-0.343068286	0.343068286	M1	Male	trans
cg03705384_RPS15AP3	0.000135482	0.000343523	0.663269919	0.663269919	M1	Male	trans
cg11155090_CLEC3B	0.000135482	0.000343523	-0.589474435	0.589474435	M1	Male	trans
cg12494488_SMIM23	0.000135483	0.000343525	0.611155973	0.611155973	M1	Male	trans
cg07601093_CMSS1	0.000135484	0.000343527	0.848773437	0.848773437	M1	Male	trans
cg00658016_ENSG00000224326	0.000135485	0.000343528	0.464374931	0.464374931	M1	Male	trans
cg20847228_ENSG00000227723	0.000135486	0.000343531	0.890334262	0.890334262	M1	Male	trans
cg05714853_IL9RP2	0.000135489	0.000343538	-0.748770004	0.748770004	M1	Male	trans
cg12624031_ENSG00000235007	0.00013549	0.000343539	-0.415476975	0.415476975	M1	Male	trans
cg16551849_FOLH1	0.000135491	0.000343539	-0.423473888	0.423473888	M1	Male	trans
cg08007023_TEX47	0.000135491	0.000343539	-0.663569931	0.663569931	M1	Male	trans
cg13168129_ENSG00000236837	0.000135491	0.000343539	0.464211051	0.464211051	M1	Male	trans
cg00134973_MAP3K20	0.000135492	0.00034354	-0.683021149	0.683021149	M1	Male	trans
cg17806394_ENSG00000232806	0.000135492	0.00034354	-0.57945014	0.57945014	M1	Male	trans
cg23383887_MAP3K4	0.000135494	0.000343542	-0.680496688	0.680496688	M1	Male	trans
cg09578729_ADGRD1	0.000135494	0.000343542	-0.850479109	0.850479109	M1	Male	trans
cg09480417_RN7SL563P	0.000135494	0.000343542	-1.026698224	1.026698224	M1	Male	trans
cg18481670_VGLL1	0.000135494	0.000343542	0.819797454	0.819797454	M1	Male	trans
cg06861426_HNRNPA3P1	0.000135494	0.000343542	0.244955975	0.244955975	M1	Male	trans
cg05244234_OR51A4	0.000135495	0.000343543	0.508592434	0.508592434	M1	Male	trans
cg20695805_LINC01324	0.000135495	0.000343543	0.463770215	0.463770215	M1	Male	trans
cg17106653_ENSG00000232355	0.000135496	0.000343544	0.576868651	0.576868651	M1	Male	trans
cg08825286_BRS3	0.000135496	0.000343544	-0.933329842	0.933329842	M1	Male	trans
cg27475365_LSM10	0.000135497	0.000343547	0.442819616	0.442819616	M1	Male	trans
cg02756915_IGHV3-47	0.000135498	0.000343548	0.54275665	0.54275665	M1	Male	trans
cg16064295_RPL15	0.000135499	0.000343548	-0.669608973	0.669608973	M1	Male	trans
cg00875805_ENSG00000213470	0.0001355	0.00034355	-0.58648088	0.58648088	M1	Male	trans
cg05636584_IGHG4	0.000135501	0.000343552	-1.063682101	1.063682101	M1	Male	trans
cg16963484_TRBV3-1	0.000135501	0.000343553	-0.377859641	0.377859641	M1	Male	trans
cg17158894_MIR1205	0.000135503	0.000343554	-0.759731709	0.759731709	M1	Male	trans
cg00758297_LINC02013	0.000135503	0.000343554	0.578177587	0.578177587	M1	Male	trans
cg03179052_CTSLP1	0.000135503	0.000343554	-1.217350412	1.217350412	M1	Male	trans
cg16582255_ADGRF2	0.000135503	0.000343554	-0.414102553	0.414102553	M1	Male	trans
cg06502685_ENSG00000226797	0.000135504	0.000343556	-0.455345967	0.455345967	M1	Male	trans
cg13692482_ENSG00000230952	0.000135504	0.000343556	-0.784551052	0.784551052	M1	Male	trans
cg02440268_PRKCG	0.000135505	0.000343556	-0.716602195	0.716602195	M1	Male	trans
cg01062838_SDHDP6	0.000135505	0.000343557	-0.958045586	0.958045586	M1	Male	trans
cg08821973_RNASE3	0.000135507	0.00034356	-1.14445148	1.14445148	M1	Male	trans
cg12485685_BMP5	0.000135508	0.00034356	-0.055223227	0.055223227	M1	Male	trans
cg13957457_LINC01167	0.000135508	0.00034356	-0.537312424	0.537312424	M1	Male	trans
cg22052629_STK38L	0.000135509	0.000343562	-0.568772197	0.568772197	M1	Male	trans
cg11722376_TNFRSF10B	0.00013551	0.000343562	0.542678912	0.542678912	M1	Male	trans
cg13817083_DCST2	0.000135512	0.000343562	-0.603149363	0.603149363	M1	Male	trans
cg08426938_CAV2	0.000135512	0.000343562	-0.54614802	0.54614802	M1	Male	trans
cg20333288_SLN	0.000135513	0.000343562	-0.237458833	0.237458833	M1	Male	trans
cg20333288_MTCO1P5	0.000135513	0.000343562	-0.570598444	0.570598444	M1	Male	trans
cg20333288_TRBV22OR9-2	0.000135513	0.000343562	-1.06880902	1.06880902	M1	Male	trans
cg20333288_RNU6-271P	0.000135513	0.000343562	-1.06880902	1.06880902	M1	Male	trans
cg20333288_HBBP1	0.000135513	0.000343562	-0.758576872	0.758576872	M1	Male	trans
cg20333288_DEFB132	0.000135513	0.000343562	-0.439058107	0.439058107	M1	Male	trans
cg20333288_RNU1-55P	0.000135513	0.000343562	-0.358638908	0.358638908	M1	Male	trans
cg20333288_ENSG00000213750	0.000135513	0.000343562	-0.479408505	0.479408505	M1	Male	trans
cg20333288_NOLC1P1	0.000135513	0.000343562	-1.06880902	1.06880902	M1	Male	trans
cg20333288_ENSG00000233842	0.000135513	0.000343562	-0.758576872	0.758576872	M1	Male	trans
cg20333288_ENSG00000236151	0.000135513	0.000343562	-1.06880902	1.06880902	M1	Male	trans
cg20333288_ENSG00000236920	0.000135513	0.000343562	-1.06880902	1.06880902	M1	Male	trans
cg19408449_MIR320D1	0.000135514	0.000343564	-0.400983404	0.400983404	M1	Male	trans
cg23949265_CYP2F1	0.000135515	0.000343564	-0.550029183	0.550029183	M1	Male	trans
cg12427264_MBOAT7	0.000135515	0.000343564	0.566704744	0.566704744	M1	Male	trans
cg00737905_SNRPCP9	0.000135516	0.000343565	0.693144099	0.693144099	M1	Male	trans
cg01878308_TRBJ2-2	0.000135516	0.000343565	0.935875432	0.935875432	M1	Male	trans
cg04601510_ENSG00000234941	0.000135517	0.000343565	-0.510788453	0.510788453	M1	Male	trans
cg02838089_GTF3AP6	0.000135517	0.000343565	-0.766756312	0.766756312	M1	Male	trans
cg11223648_NELL1	0.000135517	0.000343565	-0.461105907	0.461105907	M1	Male	trans
cg04290862_RFX6	0.000135517	0.000343566	-1.135494992	1.135494992	M1	Male	trans
cg06348619_FAM183DP	0.000135518	0.000343566	0.540259367	0.540259367	M1	Male	trans
cg11464377_FZD10	0.000135518	0.000343566	-0.336416815	0.336416815	M1	Male	trans
cg13797425_RNU6-723P	0.00013552	0.000343569	0.593173831	0.593173831	M1	Male	trans
cg20821566_RNGTT	0.000135521	0.000343571	-0.605926639	0.605926639	M1	Male	trans
cg24086124_MIR7515HG	0.000135523	0.000343576	-0.424159551	0.424159551	M1	Male	trans
cg18701685_DDX12P	0.000135523	0.000343576	0.900953349	0.900953349	M1	Male	trans
cg16237262_ENSG00000235089	0.000135524	0.000343576	-0.614250854	0.614250854	M1	Male	trans
cg25880954_CECR2	0.000135524	0.000343576	-0.130560702	0.130560702	M1	Male	trans
cg06635371_RNU6-696P	0.000135524	0.000343576	0.463863725	0.463863725	M1	Male	trans
cg01479031_FEM1AP1	0.000135526	0.00034358	-0.3781411	0.3781411	M1	Male	trans
cg27513510_CPM	0.000135526	0.00034358	-0.572308259	0.572308259	M1	Male	trans
cg05390968_ALDOB	0.000135526	0.00034358	0.572134558	0.572134558	M1	Male	trans
cg04053901_TBXA2R	0.000135527	0.00034358	0.667898829	0.667898829	M1	Male	trans
cg20423536_ENSG00000236505	0.000135528	0.000343581	-0.456927893	0.456927893	M1	Male	trans
cg04820440_TENM3-AS1	0.000135528	0.000343582	-0.558376671	0.558376671	M1	Male	trans
cg06551718_ZNF101P1	0.000135529	0.000343583	-0.593568023	0.593568023	M1	Male	trans
cg02674997_IL36RN	0.000135532	0.00034359	-0.341758917	0.341758917	M1	Male	trans
cg06955954_ENSG00000224661	0.000135533	0.00034359	-0.772094016	0.772094016	M1	Male	trans
cg18698902_USP17L1	0.000135533	0.00034359	-0.604212329	0.604212329	M1	Male	trans
cg18024904_DYTN	0.000135533	0.00034359	-0.287369993	0.287369993	M1	Male	trans
cg05039538_EIF3MP1	0.000135533	0.00034359	0.75108553	0.75108553	M1	Male	trans
cg26338867_ANKRD18CP	0.000135536	0.000343596	-0.452071798	0.452071798	M1	Male	trans
cg24051234_KLHL41	0.000135536	0.000343596	-1.079608539	1.079608539	M1	Male	trans
cg16045677_RNU6-815P	0.000135537	0.000343598	-0.65205947	0.65205947	M1	Male	trans
cg25482767_CXCR3	0.000135538	0.000343598	-0.495630323	0.495630323	M1	Male	trans
cg13027321_AGER	0.000135539	0.000343602	-0.917058277	0.917058277	M1	Male	trans
cg02514711_RPL35AP24	0.00013554	0.000343603	0.354313766	0.354313766	M1	Male	trans
cg12769996_C10orf53	0.000135542	0.000343608	-0.407126286	0.407126286	M1	Male	trans
cg18396527_H3P2	0.000135543	0.000343608	-0.472665968	0.472665968	M1	Male	trans
cg03055671_HAPLN1	0.000135543	0.000343608	0.561348472	0.561348472	M1	Male	trans
cg18079296_NXF4	0.000135543	0.000343608	-1.155596611	1.155596611	M1	Male	trans
cg13370086_ENSG00000201882	0.000135544	0.000343609	-0.656818453	0.656818453	M1	Male	trans
cg13865402_REN	0.000135545	0.00034361	-0.451127384	0.451127384	M1	Male	trans
cg18449048_H3C9P	0.000135545	0.00034361	-0.931066864	0.931066864	M1	Male	trans
cg06031041_OR7E130P	0.000135546	0.00034361	-0.830639588	0.830639588	M1	Male	trans
cg20045882_EPB41L1	0.000135546	0.00034361	0.563755382	0.563755382	M1	Male	trans
cg17097571_RN7SKP127	0.000135546	0.00034361	0.80744216	0.80744216	M1	Male	trans
cg17300451_ENSG00000228510	0.000135546	0.00034361	-0.738965502	0.738965502	M1	Male	trans
cg08247359_OR7E148P	0.000135547	0.000343611	-0.554652144	0.554652144	M1	Male	trans
cg27390524_PPP1R2P5	0.000135549	0.000343617	-0.721843757	0.721843757	M1	Male	trans
cg16512708_RNU4-66P	0.000135551	0.00034362	0.821297834	0.821297834	M1	Male	trans
cg02574801_C21orf58	0.000135553	0.000343624	-0.712539859	0.712539859	M1	Male	trans
