## Supplementary Tables for "Sex-stratified and interaction multi-omics analysis of DNA methylation and gene expression in asthma": Table_Supplementary Table S2f.csv (part 36 of 85)

Pair_clean	pvalue	FDR	beta	abs_beta	Model	Sex	Type	Table S2f. Asthma-specific trans-expression quantitative trait methylation (trans-eQTM) associations identified in the male-specific analysis
cg02696351_RNU1-44P	0.000135554	0.000343625	-0.92144198	0.92144198	M1	Male	trans
cg05115862_ISCA1P1	0.000135556	0.00034363	-0.512071344	0.512071344	M1	Male	trans
cg12800122_SLC16A3	0.000135556	0.000343631	0.555067545	0.555067545	M1	Male	trans
cg00270291_DEUP1	0.00013556	0.000343639	0.469664735	0.469664735	M1	Male	trans
cg06320570_C9orf131	0.000135564	0.000343648	-1.140295222	1.140295222	M1	Male	trans
cg24001233_GRM7-AS3	0.000135565	0.00034365	-0.61963324	0.61963324	M1	Male	trans
cg26926221_CAP2	0.000135567	0.000343655	-0.825182962	0.825182962	M1	Male	trans
cg04212021_CDK6-AS1	0.000135569	0.000343659	0.507475103	0.507475103	M1	Male	trans
cg04962480_ENSG00000222031	0.00013557	0.00034366	0.671800525	0.671800525	M1	Male	trans
cg26025506_GRHL3	0.00013557	0.00034366	0.53402638	0.53402638	M1	Male	trans
cg13646041_RNU6-895P	0.000135572	0.000343666	-0.959392116	0.959392116	M1	Male	trans
cg03273265_IL3RA	0.000135574	0.000343669	-0.493273467	0.493273467	M1	Male	trans
cg00490039_RNU4-21P	0.000135575	0.00034367	-0.34411141	0.34411141	M1	Male	trans
cg21886864_LINC01078	0.000135577	0.000343674	-0.903767549	0.903767549	M1	Male	trans
cg20638896_SOCS5P3	0.000135577	0.000343674	-0.458565078	0.458565078	M1	Male	trans
cg12623735_LSR	0.000135577	0.000343674	0.654051119	0.654051119	M1	Male	trans
cg00270291_CFAP20DC	0.000135578	0.000343674	0.467686362	0.467686362	M1	Male	trans
cg15830792_U3	0.00013558	0.000343679	0.956939922	0.956939922	M1	Male	trans
cg14035247_RN7SL416P	0.000135582	0.000343682	-0.789196462	0.789196462	M1	Male	trans
cg14267705_SBDSP1	0.000135582	0.000343683	-0.726780545	0.726780545	M1	Male	trans
cg14409406_ZNF594	0.000135583	0.000343683	-0.577322871	0.577322871	M1	Male	trans
cg15042047_RNU4-28P	0.000135584	0.000343685	-0.316049451	0.316049451	M1	Male	trans
cg02671217_PDP2	0.000135584	0.000343686	-0.58757534	0.58757534	M1	Male	trans
cg14409406_MTRES1	0.000135585	0.000343686	-0.578041493	0.578041493	M1	Male	trans
cg04006143_PLXNA4	0.000135585	0.000343686	0.290974718	0.290974718	M1	Male	trans
cg13370086_TAS2R9	0.000135585	0.000343686	-0.832682188	0.832682188	M1	Male	trans
cg11563784_ENSG00000233508	0.000135585	0.000343686	-0.707128317	0.707128317	M1	Male	trans
cg26025506_RASSF1	0.000135587	0.000343688	0.613843401	0.613843401	M1	Male	trans
cg20821566_EHMT1	0.000135587	0.000343688	0.497854001	0.497854001	M1	Male	trans
cg02271560_PLPPR4	0.000135588	0.000343689	0.461886815	0.461886815	M1	Male	trans
cg11960435_ENSG00000236750	0.000135588	0.00034369	-0.84033841	0.84033841	M1	Male	trans
cg02673703_EZHIP	0.000135589	0.000343691	-1.038225842	1.038225842	M1	Male	trans
cg07914385_CAV2	0.000135589	0.000343691	-0.348202392	0.348202392	M1	Male	trans
cg11704602_ENSG00000224370	0.000135591	0.000343694	-0.320527782	0.320527782	M1	Male	trans
cg12422539_EEF1A1P28	0.000135592	0.000343697	-0.587025572	0.587025572	M1	Male	trans
cg25226141_SRSF3P6	0.000135593	0.000343697	-0.88431686	0.88431686	M1	Male	trans
cg15776929_HIF3A	0.000135593	0.000343698	-0.91612339	0.91612339	M1	Male	trans
cg15681326_IVL	0.000135594	0.000343698	0.563379189	0.563379189	M1	Male	trans
cg23083366_FTH1P20	0.000135594	0.000343698	0.577092939	0.577092939	M1	Male	trans
cg14267705_CAPN7	0.000135594	0.000343698	-0.785630399	0.785630399	M1	Male	trans
cg17551702_LINC01696	0.000135595	0.0003437	-0.456990902	0.456990902	M1	Male	trans
cg26603220_MIR589	0.000135596	0.0003437	-0.725581298	0.725581298	M1	Male	trans
cg08021780_DTNBP1	0.000135601	0.000343713	-0.396828593	0.396828593	M1	Male	trans
cg14409406_ENSG00000229970	0.000135601	0.000343713	-0.517250798	0.517250798	M1	Male	trans
cg24711324_RBM11	0.000135602	0.000343713	-0.583077964	0.583077964	M1	Male	trans
cg04107082_MIR589	0.000135602	0.000343713	2.429766265	2.429766265	M1	Male	trans
cg03655023_EML4	0.000135602	0.000343713	-0.586917069	0.586917069	M1	Male	trans
cg07960360_ZNF729	0.000135603	0.000343713	-0.712985688	0.712985688	M1	Male	trans
cg06204531_ITPRID1	0.000135603	0.000343713	-0.553857796	0.553857796	M1	Male	trans
cg26548239_MIR1226	0.000135603	0.000343713	-0.501274766	0.501274766	M1	Male	trans
cg11806423_ENSG00000224842	0.000135604	0.000343714	-0.763228623	0.763228623	M1	Male	trans
cg24439232_ENSG00000224842	0.000135607	0.000343721	-0.688892829	0.688892829	M1	Male	trans
cg08446682_PCDH9-AS2	0.000135607	0.000343721	-0.651532584	0.651532584	M1	Male	trans
cg09080788_DEFB109B	0.000135608	0.000343723	-0.492001874	0.492001874	M1	Male	trans
cg05385299_ARL6IP4	0.000135609	0.000343725	0.442873207	0.442873207	M1	Male	trans
cg24607417_SERTM1	0.000135609	0.000343725	-0.423875289	0.423875289	M1	Male	trans
cg07729440_HOXB1	0.000135611	0.000343726	-0.64062156	0.64062156	M1	Male	trans
cg18754417_BHLHB9	0.000135611	0.000343726	-0.638082183	0.638082183	M1	Male	trans
cg26015683_ENSG00000237088	0.000135611	0.000343726	0.385237242	0.385237242	M1	Male	trans
cg19353052_CT47A4	0.000135611	0.000343726	-0.287767144	0.287767144	M1	Male	trans
cg14015211_ENSG00000234918	0.000135613	0.000343729	-0.65162322	0.65162322	M1	Male	trans
cg01573457_DEFA1B	0.000135614	0.00034373	0.572862951	0.572862951	M1	Male	trans
cg27374686_GSDMC	0.000135614	0.00034373	0.563978454	0.563978454	M1	Male	trans
cg11674404_TBC1D14	0.000135614	0.00034373	-0.402285674	0.402285674	M1	Male	trans
cg18732855_GOLGA8G	0.000135615	0.00034373	-0.861976194	0.861976194	M1	Male	trans
cg27513510_EEF1B2P8	0.000135615	0.00034373	-0.729805146	0.729805146	M1	Male	trans
cg14981546_AMELX	0.000135615	0.00034373	0.358515648	0.358515648	M1	Male	trans
cg03178552_LGI3	0.000135615	0.00034373	-0.460888078	0.460888078	M1	Male	trans
cg18693889_HTR5A	0.000135615	0.00034373	-0.834464224	0.834464224	M1	Male	trans
cg24728770_ENSG00000242152	0.000135617	0.000343734	-0.455358125	0.455358125	M1	Male	trans
cg16515462_ENSG00000224469	0.000135618	0.000343735	-0.654301375	0.654301375	M1	Male	trans
cg07793432_ZNF180	0.000135618	0.000343736	-0.67980681	0.67980681	M1	Male	trans
cg05654364_PNMT	0.000135619	0.000343736	0.958637894	0.958637894	M1	Male	trans
cg07424927_RPL17-C18orf32	0.000135619	0.000343736	0.56498611	0.56498611	M1	Male	trans
cg03904945_RPL22P24	0.00013562	0.000343736	-0.464403417	0.464403417	M1	Male	trans
cg08229224_PRKAA1	0.00013562	0.000343736	-0.510443963	0.510443963	M1	Male	trans
cg08662043_TMEM26	0.000135621	0.000343739	-0.360546191	0.360546191	M1	Male	trans
cg09435249_UGT2B25P	0.000135622	0.00034374	-0.559684604	0.559684604	M1	Male	trans
cg14409406_CP	0.000135623	0.000343742	-0.487273413	0.487273413	M1	Male	trans
cg26073403_ENSG00000213867	0.000135626	0.00034375	-0.418205365	0.418205365	M1	Male	trans
cg00458157_COL19A1	0.000135629	0.000343756	-1.430353439	1.430353439	M1	Male	trans
cg23840219_CST9	0.00013563	0.000343757	0.328084472	0.328084472	M1	Male	trans
cg22052629_DNAJA2	0.000135631	0.000343759	-0.517004644	0.517004644	M1	Male	trans
cg10347082_ENSG00000224765	0.000135632	0.000343759	-1.180901048	1.180901048	M1	Male	trans
cg12315942_ENSG00000234921	0.000135632	0.00034376	-0.311273297	0.311273297	M1	Male	trans
cg10044466_HOXB1	0.000135634	0.000343763	0.840851046	0.840851046	M1	Male	trans
cg11131576_EIF3MP1	0.000135635	0.000343766	-0.661314942	0.661314942	M1	Male	trans
cg01786048_CYP2D6	0.000135637	0.000343768	0.666285036	0.666285036	M1	Male	trans
cg00229192_SRRM3	0.000135637	0.000343768	-0.485217424	0.485217424	M1	Male	trans
cg14086933_CELA2B	0.000135637	0.000343768	-0.657371651	0.657371651	M1	Male	trans
cg16064295_ANP32E	0.000135637	0.000343769	-0.708673838	0.708673838	M1	Male	trans
cg18455249_ENSG00000226883	0.000135638	0.000343769	0.725520851	0.725520851	M1	Male	trans
cg02440268_TPSB2	0.000135638	0.000343769	-0.853491572	0.853491572	M1	Male	trans
cg12686105_ENSG00000227061	0.000135639	0.000343772	-0.288204636	0.288204636	M1	Male	trans
cg04240809_NIFKP1	0.00013564	0.000343773	-0.715392117	0.715392117	M1	Male	trans
cg13159372_ENSG00000241746	0.000135641	0.000343773	-0.395160029	0.395160029	M1	Male	trans
cg20945531_ENSG00000227400	0.000135641	0.000343773	-0.556448221	0.556448221	M1	Male	trans
cg20511807_P2RY10BP	0.000135641	0.000343773	0.491073354	0.491073354	M1	Male	trans
ch.22.734399R_ENSG00000234426	0.000135643	0.000343777	0.689629048	0.689629048	M1	Male	trans
cg18268027_USP17L4	0.000135646	0.000343785	0.750776304	0.750776304	M1	Male	trans
cg07096305_PIGB	0.000135648	0.000343788	0.527690722	0.527690722	M1	Male	trans
cg24907862_SNRPBP1	0.000135648	0.000343788	0.383359444	0.383359444	M1	Male	trans
cg12390516_ADAM21P1	0.000135649	0.000343789	0.482386126	0.482386126	M1	Male	trans
cg22621745_ENSG00000233987	0.000135649	0.000343789	0.71615005	0.71615005	M1	Male	trans
cg11406903_TUBB3P1	0.00013565	0.00034379	-0.732748926	0.732748926	M1	Male	trans
cg16975684_ENSG00000227535	0.000135651	0.000343792	-0.551636405	0.551636405	M1	Male	trans
cg21890303_LINC02692	0.000135651	0.000343792	-0.572242027	0.572242027	M1	Male	trans
cg16189873_ENSG00000227189	0.000135653	0.000343795	-0.552880339	0.552880339	M1	Male	trans
cg22232119_TNFRSF1A	0.000135654	0.000343795	0.485433212	0.485433212	M1	Male	trans
cg05751661_MIR199A1	0.000135654	0.000343795	0.755659547	0.755659547	M1	Male	trans
cg20861237_SMTNL1	0.000135654	0.000343795	-0.530487797	0.530487797	M1	Male	trans
cg14732488_CSN1S2AP	0.000135654	0.000343795	-0.509118291	0.509118291	M1	Male	trans
cg07949309_RN7SKP65	0.000135656	0.000343799	-1.692227264	1.692227264	M1	Male	trans
cg11086960_RB1	0.000135656	0.000343799	-0.725556448	0.725556448	M1	Male	trans
cg17779085_FSCN1	0.000135656	0.000343799	-1.099930249	1.099930249	M1	Male	trans
cg19439837_CSN1S2AP	0.000135657	0.000343799	-1.503129431	1.503129431	M1	Male	trans
cg12749468_EMX2	0.000135657	0.000343799	-0.310946041	0.310946041	M1	Male	trans
cg12398261_RN7SL515P	0.000135659	0.000343804	-3.544814756	3.544814756	M1	Male	trans
cg02769058_OR9G4	0.000135661	0.000343807	-0.068932413	0.068932413	M1	Male	trans
cg20001906_EIF3MP1	0.000135661	0.000343807	-0.646221389	0.646221389	M1	Male	trans
cg08894365_ECMXP	0.000135661	0.000343807	-0.527739063	0.527739063	M1	Male	trans
cg26690956_MIR2053	0.000135665	0.000343815	-0.937147528	0.937147528	M1	Male	trans
cg09554300_ENSG00000231336	0.000135666	0.000343815	0.530828561	0.530828561	M1	Male	trans
cg14378564_TRIM64B	0.000135666	0.000343815	0.639782905	0.639782905	M1	Male	trans
cg24349631_ENSG00000218565	0.000135666	0.000343815	-0.487840432	0.487840432	M1	Male	trans
cg15446032_UGT2B25P	0.000135667	0.000343818	-0.730710763	0.730710763	M1	Male	trans
cg03086006_ENSG00000213791	0.000135668	0.000343819	-0.566466926	0.566466926	M1	Male	trans
cg19742687_RNU7-26P	0.000135668	0.000343819	0.716195713	0.716195713	M1	Male	trans
cg08640059_MNX1-AS1	0.00013567	0.00034382	-1.249993767	1.249993767	M1	Male	trans
cg11690666_PSCA	0.00013567	0.00034382	-0.521954635	0.521954635	M1	Male	trans
cg11831394_ENSG00000236358	0.00013567	0.00034382	-0.69992612	0.69992612	M1	Male	trans
cg27513510_ENSG00000240934	0.00013567	0.00034382	-0.560910128	0.560910128	M1	Male	trans
cg09325375_GALNT13	0.00013567	0.000343821	-0.4459245	0.4459245	M1	Male	trans
cg03288751_KRTAP10-2	0.000135671	0.000343822	-0.76008532	0.76008532	M1	Male	trans
cg11056334_PIK3R4	0.000135671	0.000343822	-0.363941606	0.363941606	M1	Male	trans
cg22052629_RMND1	0.000135673	0.000343823	-0.569445088	0.569445088	M1	Male	trans
cg15114510_IGHJ1P	0.000135673	0.000343823	-0.696605025	0.696605025	M1	Male	trans
cg10535675_MCHR2-AS1	0.000135673	0.000343823	0.338821408	0.338821408	M1	Male	trans
cg03480243_RPS13	0.000135673	0.000343823	-0.477928958	0.477928958	M1	Male	trans
cg15032844_VAX1	0.000135677	0.000343832	-0.684046176	0.684046176	M1	Male	trans
cg20861237_SLA2	0.000135677	0.000343832	-0.472514471	0.472514471	M1	Male	trans
cg20936529_C2orf72	0.000135678	0.000343832	-0.481192564	0.481192564	M1	Male	trans
cg15542496_SLC9A3P3	0.000135678	0.000343832	-0.716895992	0.716895992	M1	Male	trans
cg08325191_ZNRF2P3	0.00013568	0.000343835	0.536873922	0.536873922	M1	Male	trans
cg24711324_SPART	0.00013568	0.000343835	-0.550262349	0.550262349	M1	Male	trans
cg21351392_SHOX2	0.00013568	0.000343835	-0.713427827	0.713427827	M1	Male	trans
cg08354567_SLC7A3	0.00013568	0.000343835	-0.849510657	0.849510657	M1	Male	trans
cg04175473_OR13D2P	0.000135682	0.000343839	-0.607870906	0.607870906	M1	Male	trans
cg00866836_IFI30	0.000135683	0.000343839	-0.400656205	0.400656205	M1	Male	trans
cg24051798_SNORD114-11	0.000135683	0.000343839	-0.642176431	0.642176431	M1	Male	trans
cg24431879_BMS1P10	0.000135683	0.000343839	-0.899771021	0.899771021	M1	Male	trans
cg16078318_GOT2P6	0.000135683	0.000343839	-0.698731142	0.698731142	M1	Male	trans
cg11047442_MIR30C2	0.000135686	0.000343844	-0.432031188	0.432031188	M1	Male	trans
cg22052629_PPP2R5E	0.000135686	0.000343844	-0.57859288	0.57859288	M1	Male	trans
cg26112799_KRT6C	0.000135686	0.000343844	-0.791589034	0.791589034	M1	Male	trans
cg07488576_HNRNPFP1	0.000135687	0.000343845	0.479314592	0.479314592	M1	Male	trans
cg14731458_GDPD3	0.000135688	0.000343847	0.629491008	0.629491008	M1	Male	trans
cg06320570_SERPINI2	0.000135692	0.000343856	-1.108681243	1.108681243	M1	Male	trans
cg02639667_SHE	0.000135692	0.000343856	0.992014621	0.992014621	M1	Male	trans
cg09996633_GNG10P1	0.000135692	0.000343856	-0.793552064	0.793552064	M1	Male	trans
cg17044790_ENSG00000196893	0.000135694	0.000343858	-0.656693057	0.656693057	M1	Male	trans
cg10991855_CWC27	0.000135697	0.000343867	-0.47481022	0.47481022	M1	Male	trans
cg07314309_RPL23AP12	0.000135698	0.000343867	0.616596018	0.616596018	M1	Male	trans
cg10322007_NCF4-AS1	0.000135698	0.000343867	-0.529818872	0.529818872	M1	Male	trans
cg19082069_ENSG00000186076	0.000135699	0.000343869	0.450238938	0.450238938	M1	Male	trans
cg05861871_ENSG00000236724	0.0001357	0.00034387	-0.484357789	0.484357789	M1	Male	trans
cg20935363_LARP1BP2	0.0001357	0.000343871	0.341847539	0.341847539	M1	Male	trans
cg17261658_NLRP14	0.000135701	0.000343871	-0.713211476	0.713211476	M1	Male	trans
cg06503715_OR7E130P	0.000135701	0.000343872	-0.759577874	0.759577874	M1	Male	trans
cg23231631_AWAT2	0.000135702	0.000343872	-0.738398078	0.738398078	M1	Male	trans
cg24204406_ZFAT	0.000135702	0.000343872	-0.738520518	0.738520518	M1	Male	trans
cg13376960_MIR1294	0.000135703	0.000343873	-0.211025093	0.211025093	M1	Male	trans
cg21077049_LINC01681	0.000135703	0.000343874	-0.838998165	0.838998165	M1	Male	trans
cg12845678_ATP5MGP4	0.000135705	0.000343877	-0.708639559	0.708639559	M1	Male	trans
cg05070626_MTCO1P14	0.000135705	0.000343877	0.784839385	0.784839385	M1	Male	trans
cg14947411_LINC00525	0.000135706	0.000343878	-0.52795257	0.52795257	M1	Male	trans
cg07264993_TPP2	0.000135707	0.00034388	-0.488118418	0.488118418	M1	Male	trans
cg03983740_ENSG00000227189	0.000135709	0.000343883	0.72014143	0.72014143	M1	Male	trans
cg03353560_DPPA2P2	0.000135709	0.000343884	-0.628974255	0.628974255	M1	Male	trans
cg22052629_COX7BP2	0.000135712	0.000343891	-0.494814566	0.494814566	M1	Male	trans
cg03613140_ENSG00000216378	0.000135713	0.000343891	-1.044170944	1.044170944	M1	Male	trans
cg08533711_MCEMP1	0.000135713	0.000343891	-0.605551672	0.605551672	M1	Male	trans
cg24650279_NLRP7P1	0.000135713	0.000343891	-0.832796801	0.832796801	M1	Male	trans
cg23676869_ENSG00000234223	0.000135714	0.000343891	0.59357593	0.59357593	M1	Male	trans
cg04967129_RPL12P32	0.000135714	0.000343891	-0.680329674	0.680329674	M1	Male	trans
cg23151860_MTSS2	0.000135716	0.000343895	-0.819427919	0.819427919	M1	Male	trans
cg27421102_PSMC1P10	0.000135719	0.000343901	0.822706068	0.822706068	M1	Male	trans
cg09158878_TNFRSF12A	0.000135719	0.000343901	0.570808613	0.570808613	M1	Male	trans
cg07372510_GUCY2GP	0.000135719	0.000343901	-0.566997132	0.566997132	M1	Male	trans
cg06101079_LINC02836	0.00013572	0.000343902	-0.707840959	0.707840959	M1	Male	trans
cg19010777_RN7SL354P	0.000135721	0.000343905	-0.404387177	0.404387177	M1	Male	trans
cg05521150_PSRC1	0.000135722	0.000343907	0.627387049	0.627387049	M1	Male	trans
cg27445894_MRPL35P4	0.000135723	0.000343909	-0.738584708	0.738584708	M1	Male	trans
cg16481961_HSPE1P16	0.000135727	0.000343917	0.603693216	0.603693216	M1	Male	trans
cg24778576_MIR375	0.000135728	0.000343919	-0.560774184	0.560774184	M1	Male	trans
cg07096305_ATG12	0.000135728	0.000343919	0.50165994	0.50165994	M1	Male	trans
cg11638878_SPANXA1	0.000135728	0.000343919	0.77673153	0.77673153	M1	Male	trans
cg16064295_SHOC2	0.00013573	0.000343922	-0.697815991	0.697815991	M1	Male	trans
cg16977073_ENSG00000224478	0.000135733	0.000343928	-0.697332979	0.697332979	M1	Male	trans
cg03776432_AFM	0.000135733	0.000343928	0.454792302	0.454792302	M1	Male	trans
cg25628325_PDIA3P2	0.000135734	0.00034393	0.72679425	0.72679425	M1	Male	trans
cg02399454_LINC00634	0.000135734	0.00034393	-0.340138001	0.340138001	M1	Male	trans
cg26229593_IFITM3P3	0.000135735	0.00034393	0.987663204	0.987663204	M1	Male	trans
cg26459473_CDKN2B-AS1	0.000135735	0.000343931	-0.345135958	0.345135958	M1	Male	trans
cg11139108_CLSTN2	0.000135736	0.000343931	-0.376385952	0.376385952	M1	Male	trans
cg13700458_ENSG00000234360	0.000135736	0.000343931	-0.652641012	0.652641012	M1	Male	trans
cg19932577_SLC36A3	0.000135737	0.000343932	-0.594414683	0.594414683	M1	Male	trans
cg14564616_RNU6-1000P	0.000135737	0.000343932	1.112977711	1.112977711	M1	Male	trans
cg09272186_HENMT1	0.000135737	0.000343932	1.329660527	1.329660527	M1	Male	trans
cg27272853_TEAD3	0.000135738	0.000343932	0.542043669	0.542043669	M1	Male	trans
cg17186655_ENSG00000223944	0.000135738	0.000343932	0.448089141	0.448089141	M1	Male	trans
cg07264993_PBX3	0.000135739	0.000343932	-0.468322668	0.468322668	M1	Male	trans
cg09974432_PSRC1	0.000135739	0.000343932	0.505470917	0.505470917	M1	Male	trans
cg04905636_LINC02805	0.000135739	0.000343932	-0.841869739	0.841869739	M1	Male	trans
cg06203243_LOXL4	0.000135739	0.000343932	-0.458420865	0.458420865	M1	Male	trans
cg20375654_ENSG00000225727	0.000135739	0.000343932	-0.726322715	0.726322715	M1	Male	trans
cg19787076_MMP1	0.00013574	0.000343934	-0.190417199	0.190417199	M1	Male	trans
cg19247488_ENSG00000237297	0.000135741	0.000343935	-0.490435988	0.490435988	M1	Male	trans
cg08188698_LINC00636	0.000135743	0.000343937	-0.484664842	0.484664842	M1	Male	trans
cg23383887_NEXN	0.000135743	0.000343937	-0.79185794	0.79185794	M1	Male	trans
cg15074728_OR7E24	0.000135743	0.000343937	-0.033452984	0.033452984	M1	Male	trans
cg03834478_RNA5SP339	0.000135743	0.000343937	0.582129436	0.582129436	M1	Male	trans
cg23073140_TBXA2R	0.000135744	0.000343938	-0.463748762	0.463748762	M1	Male	trans
cg03799335_CCDC144NL	0.000135745	0.000343939	-0.858087413	0.858087413	M1	Male	trans
cg04571903_ZNF847P	0.000135745	0.000343939	-0.4919678	0.4919678	M1	Male	trans
cg09232203_CEBPD	0.000135746	0.00034394	0.421741593	0.421741593	M1	Male	trans
cg03160045_OR7E130P	0.000135746	0.00034394	-0.842957533	0.842957533	M1	Male	trans
cg09272186_MIA3	0.000135746	0.00034394	1.113073687	1.113073687	M1	Male	trans
cg00109781_MIR920	0.000135746	0.00034394	-0.587989519	0.587989519	M1	Male	trans
cg13560919_LRRC31	0.000135748	0.000343943	-0.718573373	0.718573373	M1	Male	trans
cg02792740_PREPL	0.000135748	0.000343943	0.623953703	0.623953703	M1	Male	trans
cg14377791_FBXW4P1	0.000135748	0.000343943	0.545614677	0.545614677	M1	Male	trans
cg14853657_MIR26A2	0.000135749	0.000343945	-0.458463547	0.458463547	M1	Male	trans
cg22052629_ZNF91	0.000135752	0.000343952	-0.562298851	0.562298851	M1	Male	trans
cg17553854_PART1	0.000135754	0.000343955	0.554438451	0.554438451	M1	Male	trans
cg23383887_ENSG00000229016	0.000135755	0.000343955	-0.705758825	0.705758825	M1	Male	trans
cg16064295_SLBP	0.000135755	0.000343957	-0.684463822	0.684463822	M1	Male	trans
cg22007110_ENSG00000241097	0.000135756	0.000343957	0.589528889	0.589528889	M1	Male	trans
cg01409776_ENSG00000231100	0.000135756	0.000343957	-1.010996401	1.010996401	M1	Male	trans
cg20269458_ALDOAP1	0.000135757	0.000343958	-0.86424666	0.86424666	M1	Male	trans
cg15847015_SIGLEC11	0.000135757	0.000343959	0.61180631	0.61180631	M1	Male	trans
cg06032500_ENSG00000223905	0.000135759	0.000343961	-0.456000911	0.456000911	M1	Male	trans
cg17324671_LINC01362	0.00013576	0.000343965	-0.418561921	0.418561921	M1	Male	trans
cg02792740_PKD2	0.000135762	0.000343967	0.557516692	0.557516692	M1	Male	trans
cg23789977_HNRNPA1P60	0.000135763	0.000343971	-0.795742167	0.795742167	M1	Male	trans
cg18878242_CABYRP1	0.000135764	0.000343971	0.631537254	0.631537254	M1	Male	trans
cg05845093_RN7SL187P	0.000135764	0.000343971	-0.628845344	0.628845344	M1	Male	trans
cg00999469_LRGUK	0.000135764	0.000343971	0.747704491	0.747704491	M1	Male	trans
cg13027321_RUNX3-AS1	0.000135766	0.000343974	-0.682239671	0.682239671	M1	Male	trans
cg00134973_OR2A20P	0.000135766	0.000343974	-0.851792252	0.851792252	M1	Male	trans
cg22613809_GAPDHP74	0.000135767	0.000343975	-0.644828342	0.644828342	M1	Male	trans
cg26112799_TM4SF19	0.000135767	0.000343975	-0.701666582	0.701666582	M1	Male	trans
cg22052629_PRDM6	0.000135768	0.000343977	-0.560190971	0.560190971	M1	Male	trans
cg09469381_PPM1N	0.000135769	0.000343977	0.71809102	0.71809102	M1	Male	trans
cg17106653_ENSG00000226345	0.000135769	0.000343977	0.904327604	0.904327604	M1	Male	trans
cg18536132_DUOXA2	0.00013577	0.00034398	0.691578629	0.691578629	M1	Male	trans
cg17901463_CLDN10	0.000135771	0.000343981	0.498876913	0.498876913	M1	Male	trans
cg13363608_RN7SKP237	0.000135771	0.000343982	-0.658928107	0.658928107	M1	Male	trans
cg09169633_OR4S1	0.000135774	0.000343986	-0.908311495	0.908311495	M1	Male	trans
cg09022213_PDIA3P2	0.000135774	0.000343986	0.518803109	0.518803109	M1	Male	trans
cg18626502_MIR548J	0.000135774	0.000343987	-1.019458802	1.019458802	M1	Male	trans
cg20733879_RNA5SP246	0.000135775	0.000343988	-0.721497742	0.721497742	M1	Male	trans
cg07264993_SPIN3	0.000135776	0.000343988	-0.481938313	0.481938313	M1	Male	trans
cg09221605_EML5	0.000135777	0.000343991	-0.510446337	0.510446337	M1	Male	trans
cg08183793_RN7SL516P	0.000135777	0.000343991	-0.791553548	0.791553548	M1	Male	trans
cg09830308_LINC02832	0.000135777	0.000343991	0.471743159	0.471743159	M1	Male	trans
cg27551718_ENSG00000240237	0.000135778	0.000343991	-0.488069741	0.488069741	M1	Male	trans
cg21750040_LINC02052	0.000135778	0.000343991	0.689396417	0.689396417	M1	Male	trans
cg09472901_KRTAP24-1	0.000135778	0.000343991	-0.646846927	0.646846927	M1	Male	trans
cg13157799_SPATA19	0.000135779	0.000343991	0.572555093	0.572555093	M1	Male	trans
cg24913907_NIFKP1	0.000135779	0.000343992	-0.729130366	0.729130366	M1	Male	trans
cg18452169_SEPTIN6	0.00013578	0.000343992	-0.918039162	0.918039162	M1	Male	trans
cg16841727_TRGJ1	0.00013578	0.000343992	-0.667162684	0.667162684	M1	Male	trans
cg03669282_OTOG	0.000135782	0.000343998	0.711199989	0.711199989	M1	Male	trans
cg17388638_RN7SKP239	0.000135783	0.000343998	-0.507551189	0.507551189	M1	Male	trans
cg27178540_CD8B	0.000135784	0.000344001	-0.299608558	0.299608558	M1	Male	trans
cg16977073_OR5AZ1P	0.000135786	0.000344004	-0.607202391	0.607202391	M1	Male	trans
cg08229224_SNX24	0.000135787	0.000344006	-0.490126906	0.490126906	M1	Male	trans
cg03188000_ATOH8	0.000135787	0.000344006	0.697900528	0.697900528	M1	Male	trans
cg24952959_EI24P3	0.00013579	0.000344013	0.505047562	0.505047562	M1	Male	trans
cg00804694_PAPPA2	0.000135792	0.000344016	-0.609995851	0.609995851	M1	Male	trans
cg01772677_RNU6-263P	0.000135792	0.000344017	-0.74704358	0.74704358	M1	Male	trans
cg17348378_CDH23	0.000135793	0.000344017	-0.629234553	0.629234553	M1	Male	trans
cg09554300_C13orf42	0.000135793	0.000344018	0.422774833	0.422774833	M1	Male	trans
cg01716603_CA5A	0.000135798	0.000344028	-0.793195532	0.793195532	M1	Male	trans
cg02492704_FOXD4L3	0.000135799	0.000344028	-0.680881746	0.680881746	M1	Male	trans
cg14636575_MRPS5P3	0.000135799	0.000344028	-0.78800844	0.78800844	M1	Male	trans
cg03827297_PRR20B	0.000135799	0.000344028	-0.56995123	0.56995123	M1	Male	trans
cg03827297_PRR20E	0.000135799	0.000344028	-0.909923284	0.909923284	M1	Male	trans
cg06320570_FDPSP2	0.000135799	0.000344028	-1.072546231	1.072546231	M1	Male	trans
cg12595697_EEF1A1P28	0.0001358	0.000344029	-0.478647249	0.478647249	M1	Male	trans
cg03070989_TRBV7-3	0.000135803	0.000344037	0.838973661	0.838973661	M1	Male	trans
cg04015129_TEX19	0.000135803	0.000344037	-0.774655853	0.774655853	M1	Male	trans
cg07850274_EIF2A	0.000135805	0.000344038	-0.635570185	0.635570185	M1	Male	trans
cg17338411_RUNDC3B	0.000135805	0.000344038	-0.580981534	0.580981534	M1	Male	trans
cg20309677_BPIFB4	0.000135805	0.000344038	-0.353725639	0.353725639	M1	Male	trans
cg12917253_LINC00298	0.000135806	0.000344038	-0.398499285	0.398499285	M1	Male	trans
cg09809224_RPL21P41	0.000135806	0.000344038	-0.615895324	0.615895324	M1	Male	trans
cg15433807_MIR100	0.000135806	0.000344038	-1.252047591	1.252047591	M1	Male	trans
cg02305803_MIR1233-2	0.000135806	0.000344038	-0.701301571	0.701301571	M1	Male	trans
cg10836755_SPTLC1P5	0.000135807	0.000344039	-0.684792866	0.684792866	M1	Male	trans
cg18430285_SIAH3	0.000135807	0.000344039	-0.564953252	0.564953252	M1	Male	trans
cg03966685_PPP1R9B	0.000135808	0.000344041	0.576234898	0.576234898	M1	Male	trans
cg05921384_TEKT2	0.000135808	0.000344041	-0.586839844	0.586839844	M1	Male	trans
cg20860073_MIRLET7I	0.000135809	0.000344042	-0.365335528	0.365335528	M1	Male	trans
cg11567268_ENSG00000240477	0.00013581	0.000344045	-0.266596729	0.266596729	M1	Male	trans
cg03353560_LINC02138	0.000135811	0.000344045	-0.417681621	0.417681621	M1	Male	trans
cg10857221_GPR26	0.000135811	0.000344045	0.57917313	0.57917313	M1	Male	trans
cg23291158_PTMAP8	0.000135812	0.000344046	-0.589321102	0.589321102	M1	Male	trans
cg05678500_RNU6-1091P	0.000135812	0.000344047	-0.896331707	0.896331707	M1	Male	trans
cg04543823_RPS17P7	0.000135814	0.000344049	-0.605321084	0.605321084	M1	Male	trans
cg05123933_NPM1P31	0.000135814	0.000344049	-0.45751371	0.45751371	M1	Male	trans
cg03294149_RPS29P23	0.000135815	0.000344049	-0.64305991	0.64305991	M1	Male	trans
cg17324588_ENSG00000243144	0.000135815	0.000344049	-0.744923226	0.744923226	M1	Male	trans
cg16436181_ENSG00000226239	0.000135815	0.000344049	-0.456806971	0.456806971	M1	Male	trans
cg10115321_RNU6-563P	0.000135816	0.000344049	-0.654914484	0.654914484	M1	Male	trans
cg23564471_CBLN4	0.000135816	0.000344049	-0.743633832	0.743633832	M1	Male	trans
cg02782331_STMP1	0.000135816	0.000344049	-0.657917083	0.657917083	M1	Male	trans
cg19039809_SCD	0.000135816	0.000344049	0.875209371	0.875209371	M1	Male	trans
cg22168087_NDUFA5P1	0.000135818	0.000344051	0.565310912	0.565310912	M1	Male	trans
cg02792740_NDUFAF2	0.000135818	0.000344052	0.484301958	0.484301958	M1	Male	trans
cg08426938_NBEAL1	0.000135819	0.000344054	-0.570491705	0.570491705	M1	Male	trans
cg11157765_CLPSL2	0.00013582	0.000344055	-0.693200282	0.693200282	M1	Male	trans
cg15391723_IL1F10	0.000135821	0.000344057	-0.511054305	0.511054305	M1	Male	trans
cg00169694_ENSG00000237251	0.000135822	0.000344058	-1.044144422	1.044144422	M1	Male	trans
cg06494135_TOPORSLP	0.000135822	0.000344058	-0.726377057	0.726377057	M1	Male	trans
cg17162911_ENSG00000231413	0.000135822	0.000344058	-0.263183829	0.263183829	M1	Male	trans
cg07414422_NAP1L4	0.000135823	0.00034406	0.447281624	0.447281624	M1	Male	trans
cg10543947_RN7SKP259	0.000135823	0.00034406	0.489757862	0.489757862	M1	Male	trans
cg00270291_TRAPPC4	0.000135825	0.000344061	0.42653097	0.42653097	M1	Male	trans
cg08941533_ZNF382	0.000135825	0.000344061	-0.635914888	0.635914888	M1	Male	trans
cg09272186_LGI1	0.000135827	0.000344068	0.912717693	0.912717693	M1	Male	trans
cg14790638_BRINP2	0.00013583	0.000344072	-0.04051696	0.04051696	M1	Male	trans
cg25116708_RNU6-147P	0.00013583	0.000344073	-0.385202734	0.385202734	M1	Male	trans
cg25192210_HNRNPA1P12	0.000135831	0.000344073	-0.450134535	0.450134535	M1	Male	trans
cg14938738_PABPC5	0.000135832	0.000344074	-0.331547202	0.331547202	M1	Male	trans
cg03655023_SRI	0.000135832	0.000344075	-0.521998961	0.521998961	M1	Male	trans
cg04492287_S100A10	0.000135833	0.000344075	0.663355293	0.663355293	M1	Male	trans
cg18472223_SNORA5A	0.000135835	0.00034408	-0.479414976	0.479414976	M1	Male	trans
cg03184037_ATP5MC1P3	0.000135835	0.00034408	0.337575604	0.337575604	M1	Male	trans
cg06110166_LLCFC1	0.000135837	0.000344083	0.454553347	0.454553347	M1	Male	trans
cg15125392_IFNA11P	0.000135837	0.000344083	-0.546274257	0.546274257	M1	Male	trans
cg13845724_ENSG00000233665	0.000135838	0.000344085	-0.65087126	0.65087126	M1	Male	trans
cg00456950_ADGRE2	0.000135839	0.000344087	-0.340384602	0.340384602	M1	Male	trans
cg13440924_GNGT1	0.000135839	0.000344087	-0.390188387	0.390188387	M1	Male	trans
cg04060288_GCSHP5	0.000135842	0.000344092	-0.717239832	0.717239832	M1	Male	trans
cg18941079_TMEM156	0.000135842	0.000344092	-0.897299788	0.897299788	M1	Male	trans
cg01293277_ENSG00000124593	0.000135842	0.000344092	-0.559157785	0.559157785	M1	Male	trans
cg10028717_RPL7P44	0.000135844	0.000344094	0.158080433	0.158080433	M1	Male	trans
cg18791391_KIF17	0.000135844	0.000344094	-0.697604429	0.697604429	M1	Male	trans
cg03734225_SUCO	0.000135844	0.000344095	-0.456614954	0.456614954	M1	Male	trans
cg04054096_MAGEA7P	0.000135845	0.000344095	-0.734782158	0.734782158	M1	Male	trans
cg14203970_CD79B	0.000135845	0.000344095	-1.713394641	1.713394641	M1	Male	trans
cg12562232_CD81-AS1	0.000135845	0.000344096	-0.571544327	0.571544327	M1	Male	trans
cg14254452_ENSG00000225632	0.000135846	0.000344096	0.734235012	0.734235012	M1	Male	trans
cg23099959_RNU4-44P	0.000135846	0.000344097	0.562582118	0.562582118	M1	Male	trans
cg19985056_BTF3P10	0.000135847	0.000344097	0.361729684	0.361729684	M1	Male	trans
cg04580768_LINC02832	0.000135848	0.0003441	-0.689584581	0.689584581	M1	Male	trans
cg02604403_ARMC2	0.000135849	0.000344101	-0.623366602	0.623366602	M1	Male	trans
cg02874992_TMEM45A	0.000135849	0.000344101	-0.457562354	0.457562354	M1	Male	trans
cg16767880_RPS5	0.00013585	0.000344101	0.437158704	0.437158704	M1	Male	trans
cg00232388_ENSG00000236770	0.00013585	0.000344101	-0.357750492	0.357750492	M1	Male	trans
cg25958450_GAPDHP27	0.000135853	0.000344108	0.335787483	0.335787483	M1	Male	trans
cg15973503_PSCA	0.000135853	0.000344108	-0.536389785	0.536389785	M1	Male	trans
cg06502685_ZNF780B	0.000135855	0.000344111	-0.472013463	0.472013463	M1	Male	trans
cg14267705_TMPRSS11F	0.000135855	0.000344111	-0.311284417	0.311284417	M1	Male	trans
cg23989409_TPSAB1	0.000135855	0.000344111	-0.428135787	0.428135787	M1	Male	trans
cg22052629_SPTBN1-AS1	0.000135856	0.000344111	-0.590196851	0.590196851	M1	Male	trans
cg02792740_AP3S2	0.000135857	0.000344112	0.482748528	0.482748528	M1	Male	trans
cg00758881_DAW1	0.000135857	0.000344112	0.683492216	0.683492216	M1	Male	trans
cg22463819_BMS1P17	0.000135859	0.000344116	-0.459967223	0.459967223	M1	Male	trans
cg23259981_LINC01675	0.000135859	0.000344116	-0.435283079	0.435283079	M1	Male	trans
cg07850274_AK7	0.00013586	0.000344117	-0.607623998	0.607623998	M1	Male	trans
cg23231631_VPS26BP1	0.000135861	0.000344119	-0.748735727	0.748735727	M1	Male	trans
cg04510815_ENSG00000218029	0.000135861	0.000344119	-0.417101911	0.417101911	M1	Male	trans
cg25746849_TBC1D28	0.000135862	0.000344119	0.7211559	0.7211559	M1	Male	trans
cg04678080_ENSG00000225952	0.000135862	0.000344119	0.601652385	0.601652385	M1	Male	trans
cg06661812_ENSG00000228399	0.000135862	0.00034412	-0.882562741	0.882562741	M1	Male	trans
cg16873130_WNT8B	0.000135864	0.000344123	-0.474729221	0.474729221	M1	Male	trans
cg14994777_RSPH3	0.000135865	0.000344125	-0.675467166	0.675467166	M1	Male	trans
cg07264993_ZNF765	0.000135866	0.000344127	-0.467730331	0.467730331	M1	Male	trans
cg13384212_VSIG10L	0.000135868	0.00034413	-0.436038456	0.436038456	M1	Male	trans
cg16963484_RN7SL346P	0.000135869	0.000344132	-0.434010092	0.434010092	M1	Male	trans
cg11056334_FAR1	0.000135869	0.000344133	-0.357296509	0.357296509	M1	Male	trans
cg04621455_SLC26A3	0.000135869	0.000344133	-0.708125141	0.708125141	M1	Male	trans
cg02792740_MTM1	0.000135872	0.000344139	0.550142121	0.550142121	M1	Male	trans
cg08533711_GAD2	0.000135873	0.00034414	-0.705489169	0.705489169	M1	Male	trans
cg06530081_PCSK5	0.000135873	0.00034414	-0.709822952	0.709822952	M1	Male	trans
cg19335711_MED28P2	0.000135874	0.00034414	-0.760161752	0.760161752	M1	Male	trans
cg14007179_RNA5SP207	0.000135874	0.00034414	-0.290042386	0.290042386	M1	Male	trans
cg11086960_COPB2	0.000135875	0.000344142	-0.680275276	0.680275276	M1	Male	trans
cg07022959_SAR1AP4	0.000135876	0.000344143	-0.545385606	0.545385606	M1	Male	trans
cg00204065_ENSG00000213777	0.000135876	0.000344143	-0.63633537	0.63633537	M1	Male	trans
cg20936529_GRIP1	0.000135876	0.000344143	-0.405710169	0.405710169	M1	Male	trans
cg05651489_RAB42	0.000135876	0.000344143	0.503587611	0.503587611	M1	Male	trans
cg13229245_CHRNA5	0.000135877	0.000344143	0.313948028	0.313948028	M1	Male	trans
cg03328827_MTND4P1	0.000135878	0.000344145	-0.446191569	0.446191569	M1	Male	trans
cg27475875_MIR219A1	0.00013588	0.000344149	0.643192618	0.643192618	M1	Male	trans
cg07043863_YAP1P1	0.00013588	0.00034415	-1.207834694	1.207834694	M1	Male	trans
cg06864684_ENSG00000226376	0.000135881	0.000344151	-0.582539992	0.582539992	M1	Male	trans
cg09705401_P2RY8	0.000135882	0.000344152	-0.589555131	0.589555131	M1	Male	trans
cg24066316_RN7SL269P	0.000135882	0.000344152	0.765710158	0.765710158	M1	Male	trans
cg16924779_RAET1K	0.000135883	0.000344152	0.639499629	0.639499629	M1	Male	trans
cg12852285_NIF3L1	0.000135883	0.000344152	-0.548169499	0.548169499	M1	Male	trans
cg02931193_RNA5S13	0.000135884	0.000344153	-0.252719846	0.252719846	M1	Male	trans
cg06230847_REN	0.000135884	0.000344153	-0.469592476	0.469592476	M1	Male	trans
cg01224863_ENSG00000225144	0.000135884	0.000344153	-0.603862437	0.603862437	M1	Male	trans
cg10746224_RNU6-238P	0.000135886	0.000344158	-0.633399789	0.633399789	M1	Male	trans
cg12579198_LINC01914	0.000135888	0.000344163	-0.748125039	0.748125039	M1	Male	trans
cg13229245_DUS4L	0.000135889	0.000344163	0.35032221	0.35032221	M1	Male	trans
cg24432376_IFI30	0.000135889	0.000344163	-0.478090656	0.478090656	M1	Male	trans
cg20966423_OR7E155P	0.000135891	0.000344166	0.843037536	0.843037536	M1	Male	trans
cg18449048_RNA5S1	0.000135891	0.000344166	-0.41323867	0.41323867	M1	Male	trans
cg23025893_PRRG3	0.000135892	0.000344168	-0.709411873	0.709411873	M1	Male	trans
cg25261181_XKR8	0.000135893	0.000344168	0.456515006	0.456515006	M1	Male	trans
cg24575485_MIR1180	0.000135893	0.000344168	-0.43507023	0.43507023	M1	Male	trans
cg24101364_ENSG00000235572	0.000135893	0.000344168	-0.688660013	0.688660013	M1	Male	trans
cg12995006_ENSG00000225475	0.000135893	0.000344168	-0.681957302	0.681957302	M1	Male	trans
cg17693878_TTLL11	0.000135894	0.000344169	-0.448211036	0.448211036	M1	Male	trans
cg10827754_IFNA13	0.000135895	0.000344171	-0.431585255	0.431585255	M1	Male	trans
cg11937506_EP300-AS1	0.000135896	0.000344173	-0.684394822	0.684394822	M1	Male	trans
cg06503255_ENSG00000236754	0.000135897	0.000344173	-0.634265158	0.634265158	M1	Male	trans
cg03182917_ENSG00000228719	0.000135897	0.000344173	0.381479893	0.381479893	M1	Male	trans
cg16135755_TPD52L3	0.000135897	0.000344173	-0.49455868	0.49455868	M1	Male	trans
cg00894477_FBXL19	0.000135897	0.000344173	0.506765382	0.506765382	M1	Male	trans
cg05505459_GTF2H2C	0.000135898	0.000344173	-0.776655078	0.776655078	M1	Male	trans
cg26015683_ENSG00000227330	0.000135898	0.000344173	0.451677217	0.451677217	M1	Male	trans
cg01357585_ENSG00000205452	0.000135898	0.000344173	0.844465232	0.844465232	M1	Male	trans
cg07815169_RNU4-51P	0.000135899	0.000344174	-0.843227599	0.843227599	M1	Male	trans
cg12580503_RNA5SP23	0.0001359	0.000344176	-0.514184482	0.514184482	M1	Male	trans
cg19932577_RPL6P25	0.000135901	0.000344179	-0.92341564	0.92341564	M1	Male	trans
cg21351830_C20orf96	0.000135903	0.000344182	-0.866056023	0.866056023	M1	Male	trans
cg02705619_TBXT	0.000135904	0.000344183	0.859117231	0.859117231	M1	Male	trans
cg21610436_TRIM63	0.000135904	0.000344184	-0.53315818	0.53315818	M1	Male	trans
cg21473782_AEBP1	0.000135907	0.000344191	-0.748106284	0.748106284	M1	Male	trans
cg15701795_CDH24	0.00013591	0.000344197	-0.864894002	0.864894002	M1	Male	trans
cg03549208_SRP19	0.000135911	0.0003442	-0.548799803	0.548799803	M1	Male	trans
cg20592123_SPAM1	0.000135912	0.0003442	0.665392623	0.665392623	M1	Male	trans
cg24092000_EPM2A	0.000135912	0.0003442	-0.611379715	0.611379715	M1	Male	trans
cg19693276_MIR877	0.000135912	0.0003442	-0.347811607	0.347811607	M1	Male	trans
cg13845724_IGHD4-4	0.000135913	0.0003442	-0.6674931	0.6674931	M1	Male	trans
cg07793432_ZNF766	0.000135913	0.0003442	-0.697173304	0.697173304	M1	Male	trans
cg16034863_IFNA13	0.000135913	0.0003442	0.503833646	0.503833646	M1	Male	trans
cg01329519_RNU6-940P	0.000135913	0.0003442	0.729526383	0.729526383	M1	Male	trans
cg22294474_ZNF295-AS1	0.000135914	0.0003442	-0.677791445	0.677791445	M1	Male	trans
cg18215449_TBXA2R	0.000135915	0.000344202	0.558988152	0.558988152	M1	Male	trans
cg00137264_LRRN3	0.000135915	0.000344203	-0.56526552	0.56526552	M1	Male	trans
cg08973565_GPR42	0.000135916	0.000344203	-0.536028226	0.536028226	M1	Male	trans
cg16061472_IGHD4-4	0.000135917	0.000344205	-0.652212155	0.652212155	M1	Male	trans
cg27204205_ENSG00000230303	0.000135918	0.000344207	-1.191164456	1.191164456	M1	Male	trans
cg06955954_IGKV1D-27	0.000135919	0.000344209	-0.85561009	0.85561009	M1	Male	trans
cg17866165_CD274	0.00013592	0.000344209	-0.354646095	0.354646095	M1	Male	trans
cg05992904_CT75	0.00013592	0.000344209	-0.619767802	0.619767802	M1	Male	trans
cg26897236_ENSG00000227161	0.000135921	0.000344209	1.088268413	1.088268413	M1	Male	trans
cg22855933_ENSG00000234647	0.000135921	0.000344209	0.533272917	0.533272917	M1	Male	trans
cg04517903_ENSG00000236846	0.000135921	0.000344209	-0.676073458	0.676073458	M1	Male	trans
cg11674404_TRAPPC10	0.000135921	0.000344209	-0.421421576	0.421421576	M1	Male	trans
cg11223648_ENSG00000232396	0.000135921	0.000344209	-0.609647093	0.609647093	M1	Male	trans
cg06856169_MYL6B	0.000135922	0.000344209	0.460514706	0.460514706	M1	Male	trans
cg00169694_SNORA72	0.000135922	0.000344209	-0.923859846	0.923859846	M1	Male	trans
cg08229224_NXT2	0.000135926	0.00034422	-0.475320777	0.475320777	M1	Male	trans
cg09833720_HPGD	0.000135927	0.00034422	-0.359067792	0.359067792	M1	Male	trans
cg10515528_ACNATP	0.000135928	0.000344222	-0.317342567	0.317342567	M1	Male	trans
cg13229245_LINC01277	0.000135929	0.000344222	0.305044963	0.305044963	M1	Male	trans
cg21149260_DKK4	0.000135929	0.000344222	-0.702939751	0.702939751	M1	Male	trans
cg08084984_MIR100	0.000135929	0.000344222	0.590690959	0.590690959	M1	Male	trans
cg09476440_ENSG00000238139	0.00013593	0.000344222	-0.751461254	0.751461254	M1	Male	trans
cg22855933_RNU6-912P	0.000135931	0.000344222	0.456153232	0.456153232	M1	Male	trans
cg21319275_CCL27	0.000135931	0.000344222	-0.540376004	0.540376004	M1	Male	trans
cg07096305_DYNC1I2	0.000135933	0.000344222	0.466071332	0.466071332	M1	Male	trans
cg06669036_USP6	0.000135933	0.000344222	-0.397049048	0.397049048	M1	Male	trans
cg15930673_RNU6-940P	0.000135933	0.000344222	-1.004066251	1.004066251	M1	Male	trans
cg11296759_ENSG00000215268	0.000135934	0.000344222	0.593724662	0.593724662	M1	Male	trans
cg05395063_ENSG00000234647	0.000135935	0.000344222	-0.508239101	0.508239101	M1	Male	trans
cg11086960_PAQR8	0.000135935	0.000344222	-0.698214	0.698214	M1	Male	trans
cg17324671_TMC2	0.000135936	0.000344222	-0.533854768	0.533854768	M1	Male	trans
cg27390524_RNY4P13	0.000135937	0.000344222	-0.224235354	0.224235354	M1	Male	trans
cg13370086_PDP1	0.000135938	0.000344222	-0.685086023	0.685086023	M1	Male	trans
cg16271481_TRGJP1	0.000135939	0.000344222	-0.540761795	0.540761795	M1	Male	trans
cg16963484_SLC15A4	0.00013594	0.000344222	-0.358038976	0.358038976	M1	Male	trans
cg26621805_LINC01347	0.00013594	0.000344222	-1.259127733	1.259127733	M1	Male	trans
cg26662682_ENSG00000225929	0.00013594	0.000344222	-1.167643518	1.167643518	M1	Male	trans
cg26459473_OR7E149P	0.00013594	0.000344222	-0.48518601	0.48518601	M1	Male	trans
cg23309512_TSPAN8	0.000135942	0.000344222	-0.450314512	0.450314512	M1	Male	trans
cg20451596_FLYWCH1P1	0.000135942	0.000344222	-1.567587892	1.567587892	M1	Male	trans
cg12852285_MSANTD3	0.000135942	0.000344222	-0.450650861	0.450650861	M1	Male	trans
cg14732488_GRAMD2B	0.000135942	0.000344222	-0.554760762	0.554760762	M1	Male	trans
cg06635371_LINC02090	0.000135943	0.000344222	0.47564683	0.47564683	M1	Male	trans
cg13318793_WDR81	0.000135943	0.000344222	-0.606214622	0.606214622	M1	Male	trans
cg14488391_ENSG00000224366	0.000135943	0.000344222	0.584685043	0.584685043	M1	Male	trans
cg12664613_OR6R1P	0.000135944	0.000344222	-0.590372061	0.590372061	M1	Male	trans
cg13273076_POTEF-AS1	0.000135944	0.000344222	-0.991397874	0.991397874	M1	Male	trans
cg13273076_MTND2P22	0.000135944	0.000344222	-0.991397874	0.991397874	M1	Male	trans
cg13273076_RNA5SP189	0.000135944	0.000344222	-0.991397874	0.991397874	M1	Male	trans
cg13273076_RNU6-253P	0.000135944	0.000344222	-0.991397874	0.991397874	M1	Male	trans
cg13273076_SFTPA3P	0.000135944	0.000344222	-0.991397874	0.991397874	M1	Male	trans
cg13273076_RN7SL586P	0.000135944	0.000344222	-0.991397874	0.991397874	M1	Male	trans
cg13273076_ENSG00000212565	0.000135944	0.000344222	-0.217417081	0.217417081	M1	Male	trans
cg13273076_ENSG00000226041	0.000135944	0.000344222	-0.991397874	0.991397874	M1	Male	trans
cg13273076_ENSG00000235047	0.000135944	0.000344222	-0.991397874	0.991397874	M1	Male	trans
cg13273076_ENSG00000235243	0.000135944	0.000344222	-0.407258234	0.407258234	M1	Male	trans
cg13273076_ENSG00000236102	0.000135944	0.000344222	-0.991397874	0.991397874	M1	Male	trans
cg13273076_RPL37P15	0.000135944	0.000344222	-0.889372309	0.889372309	M1	Male	trans
cg13273076_RNY4P27	0.000135944	0.000344222	-0.889372309	0.889372309	M1	Male	trans
cg13273076_RN7SL164P	0.000135944	0.000344222	-0.884810025	0.884810025	M1	Male	trans
cg13273076_OR1F1	0.000135944	0.000344222	-0.407258234	0.407258234	M1	Male	trans
cg13273076_MC2R	0.000135944	0.000344222	-0.332663595	0.332663595	M1	Male	trans
cg13273076_KRTAP8-3P	0.000135944	0.000344222	-0.70363506	0.70363506	M1	Male	trans
cg13273076_IGLV3-4	0.000135944	0.000344222	-0.350552655	0.350552655	M1	Male	trans
cg13273076_XRCC6P5	0.000135944	0.000344222	-0.316570816	0.316570816	M1	Male	trans
cg13273076_ENSG00000223795	0.000135944	0.000344222	-0.243873765	0.243873765	M1	Male	trans
cg13273076_ENSG00000234716	0.000135944	0.000344222	-0.79955379	0.79955379	M1	Male	trans
cg13273076_ENSG00000236408	0.000135944	0.000344222	-0.70363506	0.70363506	M1	Male	trans
cg13273076_ENSG00000243296	0.000135944	0.000344222	-0.70363506	0.70363506	M1	Male	trans
cg08973217_IRAK2	0.000135944	0.000344222	-0.796260637	0.796260637	M1	Male	trans
cg24561753_CENPVL3	0.000135944	0.000344222	-0.242841365	0.242841365	M1	Male	trans
cg24913342_LINC02024	0.000135947	0.000344227	0.41404779	0.41404779	M1	Male	trans
cg07877145_ENSG00000237271	0.000135947	0.000344227	0.396004353	0.396004353	M1	Male	trans
cg10009194_ENSG00000225386	0.000135949	0.000344232	-0.373813738	0.373813738	M1	Male	trans
cg14071947_RNU6-973P	0.00013595	0.000344233	-0.496127488	0.496127488	M1	Male	trans
cg15622619_YAP1P1	0.00013595	0.000344233	-0.703308969	0.703308969	M1	Male	trans
cg16618809_CICP1	0.000135951	0.000344233	-0.737593696	0.737593696	M1	Male	trans
cg19427276_LPO	0.000135953	0.000344238	-0.867727827	0.867727827	M1	Male	trans
cg08547343_FGG	0.000135953	0.000344238	0.516791078	0.516791078	M1	Male	trans
cg14193001_SERPINA9	0.000135953	0.000344238	-0.727704748	0.727704748	M1	Male	trans
cg22394530_SHANK2-AS3	0.000135954	0.00034424	-0.716724926	0.716724926	M1	Male	trans
cg10113760_LINC00544	0.000135956	0.000344242	0.513357122	0.513357122	M1	Male	trans
cg13885150_ENSG00000236042	0.000135956	0.000344242	-0.75293614	0.75293614	M1	Male	trans
cg02621613_ENSG00000230495	0.000135957	0.000344242	-0.664300573	0.664300573	M1	Male	trans
cg16309990_OR5G5P	0.000135957	0.000344242	-0.748539248	0.748539248	M1	Male	trans
cg16775224_MIR941-4	0.000135957	0.000344242	0.624381857	0.624381857	M1	Male	trans
cg20381798_KRT16P3	0.000135957	0.000344242	1.77595342	1.77595342	M1	Male	trans
cg24567967_MIR598	0.000135958	0.000344245	0.725490274	0.725490274	M1	Male	trans
cg21077610_PNMA3	0.000135959	0.000344246	-0.22252283	0.22252283	M1	Male	trans
cg01329519_ENSG00000225339	0.00013596	0.000344246	0.5347129	0.5347129	M1	Male	trans
cg20821566_LINC01630	0.000135961	0.000344246	-0.631933175	0.631933175	M1	Male	trans
cg05000150_FAM183DP	0.000135961	0.000344246	-0.679386179	0.679386179	M1	Male	trans
cg06803261_H3P45	0.000135961	0.000344246	-0.46657071	0.46657071	M1	Male	trans
cg21780600_ENSG00000236248	0.000135961	0.000344246	-0.643246814	0.643246814	M1	Male	trans
cg00223767_ENSG00000228010	0.000135962	0.000344249	-0.755594784	0.755594784	M1	Male	trans
cg19776984_OR6B2	0.000135963	0.000344251	-0.666940022	0.666940022	M1	Male	trans
cg17281658_LINC02599	0.000135965	0.000344255	-0.650848984	0.650848984	M1	Male	trans
cg09833720_SNAI2	0.000135967	0.000344258	-0.334714028	0.334714028	M1	Male	trans
cg13074018_MIR33A	0.000135969	0.000344263	-0.763829207	0.763829207	M1	Male	trans
cg12091641_FAR2P3	0.00013597	0.000344265	-0.532445524	0.532445524	M1	Male	trans
cg19219998_LINC01762	0.000135972	0.000344269	-0.686588231	0.686588231	M1	Male	trans
cg22120018_MTND3P16	0.000135973	0.00034427	-0.363155877	0.363155877	M1	Male	trans
cg09435929_ENSG00000241889	0.000135973	0.00034427	0.366080451	0.366080451	M1	Male	trans
cg08825286_FLG2	0.000135973	0.00034427	-0.653718325	0.653718325	M1	Male	trans
cg03549208_NEXN	0.000135975	0.000344274	-0.592396717	0.592396717	M1	Male	trans
cg18592093_ZNF747	0.000135976	0.000344274	-0.760267288	0.760267288	M1	Male	trans
cg23208176_ENSG00000236004	0.000135977	0.000344276	0.914477461	0.914477461	M1	Male	trans
cg25709852_CSRP3	0.000135977	0.000344276	-0.838253094	0.838253094	M1	Male	trans
cg15417875_POLE4	0.000135977	0.000344276	-0.527155871	0.527155871	M1	Male	trans
cg18323824_ENSG00000226241	0.000135978	0.000344276	-0.493045997	0.493045997	M1	Male	trans
cg27662789_LINC01167	0.000135984	0.00034429	0.679436409	0.679436409	M1	Male	trans
cg18177183_FLYWCH1P1	0.000135984	0.00034429	0.835145397	0.835145397	M1	Male	trans
cg01507342_SNORA63	0.000135985	0.000344292	-0.435623024	0.435623024	M1	Male	trans
cg08176762_LINC01143	0.000135988	0.000344298	-0.445171689	0.445171689	M1	Male	trans
cg02463739_ENSG00000223728	0.000135988	0.000344298	-0.641543225	0.641543225	M1	Male	trans
cg15542496_SNORD115-12	0.000135988	0.000344298	-0.089632922	0.089632922	M1	Male	trans
cg00739004_TNRC18P3	0.000135989	0.000344298	-1.019046843	1.019046843	M1	Male	trans
cg12046882_TPI1P3	0.000135989	0.000344298	0.67713417	0.67713417	M1	Male	trans
cg27336554_U8	0.000135991	0.000344301	-0.816332752	0.816332752	M1	Male	trans
cg24859375_LINC02636	0.000135992	0.000344303	-0.574992292	0.574992292	M1	Male	trans
cg00530579_SLCO1B7	0.000135992	0.000344305	-0.456592625	0.456592625	M1	Male	trans
cg20313838_USP9YP6	0.000135993	0.000344305	1.713573033	1.713573033	M1	Male	trans
cg10972590_CABYRP1	0.000135993	0.000344305	0.714971317	0.714971317	M1	Male	trans
cg23404528_CCDC196	0.000135994	0.000344305	0.527669779	0.527669779	M1	Male	trans
cg26662682_RN7SKP127	0.000135994	0.000344305	-1.397176544	1.397176544	M1	Male	trans
cg23903129_CORO1A	0.000135995	0.000344309	0.623671764	0.623671764	M1	Male	trans
cg04608651_FBLL1	0.000135996	0.000344309	0.325463074	0.325463074	M1	Male	trans
cg08517984_ATCAY	0.000135996	0.000344309	-0.121345198	0.121345198	M1	Male	trans
cg07712165_ENSG00000236231	0.000135996	0.000344309	-0.779278942	0.779278942	M1	Male	trans
cg02412345_CICP5	0.000135998	0.000344312	-0.579631658	0.579631658	M1	Male	trans
cg09672912_LINC02608	0.000135999	0.000344312	0.403878491	0.403878491	M1	Male	trans
cg24119500_ENSG00000232361	0.000135999	0.000344312	-0.811169909	0.811169909	M1	Male	trans
cg04152562_RNU6-1024P	0.000135999	0.000344312	-0.69122757	0.69122757	M1	Male	trans
cg14013632_MARVELD1	0.000136	0.000344312	-1.308012152	1.308012152	M1	Male	trans
cg00270291_STMND1	0.000136	0.000344312	0.390518189	0.390518189	M1	Male	trans
cg20329210_REN	0.000136	0.000344314	-0.647542754	0.647542754	M1	Male	trans
cg17853667_ENSG00000217702	0.000136001	0.000344315	-2.540926518	2.540926518	M1	Male	trans
cg22053558_CTDSPL2P1	0.000136006	0.000344317	-0.70403013	0.70403013	M1	Male	trans
cg14193001_IGKV1-39	0.000136007	0.000344317	-0.691581895	0.691581895	M1	Male	trans
cg07850274_SLC7A2	0.000136008	0.000344317	-0.641730481	0.641730481	M1	Male	trans
cg07548257_TBXA2R	0.000136008	0.000344317	0.653574254	0.653574254	M1	Male	trans
cg19136783_TUBA3FP	0.000136008	0.000344317	-0.859614582	0.859614582	M1	Male	trans
cg02837591_PDIA3P2	0.000136009	0.000344317	-0.950107654	0.950107654	M1	Male	trans
cg14267705_LINC02640	0.000136009	0.000344317	-0.88451266	0.88451266	M1	Male	trans
cg07474672_ENSG00000228478	0.000136009	0.000344317	-0.684060017	0.684060017	M1	Male	trans
cg21575308_COL16A1	0.00013601	0.000344317	0.493226597	0.493226597	M1	Male	trans
cg20821566_FAM160B2	0.00013601	0.000344317	0.537190889	0.537190889	M1	Male	trans
cg23111778_PRUNEP1	0.00013601	0.000344317	-0.537176652	0.537176652	M1	Male	trans
cg07372034_SUCLA2P2	0.00013601	0.000344317	0.868475742	0.868475742	M1	Male	trans
cg10880661_SMPD4BP	0.000136011	0.000344317	-0.525744155	0.525744155	M1	Male	trans
cg19506623_ENSG00000231867	0.000136012	0.000344317	1.072479791	1.072479791	M1	Male	trans
cg17025908_CEACAM8	0.000136012	0.000344317	-0.478659921	0.478659921	M1	Male	trans
cg07264993_RBMXL1	0.000136014	0.000344317	-0.437660418	0.437660418	M1	Male	trans
cg19641384_ENSG00000234918	0.000136015	0.000344317	-0.791741713	0.791741713	M1	Male	trans
cg17309090_CHIAP1	0.000136015	0.000344317	0.764293465	0.764293465	M1	Male	trans
cg09381630_LAIR2	0.000136015	0.000344317	-0.805903329	0.805903329	M1	Male	trans
cg27204205_INTU	0.000136016	0.000344317	-1.069401886	1.069401886	M1	Male	trans
cg26445794_LIPC	0.000136017	0.000344317	-0.565128578	0.565128578	M1	Male	trans
cg12974773_GJA1	0.000136019	0.000344317	-0.560787982	0.560787982	M1	Male	trans
cg01216063_LINC02778	0.000136019	0.000344317	-0.78992198	0.78992198	M1	Male	trans
cg01216063_NDUFS5P2	0.000136019	0.000344317	-0.625433636	0.625433636	M1	Male	trans
cg01216063_CTNNA2-AS1	0.000136019	0.000344317	-0.472017748	0.472017748	M1	Male	trans
cg01216063_MTND5P29	0.000136019	0.000344317	-0.877871194	0.877871194	M1	Male	trans
cg01216063_PHOX2B	0.000136019	0.000344317	-0.300514279	0.300514279	M1	Male	trans
cg01216063_LINC02433	0.000136019	0.000344317	-0.554800617	0.554800617	M1	Male	trans
cg01216063_MIR218-2	0.000136019	0.000344317	-1.10695552	1.10695552	M1	Male	trans
cg01216063_ZNF734P	0.000136019	0.000344317	-1.188281477	1.188281477	M1	Male	trans
cg01216063_ASB10	0.000136019	0.000344317	-0.554800617	0.554800617	M1	Male	trans
cg01216063_IGF2-AS	0.000136019	0.000344317	-0.554800617	0.554800617	M1	Male	trans
cg01216063_BHLHA9	0.000136019	0.000344317	-0.51457762	0.51457762	M1	Male	trans
cg01216063_NEK2P2	0.000136019	0.000344317	-0.296662638	0.296662638	M1	Male	trans
cg01216063_ENSG00000227679	0.000136019	0.000344317	-0.123165585	0.123165585	M1	Male	trans
cg01216063_ENSG00000230432	0.000136019	0.000344317	-0.554800617	0.554800617	M1	Male	trans
cg01216063_ENSG00000230621	0.000136019	0.000344317	-0.877871194	0.877871194	M1	Male	trans
cg01216063_RNA5SP113	0.000136019	0.000344317	-0.377801719	0.377801719	M1	Male	trans
cg01216063_FUNDC2P3	0.000136019	0.000344317	-0.719468439	0.719468439	M1	Male	trans
cg01216063_LINC02247	0.000136019	0.000344317	-0.719468439	0.719468439	M1	Male	trans
cg01216063_SORCS3	0.000136019	0.000344317	-0.755603438	0.755603438	M1	Male	trans
cg01216063_SPEM1	0.000136019	0.000344317	-1.085018093	1.085018093	M1	Male	trans
cg01216063_SMSP1	0.000136019	0.000344317	-0.719468439	0.719468439	M1	Male	trans
cg01216063_CT45A5	0.000136019	0.000344317	-0.287255115	0.287255115	M1	Male	trans
cg01216063_LINC01114	0.000136019	0.000344317	-0.249456353	0.249456353	M1	Male	trans
cg01216063_ACTBP12	0.000136019	0.000344317	-1.236890663	1.236890663	M1	Male	trans
cg01216063_MTND5P18	0.000136019	0.000344317	-1.236890663	1.236890663	M1	Male	trans
cg01216063_RN7SL868P	0.000136019	0.000344317	-1.236890663	1.236890663	M1	Male	trans
cg01216063_MTND1P2	0.000136019	0.000344317	-1.236890663	1.236890663	M1	Male	trans
cg01216063_H3P29	0.000136019	0.000344317	-1.236890663	1.236890663	M1	Male	trans
cg01216063_SKP2P1	0.000136019	0.000344317	-1.236890663	1.236890663	M1	Male	trans
cg01216063_ENSG00000232897	0.000136019	0.000344317	-0.213407437	0.213407437	M1	Male	trans
cg01216063_RNU6-169P	0.000136019	0.000344317	-1.109601234	1.109601234	M1	Male	trans
cg07914385_ENSG00000225678	0.000136019	0.000344317	-0.373944269	0.373944269	M1	Male	trans
cg19408449_LINC02347	0.000136022	0.000344324	-0.295271242	0.295271242	M1	Male	trans
cg15995131_SPOCK3	0.000136023	0.000344325	-0.434949896	0.434949896	M1	Male	trans
cg03132688_RARRES2	0.000136023	0.000344325	-0.630774277	0.630774277	M1	Male	trans
cg16078318_LINC01802	0.000136023	0.000344325	-0.585355446	0.585355446	M1	Male	trans
cg05636584_SIAH3	0.000136024	0.000344325	-0.549546847	0.549546847	M1	Male	trans
cg14815743_ENSG00000238150	0.000136024	0.000344326	-0.571170504	0.571170504	M1	Male	trans
cg07850274_SNRPE	0.000136025	0.000344326	-0.604153192	0.604153192	M1	Male	trans
cg07833852_DIAPH2-AS1	0.000136027	0.000344333	-0.45094461	0.45094461	M1	Male	trans
cg17421623_APOC3	0.000136028	0.000344333	1.011658299	1.011658299	M1	Male	trans
cg22121946_RNU7-185P	0.000136029	0.000344335	-1.066429944	1.066429944	M1	Male	trans
cg14846514_SALL4P5	0.00013603	0.000344338	-0.520495044	0.520495044	M1	Male	trans
cg22314681_MS4A10	0.000136032	0.000344341	-0.578409674	0.578409674	M1	Male	trans
cg09263206_TBXA2R	0.000136033	0.000344342	0.597019826	0.597019826	M1	Male	trans
cg08923376_NEUROG3	0.000136035	0.000344347	-2.250553256	2.250553256	M1	Male	trans
cg11056334_RPL39P40	0.000136037	0.000344351	-0.313034675	0.313034675	M1	Male	trans
cg13114300_ZPLD1	0.000136038	0.000344353	-0.641773322	0.641773322	M1	Male	trans
cg06330034_RAET1K	0.000136039	0.000344355	0.648084956	0.648084956	M1	Male	trans
cg12197698_RN7SKP106	0.00013604	0.000344355	0.983837136	0.983837136	M1	Male	trans
cg23757341_RNU5E-9P	0.000136041	0.000344358	0.897214419	0.897214419	M1	Male	trans
cg11600326_RNY3P12	0.000136041	0.000344358	0.783027292	0.783027292	M1	Male	trans
cg23877043_CIR1P3	0.000136042	0.000344358	-0.633646787	0.633646787	M1	Male	trans
cg03549208_PCNPP5	0.000136042	0.000344359	-0.49478911	0.49478911	M1	Male	trans
cg24440633_GAMT	0.000136042	0.000344359	-0.515843109	0.515843109	M1	Male	trans
cg00818035_OR2AT4	0.000136044	0.000344363	-0.079586936	0.079586936	M1	Male	trans
cg19708055_RAX	0.000136045	0.000344363	-0.541298427	0.541298427	M1	Male	trans
cg10857221_ZNF72P	0.000136048	0.00034437	0.607647401	0.607647401	M1	Male	trans
cg01349063_ENSG00000227938	0.000136053	0.000344381	-0.832376973	0.832376973	M1	Male	trans
cg04140807_OR1G1	0.000136055	0.000344383	0.608192982	0.608192982	M1	Male	trans
cg17029237_SLC29A1	0.000136055	0.000344383	-0.63750104	0.63750104	M1	Male	trans
cg02792740_BCLAF1	0.000136055	0.000344383	0.514807163	0.514807163	M1	Male	trans
cg25849727_CLDN17	0.000136055	0.000344383	-0.651877505	0.651877505	M1	Male	trans
cg02002217_LINC01743	0.000136055	0.000344383	-0.590324584	0.590324584	M1	Male	trans
cg07822469_ENSG00000230831	0.000136056	0.000344383	0.414983714	0.414983714	M1	Male	trans
cg18205030_SLC4A10	0.000136056	0.000344383	-0.936435775	0.936435775	M1	Male	trans
cg14457908_ENSG00000227297	0.000136056	0.000344383	-0.481700103	0.481700103	M1	Male	trans
cg24481260_RPS15P9	0.000136056	0.000344383	1.289706212	1.289706212	M1	Male	trans
cg24274579_MIR1305	0.000136057	0.000344384	0.880646594	0.880646594	M1	Male	trans
cg26701270_LINC00205	0.000136057	0.000344384	-0.623018153	0.623018153	M1	Male	trans
cg21417545_RFX6	0.000136058	0.000344385	-1.003479273	1.003479273	M1	Male	trans
cg13614887_ENSG00000229977	0.000136058	0.000344385	-0.664914043	0.664914043	M1	Male	trans
cg18924965_ENSG00000237251	0.00013606	0.000344388	0.62749914	0.62749914	M1	Male	trans
cg07499182_ENSG00000205236	0.000136061	0.000344391	0.500160315	0.500160315	M1	Male	trans
cg19159404_NMNAT1P3	0.000136062	0.000344391	0.946372049	0.946372049	M1	Male	trans
cg19159404_ENSG00000219273	0.000136062	0.000344391	0.572335803	0.572335803	M1	Male	trans
cg19595092_MIR7515HG	0.000136062	0.000344392	-0.514210126	0.514210126	M1	Male	trans
cg13085030_S100A11	0.000136063	0.000344393	-0.818925051	0.818925051	M1	Male	trans
cg19082069_SRRT	0.000136064	0.000344393	0.518821284	0.518821284	M1	Male	trans
cg13419774_ZBTB10	0.000136064	0.000344393	-0.777928224	0.777928224	M1	Male	trans
cg11464377_RNA5SP131	0.000136064	0.000344393	-0.382130935	0.382130935	M1	Male	trans
cg27143070_RN7SL692P	0.000136065	0.000344394	-0.808281579	0.808281579	M1	Male	trans
cg18863848_ENSG00000228809	0.000136068	0.000344401	-0.702042331	0.702042331	M1	Male	trans
cg21011721_ENSG00000226938	0.000136068	0.000344401	-0.749670649	0.749670649	M1	Male	trans
cg02671217_NAPG	0.00013607	0.000344406	-0.534167859	0.534167859	M1	Male	trans
cg09809224_RPL3P11	0.000136071	0.000344406	-0.399543741	0.399543741	M1	Male	trans
cg17551891_Y_RNA	0.000136074	0.000344414	-0.65775982	0.65775982	M1	Male	trans
cg16999170_CEP70	0.000136074	0.000344414	-0.835534065	0.835534065	M1	Male	trans
cg01364862_CLEC4D	0.000136075	0.000344415	-0.464612587	0.464612587	M1	Male	trans
cg02792740_ERCC6L2	0.000136076	0.000344416	0.567989521	0.567989521	M1	Male	trans
cg07850274_PPP2R5C	0.000136076	0.000344417	-0.618972079	0.618972079	M1	Male	trans
cg06777189_ENSG00000241168	0.000136077	0.000344417	-0.45379857	0.45379857	M1	Male	trans
cg23024553_GDA	0.000136079	0.000344423	-0.423423427	0.423423427	M1	Male	trans
cg18067069_TNNT2	0.00013608	0.000344424	0.530922858	0.530922858	M1	Male	trans
cg06499214_TPI1	0.000136081	0.000344424	0.557888258	0.557888258	M1	Male	trans
cg07815169_NCKAP5-AS2	0.000136081	0.000344424	-0.678216907	0.678216907	M1	Male	trans
cg00804694_MSANTD1	0.000136082	0.000344426	0.669019001	0.669019001	M1	Male	trans
cg27459981_DUBR	0.000136082	0.000344426	0.473738526	0.473738526	M1	Male	trans
cg11067224_PNMA8B	0.000136082	0.000344426	-0.33506588	0.33506588	M1	Male	trans
cg21935113_RGS5-AS1	0.000136083	0.000344427	-0.744522892	0.744522892	M1	Male	trans
cg18452169_MTND1P16	0.000136083	0.000344427	-0.861782231	0.861782231	M1	Male	trans
cg07139794_NACA3P	0.000136084	0.000344427	-0.593589188	0.593589188	M1	Male	trans
cg03455225_ENSG00000232767	0.000136084	0.000344427	-0.620919747	0.620919747	M1	Male	trans
cg02448481_SNORD115-20	0.000136084	0.000344427	-0.445312573	0.445312573	M1	Male	trans
cg09349128_GPR26	0.000136085	0.000344428	0.946244915	0.946244915	M1	Male	trans
cg08798926_CNN2P8	0.000136086	0.000344429	-1.133999852	1.133999852	M1	Male	trans
cg14013632_FBN1	0.000136088	0.000344435	-1.398945526	1.398945526	M1	Male	trans
cg22720745_RNU4-81P	0.000136092	0.000344441	0.398343395	0.398343395	M1	Male	trans
cg00607797_RNU6-901P	0.000136092	0.000344441	-0.26849977	0.26849977	M1	Male	trans
cg08229224_FBXO36	0.000136092	0.000344441	-0.42440435	0.42440435	M1	Male	trans
cg12256809_CELF5	0.000136092	0.000344441	-0.263541373	0.263541373	M1	Male	trans
cg20866389_CCDC97	0.000136093	0.000344441	-0.816408815	0.816408815	M1	Male	trans
cg16064295_ATG4A	0.000136093	0.000344441	-0.694746126	0.694746126	M1	Male	trans
cg04015129_NLGN2	0.000136094	0.000344444	-0.939411235	0.939411235	M1	Male	trans
cg12438392_LNCSRLR	0.000136095	0.000344445	0.742078905	0.742078905	M1	Male	trans
cg06302718_H1-8	0.000136096	0.000344446	-0.415631042	0.415631042	M1	Male	trans
cg08926056_RSU1P1	0.000136096	0.000344447	0.49828677	0.49828677	M1	Male	trans
cg05737004_ENSG00000184188	0.000136097	0.000344448	-0.720380646	0.720380646	M1	Male	trans
cg24317585_CNTNAP5	0.000136097	0.000344449	-0.366941735	0.366941735	M1	Male	trans
cg07914385_SUGCT	0.000136102	0.00034446	-0.304755822	0.304755822	M1	Male	trans
cg14206615_ENSG00000239556	0.000136102	0.00034446	0.56506327	0.56506327	M1	Male	trans
cg05463525_ARPP21-AS1	0.000136104	0.000344464	-0.579775182	0.579775182	M1	Male	trans
cg01387220_LINC01761	0.000136105	0.000344464	-0.564541969	0.564541969	M1	Male	trans
cg19938179_IGKV3-20	0.000136105	0.000344464	-0.695064715	0.695064715	M1	Male	trans
cg06194070_RGS13	0.000136106	0.000344466	0.886102913	0.886102913	M1	Male	trans
cg11555335_TARID	0.000136107	0.000344467	-0.433143643	0.433143643	M1	Male	trans
cg20011860_RNU6-392P	0.000136107	0.000344467	-0.322775698	0.322775698	M1	Male	trans
cg10100831_LINC00352	0.000136108	0.000344467	-0.532688064	0.532688064	M1	Male	trans
cg10100831_MIR188	0.000136108	0.000344467	-0.314728664	0.314728664	M1	Male	trans
cg07994735_RNU6-1286P	0.000136108	0.000344467	-0.674157705	0.674157705	M1	Male	trans
cg01891497_ENSG00000213851	0.000136109	0.000344468	0.736160318	0.736160318	M1	Male	trans
cg13795336_DEFB109A	0.000136109	0.000344468	-0.301801115	0.301801115	M1	Male	trans
cg00473045_ENAM	0.000136109	0.000344468	-0.664821365	0.664821365	M1	Male	trans
cg26890309_UBQLN3	0.00013611	0.00034447	-0.903998017	0.903998017	M1	Male	trans
cg26767387_TRIP10	0.000136114	0.000344479	0.531539447	0.531539447	M1	Male	trans
cg23209762_KRTAP8-1	0.000136114	0.000344479	-0.351195855	0.351195855	M1	Male	trans
cg05258937_HMGN2P36	0.000136115	0.00034448	-0.595289739	0.595289739	M1	Male	trans
cg00804694_RPS17P7	0.000136115	0.00034448	-0.663170025	0.663170025	M1	Male	trans
cg09214668_ABCA4	0.000136116	0.000344481	-1.333282726	1.333282726	M1	Male	trans
cg08914150_H3P11	0.000136117	0.000344481	-0.547708345	0.547708345	M1	Male	trans
cg24765791_DGKI	0.000136117	0.000344481	0.325949043	0.325949043	M1	Male	trans
cg03734225_ASPM	0.000136118	0.000344482	-0.381684131	0.381684131	M1	Male	trans
cg22948745_ENSG00000233850	0.000136121	0.000344489	-0.55240298	0.55240298	M1	Male	trans
cg14562619_NTF4	0.000136121	0.000344489	-0.406701987	0.406701987	M1	Male	trans
cg09055519_EIF3MP1	0.000136122	0.000344489	-0.626601889	0.626601889	M1	Male	trans
cg23522611_ENSG00000234442	0.000136122	0.000344489	0.576803948	0.576803948	M1	Male	trans
cg19595092_Metazoa_SRP	0.000136122	0.000344489	-1.02221596	1.02221596	M1	Male	trans
cg12168509_DHH	0.000136123	0.00034449	-0.46323131	0.46323131	M1	Male	trans
cg05619116_TERT	0.000136123	0.00034449	0.519111576	0.519111576	M1	Male	trans
cg06779317_PRDM9	0.000136124	0.000344492	-0.439055892	0.439055892	M1	Male	trans
cg09777060_LINC02050	0.000136125	0.000344493	-0.693547106	0.693547106	M1	Male	trans
cg23383887_ENSG00000240086	0.000136126	0.000344495	-0.760171268	0.760171268	M1	Male	trans
cg03480243_FOXN3	0.000136126	0.000344495	-0.509697051	0.509697051	M1	Male	trans
cg01887677_RNA5S4	0.000136126	0.000344495	-0.776635896	0.776635896	M1	Male	trans
cg04198854_RNA5S9	0.000136126	0.000344495	-0.769136113	0.769136113	M1	Male	trans
cg15651884_MEOX2	0.000136127	0.000344495	-0.850167731	0.850167731	M1	Male	trans
cg13718972_PSCA	0.000136128	0.000344498	-0.500028202	0.500028202	M1	Male	trans
cg14867071_PAX3	0.000136129	0.000344498	0.453092397	0.453092397	M1	Male	trans
cg11328826_CNTNAP5	0.000136131	0.000344501	-0.515068755	0.515068755	M1	Male	trans
cg11084113_SOX1-OT	0.000136131	0.000344501	-0.704293838	0.704293838	M1	Male	trans
cg17896072_IGHV3-13	0.000136134	0.000344501	-0.661160434	0.661160434	M1	Male	trans
cg09006915_HLTF-AS1	0.000136134	0.000344501	-0.652253707	0.652253707	M1	Male	trans
cg09006915_MIR548A2	0.000136134	0.000344501	-0.652253707	0.652253707	M1	Male	trans
cg09006915_DEFB125	0.000136134	0.000344501	-0.652253707	0.652253707	M1	Male	trans
cg09006915_ENSG00000232465	0.000136134	0.000344501	-0.652253707	0.652253707	M1	Male	trans
cg09006915_RN7SL22P	0.000136134	0.000344501	-0.534561289	0.534561289	M1	Male	trans
cg09006915_SNORD58C	0.000136134	0.000344501	-0.524522644	0.524522644	M1	Male	trans
cg09006915_RPL21P131	0.000136134	0.000344501	-0.843352038	0.843352038	M1	Male	trans
cg09006915_RNU7-173P	0.000136134	0.000344501	-0.602586127	0.602586127	M1	Male	trans
cg09006915_FAM9A	0.000136134	0.000344501	-0.412213958	0.412213958	M1	Male	trans
cg09006915_OR5BS1P	0.000136134	0.000344501	-0.452130874	0.452130874	M1	Male	trans
cg09006915_ENSG00000225044	0.000136134	0.000344501	-0.919003296	0.919003296	M1	Male	trans
cg09006915_ENSG00000226515	0.000136134	0.000344501	-0.919003296	0.919003296	M1	Male	trans
cg09006915_ENSG00000235434	0.000136134	0.000344501	-0.320929872	0.320929872	M1	Male	trans
cg25968206_ENSG00000229543	0.000136135	0.000344501	-0.504797484	0.504797484	M1	Male	trans
cg09581100_OR10S1	0.000136135	0.000344502	-0.407851669	0.407851669	M1	Male	trans
cg01786048_DAPK2	0.000136137	0.000344505	0.663734447	0.663734447	M1	Male	trans
cg13229245_SNORA19	0.000136137	0.000344505	0.331195614	0.331195614	M1	Male	trans
cg20695805_C20orf173	0.000136138	0.000344506	0.603684571	0.603684571	M1	Male	trans
cg07096305_PTDSS1	0.00013614	0.00034451	0.470277216	0.470277216	M1	Male	trans
cg05970080_ENSG00000234793	0.000136141	0.000344513	-0.885245756	0.885245756	M1	Male	trans
cg24092000_RPL21P28	0.000136142	0.000344513	-0.722849877	0.722849877	M1	Male	trans
cg05949913_CICP6	0.000136144	0.000344519	-0.579461754	0.579461754	M1	Male	trans
cg24427175_MAGEA9	0.000136145	0.000344519	0.574712561	0.574712561	M1	Male	trans
cg11033654_ENSG00000230829	0.000136146	0.000344521	0.968326775	0.968326775	M1	Male	trans
cg22797354_IGHV3-47	0.000136147	0.000344523	-0.548303647	0.548303647	M1	Male	trans
cg06747314_PTGIS	0.000136147	0.000344524	-0.578701408	0.578701408	M1	Male	trans
cg07330196_ALG6	0.000136148	0.000344525	-0.809807955	0.809807955	M1	Male	trans
cg13828701_HECTD3	0.000136153	0.000344536	0.561320785	0.561320785	M1	Male	trans
cg05821771_ENSG00000213942	0.000136155	0.000344541	-0.542662286	0.542662286	M1	Male	trans
cg06320570_RPL23AP40	0.000136155	0.000344541	-0.835000011	0.835000011	M1	Male	trans
cg08845392_LINC01827	0.000136156	0.000344541	-0.417027463	0.417027463	M1	Male	trans
cg07793432_CCDC138	0.000136156	0.000344542	-0.647748159	0.647748159	M1	Male	trans
cg22883893_ENSG00000228430	0.000136157	0.000344542	0.663700107	0.663700107	M1	Male	trans
ch.2.54406426R_NIPA2P5	0.000136161	0.000344552	0.782878092	0.782878092	M1	Male	trans
ch.2.54406426R_IMPDH1P2	0.000136161	0.000344552	0.500772979	0.500772979	M1	Male	trans
cg02017486_ENSG00000230328	0.000136161	0.000344552	-0.913416198	0.913416198	M1	Male	trans
cg19856897_ENSG00000231569	0.000136162	0.000344552	0.783054328	0.783054328	M1	Male	trans
cg07729440_URB1	0.000136162	0.000344552	-0.535793372	0.535793372	M1	Male	trans
cg07243941_ENSG00000213287	0.000136163	0.000344553	0.373695261	0.373695261	M1	Male	trans
cg12623735_RASA4B	0.000136163	0.000344553	0.610106423	0.610106423	M1	Male	trans
cg05984132_IGKV1OR22-5	0.000136164	0.000344553	-0.483627421	0.483627421	M1	Male	trans
cg19115205_CADM3	0.000136164	0.000344553	-0.206936813	0.206936813	M1	Male	trans
cg06195376_HOXD8	0.000136165	0.000344556	-1.821159683	1.821159683	M1	Male	trans
cg05971678_CDH10	0.000136166	0.000344557	-0.164397307	0.164397307	M1	Male	trans
cg20369573_ENSG00000226990	0.000136168	0.000344561	-0.466837326	0.466837326	M1	Male	trans
cg10039163_TMC2	0.000136169	0.000344562	-0.643018401	0.643018401	M1	Male	trans
cg15084390_RN7SL255P	0.000136169	0.000344562	0.721844462	0.721844462	M1	Male	trans
cg06738047_MIR222	0.00013617	0.000344563	0.356209919	0.356209919	M1	Male	trans
cg07264993_FHIT	0.000136171	0.000344564	-0.510071432	0.510071432	M1	Male	trans
cg19580967_CRISP3	0.000136171	0.000344564	0.461110157	0.461110157	M1	Male	trans
cg21575308_SORBS3	0.000136171	0.000344564	0.487861916	0.487861916	M1	Male	trans
cg03776432_ANHX	0.000136171	0.000344565	0.283127947	0.283127947	M1	Male	trans
cg04608916_ENSG00000227766	0.000136172	0.000344566	-0.745874433	0.745874433	M1	Male	trans
cg11217037_IGHV1-2	0.000136173	0.000344566	-0.719938264	0.719938264	M1	Male	trans
cg14924064_RN7SL191P	0.000136174	0.000344568	0.649256919	0.649256919	M1	Male	trans
cg19922774_LINC01456	0.000136175	0.00034457	-0.72334681	0.72334681	M1	Male	trans
cg04613576_H3P5	0.000136176	0.000344573	0.682774833	0.682774833	M1	Male	trans
cg26221491_ENSG00000108958	0.000136177	0.000344573	-0.483285971	0.483285971	M1	Male	trans
cg25588120_SEPSECS	0.000136182	0.000344585	-0.325429116	0.325429116	M1	Male	trans
cg02165747_ENSG00000228563	0.000136182	0.000344585	-0.4542524	0.4542524	M1	Male	trans
cg20844221_MIR590	0.000136184	0.00034459	-0.596252453	0.596252453	M1	Male	trans
cg22052629_RPS3AP40	0.000136185	0.000344593	-0.40361291	0.40361291	M1	Male	trans
cg12664613_SLC51B	0.000136186	0.000344593	-0.592890219	0.592890219	M1	Male	trans
cg17790037_SIGLEC16	0.000136187	0.000344595	0.668487281	0.668487281	M1	Male	trans
cg10034640_TRAJ25	0.000136188	0.000344596	-0.39931799	0.39931799	M1	Male	trans
cg07744449_KRT16P6	0.000136189	0.000344598	-0.755865078	0.755865078	M1	Male	trans
cg02216951_FBXO9	0.000136189	0.000344599	0.6186979	0.6186979	M1	Male	trans
cg08653161_CALHM5	0.00013619	0.0003446	-0.541076996	0.541076996	M1	Male	trans
cg10959048_ZSWIM2	0.00013619	0.0003446	-0.776199103	0.776199103	M1	Male	trans
cg02732176_CCDC39	0.000136191	0.0003446	-1.163420552	1.163420552	M1	Male	trans
cg20045882_TMPPE	0.000136192	0.000344602	0.543055596	0.543055596	M1	Male	trans
cg22227401_ADAMTS12	0.000136192	0.000344602	0.623037222	0.623037222	M1	Male	trans
cg16958927_ITPRID1	0.000136192	0.000344602	-0.608151018	0.608151018	M1	Male	trans
cg12841296_HPSE2	0.000136193	0.000344603	0.750168176	0.750168176	M1	Male	trans
cg10654648_RNF212	0.000136194	0.000344606	-0.883666301	0.883666301	M1	Male	trans
cg21572730_ENSG00000229770	0.000136195	0.000344607	-0.616196301	0.616196301	M1	Male	trans
cg00109781_ENSG00000236892	0.000136196	0.000344607	-0.680013026	0.680013026	M1	Male	trans
cg14170201_ENSG00000236332	0.000136197	0.000344608	-0.421897109	0.421897109	M1	Male	trans
cg20150659_ZNF362	0.000136197	0.000344608	-0.436257416	0.436257416	M1	Male	trans
cg10744079_LINC02676	0.000136198	0.000344611	0.786904608	0.786904608	M1	Male	trans
cg17329937_TSPAN14	0.0001362	0.000344615	0.700325063	0.700325063	M1	Male	trans
cg11086960_CGGBP1	0.0001362	0.000344615	-0.707755566	0.707755566	M1	Male	trans
cg23404528_SP2-AS1	0.0001362	0.000344615	0.530988376	0.530988376	M1	Male	trans
cg09833720_TMEM38B	0.000136203	0.00034462	-0.393333627	0.393333627	M1	Male	trans
cg14597070_ENSG00000227433	0.000136203	0.00034462	-0.527810732	0.527810732	M1	Male	trans
cg10039163_RPL21P103	0.000136204	0.000344622	-0.344688889	0.344688889	M1	Male	trans
cg17329937_SCARNA10	0.000136205	0.000344624	-0.612136331	0.612136331	M1	Male	trans
cg22519545_GUSBP6	0.000136206	0.000344626	0.781952237	0.781952237	M1	Male	trans
cg04141000_NAA20P1	0.000136207	0.000344627	-0.556487364	0.556487364	M1	Male	trans
cg06103624_TMLHE-AS1	0.000136207	0.000344627	-0.59786131	0.59786131	M1	Male	trans
cg11791921_RFPL4AL1	0.00013621	0.000344632	1.265961729	1.265961729	M1	Male	trans
cg11393185_RNU6-181P	0.000136212	0.000344637	0.686478021	0.686478021	M1	Male	trans
cg04887104_GNG4	0.000136212	0.000344637	-0.477931965	0.477931965	M1	Male	trans
cg06163789_GLRX5P1	0.000136213	0.000344638	1.094664101	1.094664101	M1	Male	trans
cg01342225_FCGR2A	0.000136213	0.000344638	-0.221075633	0.221075633	M1	Male	trans
cg06417478_AKAIN1	0.000136214	0.000344639	0.442162968	0.442162968	M1	Male	trans
cg21252088_PMFBP1	0.000136214	0.00034464	1.012252494	1.012252494	M1	Male	trans
cg01293277_MAN2A2	0.000136217	0.000344645	-0.543880868	0.543880868	M1	Male	trans
cg14846514_OR10H5	0.000136218	0.000344646	-0.058682034	0.058682034	M1	Male	trans
cg19987111_ENSG00000233138	0.000136218	0.000344646	-0.219881641	0.219881641	M1	Male	trans
cg00778059_TMEM211	0.000136219	0.000344647	-0.718224861	0.718224861	M1	Male	trans
cg12671811_IGLV3-10	0.000136219	0.000344647	-0.43843446	0.43843446	M1	Male	trans
cg14901243_RNU6-112P	0.00013622	0.000344649	0.314248355	0.314248355	M1	Male	trans
cg14409406_COQ3	0.000136221	0.00034465	-0.556334139	0.556334139	M1	Male	trans
cg08555594_RNA5S11	0.000136221	0.00034465	-0.415569721	0.415569721	M1	Male	trans
cg18100734_LINC01757	0.000136222	0.00034465	-1.073165737	1.073165737	M1	Male	trans
cg11237310_IGHD2-8	0.000136222	0.000344651	0.479550753	0.479550753	M1	Male	trans
cg14930498_ISG15	0.000136222	0.000344651	-0.504127871	0.504127871	M1	Male	trans
cg23289024_ENSG00000224475	0.000136223	0.000344651	0.763785433	0.763785433	M1	Male	trans
cg14409406_ADSS2	0.000136223	0.000344651	-0.559077761	0.559077761	M1	Male	trans
cg14994777_NHLRC2	0.000136223	0.000344651	-0.671719483	0.671719483	M1	Male	trans
cg11384607_SRRM3	0.000136224	0.000344653	-0.464953909	0.464953909	M1	Male	trans
cg20789819_ENSG00000203498	0.000136226	0.000344656	-1.250267293	1.250267293	M1	Male	trans
cg20825109_TRIM60P19	0.000136226	0.000344656	-0.860280505	0.860280505	M1	Male	trans
cg22052629_SPAST	0.000136227	0.000344657	-0.558649237	0.558649237	M1	Male	trans
cg20189053_ENSG00000213087	0.000136227	0.000344658	-0.550546942	0.550546942	M1	Male	trans
cg26459473_DMP1	0.000136228	0.000344659	-0.349352688	0.349352688	M1	Male	trans
cg17281658_ENSG00000229066	0.000136229	0.000344659	-0.893656293	0.893656293	M1	Male	trans
cg15933501_LINC01058	0.000136229	0.000344659	-0.686787459	0.686787459	M1	Male	trans
cg16122423_RPL10AP2	0.00013623	0.00034466	0.697558363	0.697558363	M1	Male	trans
cg09964061_HMX2	0.00013623	0.000344662	-0.718916537	0.718916537	M1	Male	trans
cg04685170_ENSG00000228206	0.000136232	0.000344664	0.539937035	0.539937035	M1	Male	trans
cg07985039_ENSG00000213851	0.000136233	0.000344668	1.07465163	1.07465163	M1	Male	trans
cg20257553_SLC25A34-AS1	0.000136234	0.000344668	0.387992202	0.387992202	M1	Male	trans
cg22232119_ENSG00000230053	0.000136236	0.000344673	0.802083065	0.802083065	M1	Male	trans
cg13793166_NHSL2	0.000136236	0.000344673	0.389530944	0.389530944	M1	Male	trans
cg06779317_ENSG00000223495	0.000136237	0.000344674	-0.430824356	0.430824356	M1	Male	trans
cg01467903_C11orf91	0.000136238	0.000344676	0.432670814	0.432670814	M1	Male	trans
cg24887023_KCNK18	0.000136239	0.000344677	-0.678460342	0.678460342	M1	Male	trans
cg06495764_ENSG00000231132	0.000136242	0.000344684	0.499331681	0.499331681	M1	Male	trans
cg07604616_HAPLN3	0.000136242	0.000344685	-0.515457063	0.515457063	M1	Male	trans
cg24440633_NOVA2	0.000136243	0.000344685	-0.428322159	0.428322159	M1	Male	trans
cg02165747_ENSG00000236378	0.000136243	0.000344685	-0.45638013	0.45638013	M1	Male	trans
cg07096305_MYL12B	0.000136247	0.000344693	0.477345901	0.477345901	M1	Male	trans
cg12163800_SLC30A9	0.000136249	0.000344699	-2.673123725	2.673123725	M1	Male	trans
cg19478400_HMGA1P7	0.000136252	0.000344706	-1.473238272	1.473238272	M1	Male	trans
cg22749303_CKMT1B	0.000136252	0.000344706	0.605626317	0.605626317	M1	Male	trans
cg03513472_RPL5P27	0.000136254	0.000344708	-0.484324244	0.484324244	M1	Male	trans
cg08841544_TONSL	0.000136255	0.000344709	0.595003855	0.595003855	M1	Male	trans
cg13229245_TRAV35	0.000136255	0.000344709	0.269161359	0.269161359	M1	Male	trans
cg13079150_TPSB2	0.000136255	0.00034471	-0.443007352	0.443007352	M1	Male	trans
cg12621667_ENSG00000237666	0.000136257	0.000344712	-0.762617217	0.762617217	M1	Male	trans
cg07850274_BTD	0.000136257	0.000344712	-0.649330282	0.649330282	M1	Male	trans
cg10466699_CFAP54	0.000136258	0.000344712	-0.699194676	0.699194676	M1	Male	trans
cg24975986_SPATA13	0.000136258	0.000344712	0.524171744	0.524171744	M1	Male	trans
cg08994981_ENSG00000224100	0.000136258	0.000344712	-0.63668025	0.63668025	M1	Male	trans
cg03465188_RN7SL635P	0.000136259	0.000344714	-0.272031427	0.272031427	M1	Male	trans
cg21616683_ENSG00000235122	0.00013626	0.000344716	-1.47024498	1.47024498	M1	Male	trans
cg05847731_MIR548AJ2	0.000136261	0.000344716	-2.051666225	2.051666225	M1	Male	trans
cg27601182_SNORA63C	0.000136261	0.000344716	-0.527509246	0.527509246	M1	Male	trans
cg19455396_DIO3	0.000136262	0.000344718	-0.541659478	0.541659478	M1	Male	trans
cg02385593_GUSBP5	0.000136262	0.000344718	-0.406449586	0.406449586	M1	Male	trans
cg13484958_ENSG00000227818	0.000136263	0.000344718	-0.753293557	0.753293557	M1	Male	trans
cg14409406_IDI1	0.000136264	0.00034472	-0.664839657	0.664839657	M1	Male	trans
cg11705747_ENSG00000179577	0.000136264	0.000344721	-0.30859794	0.30859794	M1	Male	trans
cg13434714_LILRB5	0.000136265	0.000344721	0.776226383	0.776226383	M1	Male	trans
cg00759146_ENSG00000223890	0.000136265	0.000344722	-0.699603117	0.699603117	M1	Male	trans
cg22052629_SEPTIN7P2	0.000136266	0.000344722	-0.544849527	0.544849527	M1	Male	trans
cg17414127_KCNIP3	0.000136267	0.000344724	-0.322814386	0.322814386	M1	Male	trans
cg17753661_OR10H2	0.000136268	0.000344726	-0.437835709	0.437835709	M1	Male	trans
cg06302718_PADI1	0.000136268	0.000344726	-0.426191877	0.426191877	M1	Male	trans
cg03655023_SYNCRIP	0.000136269	0.000344728	-0.527816334	0.527816334	M1	Male	trans
cg14560276_ENSG00000177788	0.000136269	0.000344728	-0.851057471	0.851057471	M1	Male	trans
cg26832639_LRRC32	0.00013627	0.000344728	-0.728626969	0.728626969	M1	Male	trans
cg07603078_USP17L4	0.00013627	0.000344728	0.69234865	0.69234865	M1	Male	trans
cg06902555_EXOSC6	0.000136271	0.00034473	-0.645251648	0.645251648	M1	Male	trans
cg24166175_KIAA0319	0.000136271	0.00034473	-0.69155697	0.69155697	M1	Male	trans
cg13205099_OR2T34	0.000136273	0.000344733	-0.182389253	0.182389253	M1	Male	trans
cg05056349_ENSG00000241526	0.000136273	0.000344733	0.626296981	0.626296981	M1	Male	trans
cg01842321_SV2A	0.000136275	0.000344736	-0.977092958	0.977092958	M1	Male	trans
cg00654159_RPS4XP2	0.000136275	0.000344736	-0.526309723	0.526309723	M1	Male	trans
cg06880767_GAPDHP48	0.000136275	0.000344736	-0.990763241	0.990763241	M1	Male	trans
cg07793432_DEF8	0.000136276	0.000344736	0.607047206	0.607047206	M1	Male	trans
cg18180710_GPR143P	0.000136276	0.000344736	0.64413152	0.64413152	M1	Male	trans
cg10330056_RN7SKP121	0.000136277	0.000344738	0.900345316	0.900345316	M1	Male	trans
cg07346920_DEFB134	0.000136277	0.000344739	-0.564284375	0.564284375	M1	Male	trans
cg07048094_CBLL1P1	0.000136278	0.00034474	-0.427628832	0.427628832	M1	Male	trans
cg00490039_OR6C66P	0.000136279	0.000344741	-0.153977756	0.153977756	M1	Male	trans
cg04493778_ENSG00000230258	0.00013628	0.000344741	-0.984928922	0.984928922	M1	Male	trans
cg18305853_HMGN2P19	0.00013628	0.000344741	-0.340947556	0.340947556	M1	Male	trans
cg08661992_LINC02621	0.00013628	0.000344741	-0.275856261	0.275856261	M1	Male	trans
cg05162456_ENSG00000243150	0.00013628	0.000344741	-0.437525177	0.437525177	M1	Male	trans
cg22052629_CBLL1	0.000136282	0.000344743	-0.577598347	0.577598347	M1	Male	trans
cg10893132_TEX44	0.000136282	0.000344744	-0.690873778	0.690873778	M1	Male	trans
cg07793432_GCSH	0.000136282	0.000344744	-0.682996992	0.682996992	M1	Male	trans
cg04602396_ENSG00000222031	0.000136283	0.000344744	-0.614303943	0.614303943	M1	Male	trans
cg18346106_OLFML3	0.000136284	0.000344745	-0.6925287	0.6925287	M1	Male	trans
cg06955954_RPL37	0.000136284	0.000344745	-0.512164752	0.512164752	M1	Male	trans
cg00218134_CCL17	0.000136284	0.000344745	-1.15318234	1.15318234	M1	Male	trans
cg06747314_OR2T29	0.000136285	0.000344745	-0.048237663	0.048237663	M1	Male	trans
cg19326856_ACTG1P10	0.000136285	0.000344746	0.774445006	0.774445006	M1	Male	trans
cg22052629_GSTA5	0.000136285	0.000344746	-0.710393932	0.710393932	M1	Male	trans
cg11465192_ATP5PBP3	0.000136286	0.000344747	-0.426242263	0.426242263	M1	Male	trans
cg15001930_PIGM	0.000136289	0.000344754	-0.678114646	0.678114646	M1	Male	trans
cg06551718_NR1H5P	0.00013629	0.000344756	-0.870649161	0.870649161	M1	Male	trans
cg10991855_NIPAL1	0.000136291	0.000344756	-0.368851616	0.368851616	M1	Male	trans
cg03958058_ENSG00000198106	0.000136291	0.000344756	-0.65977903	0.65977903	M1	Male	trans
cg05901196_MIR190A	0.000136291	0.000344756	0.623687789	0.623687789	M1	Male	trans
cg18301136_MPPED2	0.000136292	0.000344757	-0.511545388	0.511545388	M1	Male	trans
cg07127888_CLSTN2	0.000136292	0.000344757	-0.446258195	0.446258195	M1	Male	trans
cg07244649_ENSG00000234426	0.000136293	0.000344759	0.262336885	0.262336885	M1	Male	trans
cg00866836_MIR499A	0.000136294	0.000344759	-0.414285743	0.414285743	M1	Male	trans
cg17232322_BMS1P13	0.000136296	0.000344766	-0.673249712	0.673249712	M1	Male	trans
cg03023681_LHX9	0.000136297	0.000344768	-0.383155791	0.383155791	M1	Male	trans
cg21575308_DCXR	0.000136299	0.000344771	0.467104642	0.467104642	M1	Male	trans
cg18964140_ENSG00000233214	0.0001363	0.000344773	-0.615102143	0.615102143	M1	Male	trans
cg02514711_RHD	0.000136301	0.000344775	0.333754097	0.333754097	M1	Male	trans
cg00049066_ANKRD30BL	0.000136302	0.000344775	-0.385724297	0.385724297	M1	Male	trans
cg24525967_RASGRP2	0.000136302	0.000344775	-0.453802839	0.453802839	M1	Male	trans
cg00229192_NPNT	0.000136303	0.000344777	0.441187558	0.441187558	M1	Male	trans
cg27475126_ENSG00000237539	0.000136304	0.000344779	0.748285386	0.748285386	M1	Male	trans
cg22052629_TMEM59	0.000136304	0.000344779	-0.553939844	0.553939844	M1	Male	trans
cg03029993_ENSG00000236042	0.000136305	0.000344779	-0.848111406	0.848111406	M1	Male	trans
cg19985056_CSRNP3	0.000136306	0.00034478	0.484844063	0.484844063	M1	Male	trans
cg23667563_RPL30P5	0.000136306	0.00034478	-0.441464786	0.441464786	M1	Male	trans
cg12852285_RETREG1	0.000136308	0.000344786	-0.433209243	0.433209243	M1	Male	trans
cg19943770_SPATA42	0.00013631	0.00034479	-0.408525067	0.408525067	M1	Male	trans
cg16062368_GRAP	0.000136311	0.000344791	-0.994249229	0.994249229	M1	Male	trans
cg06527318_TMCO2	0.000136311	0.000344791	-0.407300384	0.407300384	M1	Male	trans
cg07601093_TTLL5	0.000136312	0.000344793	0.875659702	0.875659702	M1	Male	trans
cg08818130_GLT8D2	0.000136313	0.000344794	-1.058375869	1.058375869	M1	Male	trans
cg11497957_ENSG00000225869	0.000136314	0.000344794	0.529228412	0.529228412	M1	Male	trans
cg04887089_GLRA4	0.000136314	0.000344794	0.918420873	0.918420873	M1	Male	trans
cg20202267_ENSG00000198358	0.000136314	0.000344794	-0.987668377	0.987668377	M1	Male	trans
cg00801360_RNY4P24	0.000136314	0.000344795	-0.703779317	0.703779317	M1	Male	trans
cg17324671_SOCAR	0.000136316	0.000344797	-0.483921868	0.483921868	M1	Male	trans
cg03966685_CCDC130	0.000136316	0.000344798	0.687023603	0.687023603	M1	Male	trans
cg16156113_BCL11B	0.000136318	0.000344801	-0.336517299	0.336517299	M1	Male	trans
cg00894477_BHLHB9	0.000136318	0.000344801	0.645230951	0.645230951	M1	Male	trans
cg06738890_FGF7P2	0.000136318	0.000344801	-0.547675259	0.547675259	M1	Male	trans
cg18346106_IER3	0.000136323	0.000344811	-0.587605757	0.587605757	M1	Male	trans
cg00223767_ENSG00000232668	0.000136326	0.000344818	-0.367301675	0.367301675	M1	Male	trans
cg14013632_LINC00362	0.000136326	0.000344818	-1.757465085	1.757465085	M1	Male	trans
cg25184805_ENSG00000224326	0.000136326	0.000344818	-0.689951067	0.689951067	M1	Male	trans
cg06884304_CNTN4	0.000136329	0.000344825	-0.40957339	0.40957339	M1	Male	trans
cg08941533_DYNC2H1	0.00013633	0.000344826	-0.661778126	0.661778126	M1	Male	trans
cg22203300_RNU6-591P	0.000136332	0.000344831	-0.589580501	0.589580501	M1	Male	trans
cg22052629_FKBP3	0.000136336	0.000344838	-0.545447151	0.545447151	M1	Male	trans
cg22177175_NCF4-AS1	0.000136336	0.000344838	-0.701494632	0.701494632	M1	Male	trans
cg14042923_PNPT1P2	0.000136337	0.000344838	-0.486563683	0.486563683	M1	Male	trans
cg17458253_CD300E	0.000136337	0.000344838	0.243947663	0.243947663	M1	Male	trans
cg14357008_NFIB	0.000136337	0.000344838	-0.44862557	0.44862557	M1	Male	trans
cg05821771_RPL12P2	0.000136338	0.000344841	-0.422810664	0.422810664	M1	Male	trans
cg08426938_NBPF2P	0.000136338	0.000344841	-0.498700999	0.498700999	M1	Male	trans
cg09073539_ZNF22-AS1	0.00013634	0.000344843	-0.643518308	0.643518308	M1	Male	trans
cg12398261_FAUP1	0.000136344	0.00034485	4.341905363	4.341905363	M1	Male	trans
cg04060288_SH3TC2	0.000136344	0.00034485	-0.784757257	0.784757257	M1	Male	trans
cg26572896_IFNA13	0.000136344	0.00034485	0.512126903	0.512126903	M1	Male	trans
cg15120247_ADAMTS5	0.000136344	0.00034485	-0.70844965	0.70844965	M1	Male	trans
cg21029378_RN7SKP90	0.000136345	0.00034485	0.594815149	0.594815149	M1	Male	trans
cg00993677_VASN	0.000136348	0.00034485	0.672770387	0.672770387	M1	Male	trans
cg04001978_USP9YP15	0.00013635	0.00034485	-0.698876725	0.698876725	M1	Male	trans
cg03623045_RN7SL18P	0.000136352	0.00034485	-0.236317591	0.236317591	M1	Male	trans
cg12852285_SAR1A	0.000136353	0.00034485	-0.535959158	0.535959158	M1	Male	trans
cg05389984_N4BP3	0.000136353	0.00034485	0.542246911	0.542246911	M1	Male	trans
cg11851382_RUNDC3B	0.000136353	0.00034485	-0.538292734	0.538292734	M1	Male	trans
cg06136472_ENSG00000232121	0.000136355	0.00034485	-0.41828734	0.41828734	M1	Male	trans
cg24839375_CPA4	0.000136355	0.00034485	0.387318725	0.387318725	M1	Male	trans
cg06570416_RNA5SP205	0.000136356	0.00034485	-0.770898905	0.770898905	M1	Male	trans
cg16722318_LINC01115	0.000136356	0.00034485	-0.466363787	0.466363787	M1	Male	trans
cg22444338_CEACAMP5	0.000136358	0.00034485	-0.39149754	0.39149754	M1	Male	trans
cg20821566_PDLIM2	0.00013636	0.00034485	0.497422526	0.497422526	M1	Male	trans
cg07096305_RO60	0.00013636	0.00034485	0.530186942	0.530186942	M1	Male	trans
cg05123276_C2orf83	0.000136362	0.00034485	-0.497137022	0.497137022	M1	Male	trans
cg04662079_CD81-AS1	0.000136363	0.00034485	-0.71282765	0.71282765	M1	Male	trans
cg10466699_ZC2HC1A	0.000136363	0.00034485	-0.783709905	0.783709905	M1	Male	trans
cg22265173_PIP	0.000136363	0.00034485	-0.440724928	0.440724928	M1	Male	trans
cg13889630_OR2T1	0.000136363	0.00034485	-0.013716933	0.013716933	M1	Male	trans
cg13889630_OR2M2	0.000136363	0.00034485	-0.007205894	0.007205894	M1	Male	trans
cg13889630_OR4K13	0.000136363	0.00034485	-0.0251742	0.0251742	M1	Male	trans
cg13889630_PRAMEF36P	0.000136363	0.00034485	-0.322319839	0.322319839	M1	Male	trans
cg13889630_CNOT7P2	0.000136363	0.00034485	-0.369806174	0.369806174	M1	Male	trans
cg13889630_OR10K2	0.000136363	0.00034485	-0.080781683	0.080781683	M1	Male	trans
cg13889630_OR6K6	0.000136363	0.00034485	-0.320528983	0.320528983	M1	Male	trans
cg13889630_PYHIN5P	0.000136363	0.00034485	-0.391098685	0.391098685	M1	Male	trans
cg13889630_LINC01682	0.000136363	0.00034485	-0.320528983	0.320528983	M1	Male	trans
cg13889630_MYT1L-AS1	0.000136363	0.00034485	-0.127668585	0.127668585	M1	Male	trans
cg13889630_MTND2P19	0.000136363	0.00034485	-0.391098685	0.391098685	M1	Male	trans
cg13889630_MTND1P27	0.000136363	0.00034485	-0.55104475	0.55104475	M1	Male	trans
cg13889630_MTND4LP16	0.000136363	0.00034485	-0.320528983	0.320528983	M1	Male	trans
cg13889630_OR5AC2	0.000136363	0.00034485	-0.054644961	0.054644961	M1	Male	trans
cg13889630_PLSCR5-AS1	0.000136363	0.00034485	-0.247168142	0.247168142	M1	Male	trans
cg13889630_RPL30P16	0.000136363	0.00034485	-0.55104475	0.55104475	M1	Male	trans
cg13889630_RPL32P23	0.000136363	0.00034485	-0.391098685	0.391098685	M1	Male	trans
cg13889630_SLIT1-AS1	0.000136363	0.00034485	-0.166779184	0.166779184	M1	Male	trans
cg13889630_LINC02674	0.000136363	0.00034485	-0.356336315	0.356336315	M1	Male	trans
cg13889630_OR4A15	0.000136363	0.00034485	-0.391098685	0.391098685	M1	Male	trans
cg13889630_OR5BE1P	0.000136363	0.00034485	-0.55104475	0.55104475	M1	Male	trans
cg13889630_OR2AH1P	0.000136363	0.00034485	-0.054837538	0.054837538	M1	Male	trans
cg13889630_OR10G8	0.000136363	0.00034485	-0.241692149	0.241692149	M1	Male	trans
cg13889630_OR4K2	0.000136363	0.00034485	-0.01820889	0.01820889	M1	Male	trans
cg13889630_ZSWIM5P1	0.000136363	0.00034485	-0.55104475	0.55104475	M1	Male	trans
cg13889630_TMEM235	0.000136363	0.00034485	-0.320528983	0.320528983	M1	Male	trans
cg13889630_OR7A2P	0.000136363	0.00034485	-0.051342214	0.051342214	M1	Male	trans
cg13889630_RPS16P9	0.000136363	0.00034485	-0.133881531	0.133881531	M1	Male	trans
cg13889630_SNORA70	0.000136363	0.00034485	-0.483384297	0.483384297	M1	Male	trans
cg13889630_ENSG00000212618	0.000136363	0.00034485	-0.55104475	0.55104475	M1	Male	trans
cg13889630_ENSG00000213717	0.000136363	0.00034485	-0.247168142	0.247168142	M1	Male	trans
cg13889630_GAPDHP77	0.000136363	0.00034485	-0.494336284	0.494336284	M1	Male	trans
cg13889630_ENSG00000225662	0.000136363	0.00034485	-0.184903087	0.184903087	M1	Male	trans
cg13889630_ENSG00000229911	0.000136363	0.00034485	-0.55104475	0.55104475	M1	Male	trans
cg13889630_ENSG00000235810	0.000136363	0.00034485	-0.271102775	0.271102775	M1	Male	trans
cg13889630_TSPY11P	0.000136363	0.00034485	-0.55104475	0.55104475	M1	Male	trans
cg13889630_ENSG00000241828	0.000136363	0.00034485	-0.184903087	0.184903087	M1	Male	trans
cg13889630_OR11A1	0.000136363	0.00034485	-0.009417416	0.009417416	M1	Male	trans
cg13889630_FEM1AP3	0.000136363	0.00034485	-0.247030124	0.247030124	M1	Male	trans
cg13889630_OR8G1	0.000136363	0.00034485	-0.145953757	0.145953757	M1	Male	trans
cg13889630_OR9K2	0.000136363	0.00034485	-0.018662712	0.018662712	M1	Male	trans
cg13889630_OR6C70	0.000136363	0.00034485	-0.134805704	0.134805704	M1	Male	trans
cg13889630_OR4Q2	0.000136363	0.00034485	-0.005960551	0.005960551	M1	Male	trans
cg13889630_ENSG00000226433	0.000136363	0.00034485	-0.10822304	0.10822304	M1	Male	trans
cg13889630_ENSG00000233574	0.000136363	0.00034485	-0.037517656	0.037517656	M1	Male	trans
cg21777436_ADGRE1	0.000136364	0.000344853	-0.398696448	0.398696448	M1	Male	trans
cg07488576_EMX2OS	0.000136365	0.000344853	0.293600978	0.293600978	M1	Male	trans
cg25321742_CCL17	0.000136365	0.000344853	0.691566557	0.691566557	M1	Male	trans
cg10529293_CEP57L1P1	0.000136367	0.000344857	-0.603733693	0.603733693	M1	Male	trans
cg10321460_ENSG00000241456	0.000136367	0.000344858	-0.920591808	0.920591808	M1	Male	trans
cg03562628_HAO1	0.000136369	0.00034486	-0.500034026	0.500034026	M1	Male	trans
cg03549208_MACROD2-AS1	0.000136369	0.00034486	-0.601913173	0.601913173	M1	Male	trans
cg13419774_KIAA0825	0.000136371	0.000344864	-0.712784739	0.712784739	M1	Male	trans
cg23404528_SCOC-AS1	0.000136373	0.000344868	0.543347522	0.543347522	M1	Male	trans
cg06752779_MYEF2	0.000136373	0.000344868	-0.614310675	0.614310675	M1	Male	trans
cg08158675_ENSG00000218520	0.000136374	0.000344869	-0.260830271	0.260830271	M1	Male	trans
cg14354282_RPL35AP	0.000136376	0.000344871	-1.342375622	1.342375622	M1	Male	trans
cg02516820_ENSG00000226814	0.000136376	0.000344871	-0.601775139	0.601775139	M1	Male	trans
cg08445957_NDRG4	0.000136376	0.000344871	-0.346449535	0.346449535	M1	Male	trans
cg26250046_CCNP	0.000136376	0.000344871	-0.557025519	0.557025519	M1	Male	trans
cg12475546_ENSG00000234938	0.000136377	0.000344872	0.927859819	0.927859819	M1	Male	trans
cg19653415_MKRN7P	0.000136378	0.000344873	-0.960073263	0.960073263	M1	Male	trans
cg03734225_ZWILCH	0.00013638	0.000344873	-0.389830472	0.389830472	M1	Male	trans
cg02536637_NPY1R	0.00013638	0.000344873	-0.459458437	0.459458437	M1	Male	trans
cg03709234_ENSG00000238066	0.00013638	0.000344873	-0.51375521	0.51375521	M1	Male	trans
cg26975587_ENSG00000215840	0.00013638	0.000344873	0.591272321	0.591272321	M1	Male	trans
cg14041360_CELF3	0.000136381	0.000344873	-0.213701393	0.213701393	M1	Male	trans
cg03974777_NANOGP9	0.000136381	0.000344873	1.341902167	1.341902167	M1	Male	trans
cg04738673_ENSG00000230298	0.000136382	0.000344873	-0.429809963	0.429809963	M1	Male	trans
cg24270367_DLEC1	0.000136384	0.000344873	-1.444889215	1.444889215	M1	Male	trans
cg14794599_GRB14	0.000136384	0.000344873	-0.734208378	0.734208378	M1	Male	trans
cg02786370_EGFR-AS1	0.000136385	0.000344873	0.619199688	0.619199688	M1	Male	trans
cg01292439_ENSG00000236505	0.000136385	0.000344873	-0.494738601	0.494738601	M1	Male	trans
cg04412054_CPB1	0.000136387	0.000344873	-0.380628703	0.380628703	M1	Male	trans
cg21665625_ENSG00000227189	0.000136387	0.000344873	-0.737222685	0.737222685	M1	Male	trans
cg13409449_RN7SKP161	0.000136387	0.000344873	-0.773495259	0.773495259	M1	Male	trans
cg02002217_SLC34A1	0.00013639	0.000344873	-0.529947371	0.529947371	M1	Male	trans
cg00239659_NKX2-3	0.00013639	0.000344873	-0.661466781	0.661466781	M1	Male	trans
cg03365111_H3P1	0.00013639	0.000344873	-0.561209092	0.561209092	M1	Male	trans
cg05809578_RNU1-44P	0.000136391	0.000344873	-0.870306484	0.870306484	M1	Male	trans
cg14054162_GNAI2P2	0.000136392	0.000344873	-0.81482156	0.81482156	M1	Male	trans
cg22791879_AFG3L1P	0.000136393	0.000344873	-0.559347536	0.559347536	M1	Male	trans
cg12214003_ENSG00000243116	0.000136393	0.000344873	0.610951188	0.610951188	M1	Male	trans
cg21229990_YAP1P1	0.000136394	0.000344873	-0.990094061	0.990094061	M1	Male	trans
cg19582538_RPL23AP12	0.000136394	0.000344873	-0.478456642	0.478456642	M1	Male	trans
cg17264779_TMEM212-IT1	0.000136395	0.000344873	-0.67801299	0.67801299	M1	Male	trans
cg03655023_PPIG	0.000136397	0.000344873	-0.547025389	0.547025389	M1	Male	trans
cg01062838_CEBPZOS	0.000136398	0.000344873	-0.910387248	0.910387248	M1	Male	trans
cg24119756_GUSBP6	0.000136398	0.000344873	-0.944074157	0.944074157	M1	Male	trans
cg11858667_ENSG00000218857	0.000136399	0.000344873	-0.582264835	0.582264835	M1	Male	trans
cg19703425_SNAP25	0.000136399	0.000344873	-0.067225931	0.067225931	M1	Male	trans
cg11861487_OGFR	0.0001364	0.000344873	0.604756065	0.604756065	M1	Male	trans
cg11674404_PDCL3	0.000136401	0.000344873	-0.442465543	0.442465543	M1	Male	trans
cg26612252_SNORD72	0.000136401	0.000344873	0.53229453	0.53229453	M1	Male	trans
cg21000599_ENSG00000232271	0.000136401	0.000344873	-0.823046773	0.823046773	M1	Male	trans
cg19687532_ENSG00000237323	0.000136401	0.000344873	-0.459358581	0.459358581	M1	Male	trans
cg05994561_ACTBP12	0.000136403	0.000344873	-1.125393619	1.125393619	M1	Male	trans
cg05994561_NDUFS5P2	0.000136403	0.000344873	-0.569055167	0.569055167	M1	Male	trans
cg05994561_MTND5P18	0.000136403	0.000344873	-1.125393619	1.125393619	M1	Male	trans
cg05994561_RN7SL868P	0.000136403	0.000344873	-1.125393619	1.125393619	M1	Male	trans
cg05994561_MIR218-2	0.000136403	0.000344873	-1.00717122	1.00717122	M1	Male	trans
cg05994561_MTND1P2	0.000136403	0.000344873	-1.125393619	1.125393619	M1	Male	trans
cg05994561_H3P29	0.000136403	0.000344873	-1.125393619	1.125393619	M1	Male	trans
cg05994561_SPEM1	0.000136403	0.000344873	-0.987211299	0.987211299	M1	Male	trans
cg05994561_Y_RNA	0.000136403	0.000344873	-1.125393619	1.125393619	M1	Male	trans
cg05994561_ENSG00000227679	0.000136403	0.000344873	-0.112063068	0.112063068	M1	Male	trans
cg05994561_SKP2P1	0.000136403	0.000344873	-1.125393619	1.125393619	M1	Male	trans
cg05994561_ENSG00000232897	0.000136403	0.000344873	-0.194170249	0.194170249	M1	Male	trans
cg05994561_LINC02778	0.000136403	0.000344873	-0.718716037	0.718716037	M1	Male	trans
cg05994561_RNA5SP113	0.000136403	0.000344873	-0.343745536	0.343745536	M1	Male	trans
cg05994561_PHOX2B	0.000136403	0.000344873	-0.273425019	0.273425019	M1	Male	trans
cg05994561_LINC02433	0.000136403	0.000344873	-0.504789221	0.504789221	M1	Male	trans
cg05994561_ASB10	0.000136403	0.000344873	-0.504789221	0.504789221	M1	Male	trans
cg05994561_SORCS3	0.000136403	0.000344873	-0.687491072	0.687491072	M1	Male	trans
cg05994561_IGF2-AS	0.000136403	0.000344873	-0.504789221	0.504789221	M1	Male	trans
cg05994561_ENSG00000230432	0.000136403	0.000344873	-0.504789221	0.504789221	M1	Male	trans
cg05994561_CTNNA2-AS1	0.000136403	0.000344873	-0.429468648	0.429468648	M1	Male	trans
cg05994561_MTND5P29	0.000136403	0.000344873	-0.798737244	0.798737244	M1	Male	trans
cg05994561_RNU6-169P	0.000136403	0.000344873	-1.009578442	1.009578442	M1	Male	trans
cg05994561_FUNDC2P3	0.000136403	0.000344873	-0.65461339	0.65461339	M1	Male	trans
cg05994561_ZNF734P	0.000136403	0.000344873	-1.081166211	1.081166211	M1	Male	trans
cg05994561_LINC02247	0.000136403	0.000344873	-0.65461339	0.65461339	M1	Male	trans
cg05994561_BHLHA9	0.000136403	0.000344873	-0.468192046	0.468192046	M1	Male	trans
cg05994561_NEK2P2	0.000136403	0.000344873	-0.269920576	0.269920576	M1	Male	trans
cg05994561_SMSP1	0.000136403	0.000344873	-0.65461339	0.65461339	M1	Male	trans
cg05994561_CT45A5	0.000136403	0.000344873	-0.261361075	0.261361075	M1	Male	trans
cg05994561_ENSG00000230621	0.000136403	0.000344873	-0.798737244	0.798737244	M1	Male	trans
cg05994561_LINC01114	0.000136403	0.000344873	-0.226969607	0.226969607	M1	Male	trans
cg23949265_ENSG00000111788	0.000136403	0.000344873	-0.533069786	0.533069786	M1	Male	trans
cg02671217_IDH1	0.000136403	0.000344873	-0.626574587	0.626574587	M1	Male	trans
cg05513157_DDX10P2	0.000136403	0.000344873	-0.675477811	0.675477811	M1	Male	trans
cg06103624_PTGES3	0.000136404	0.000344873	-0.559434886	0.559434886	M1	Male	trans
cg17004893_TAS2R7	0.000136405	0.000344873	-0.526805513	0.526805513	M1	Male	trans
cg01617432_TAMALIN	0.000136405	0.000344873	0.559897293	0.559897293	M1	Male	trans
cg14501281_MPZ	0.000136406	0.000344873	0.604693121	0.604693121	M1	Male	trans
cg08024174_CRTAC1	0.000136406	0.000344873	-0.637649382	0.637649382	M1	Male	trans
cg17096979_ENSG00000229110	0.000136408	0.000344873	-1.079787571	1.079787571	M1	Male	trans
cg27513510_SNRPGP10	0.000136408	0.000344873	-0.883334143	0.883334143	M1	Male	trans
cg09499436_USP35	0.000136408	0.000344873	0.728722281	0.728722281	M1	Male	trans
cg11282828_IGLV3-21	0.000136408	0.000344873	-0.618264354	0.618264354	M1	Male	trans
cg07712598_SURF6	0.000136408	0.000344873	-0.546261361	0.546261361	M1	Male	trans
cg07850274_LEPROTL1	0.000136409	0.000344873	-0.666695087	0.666695087	M1	Male	trans
cg00743325_FAM86B3P	0.000136409	0.000344873	0.339009167	0.339009167	M1	Male	trans
cg07405255_ZNF772	0.00013641	0.000344873	-0.652850907	0.652850907	M1	Male	trans
cg01786048_CABLES2	0.000136411	0.000344873	0.625749351	0.625749351	M1	Male	trans
cg21610436_OR51Q1	0.000136412	0.000344873	-0.440969372	0.440969372	M1	Male	trans
cg17310105_MGAT3	0.000136412	0.000344873	0.763937678	0.763937678	M1	Male	trans
cg01914144_LINC02778	0.000136413	0.000344873	0.55306055	0.55306055	M1	Male	trans
cg01914144_NDUFS5P2	0.000136413	0.000344873	0.437894728	0.437894728	M1	Male	trans
cg01914144_CTNNA2-AS1	0.000136413	0.000344873	0.33048124	0.33048124	M1	Male	trans
cg01914144_MIR218-2	0.000136413	0.000344873	0.775030249	0.775030249	M1	Male	trans
cg01914144_ZNF734P	0.000136413	0.000344873	0.831970276	0.831970276	M1	Male	trans
cg01914144_SORCS3	0.000136413	0.000344873	0.529032567	0.529032567	M1	Male	trans
cg01914144_BHLHA9	0.000136413	0.000344873	0.360279355	0.360279355	M1	Male	trans
cg01914144_SPEM1	0.000136413	0.000344873	0.759670852	0.759670852	M1	Male	trans
cg01914144_ACTBP12	0.000136413	0.000344873	0.866003792	0.866003792	M1	Male	trans
cg01914144_MTND5P18	0.000136413	0.000344873	0.866003792	0.866003792	M1	Male	trans
cg01914144_MTND5P29	0.000136413	0.000344873	0.614637822	0.614637822	M1	Male	trans
cg01914144_RNA5SP113	0.000136413	0.000344873	0.264516284	0.264516284	M1	Male	trans
cg01914144_RNU6-169P	0.000136413	0.000344873	0.776882634	0.776882634	M1	Male	trans
cg01914144_PHOX2B	0.000136413	0.000344873	0.210403808	0.210403808	M1	Male	trans
cg01914144_LINC02433	0.000136413	0.000344873	0.388441317	0.388441317	M1	Male	trans
cg01914144_RN7SL868P	0.000136413	0.000344873	0.866003792	0.866003792	M1	Male	trans
cg01914144_FUNDC2P3	0.000136413	0.000344873	0.5037328	0.5037328	M1	Male	trans
cg01914144_MTND1P2	0.000136413	0.000344873	0.866003792	0.866003792	M1	Male	trans
cg01914144_ASB10	0.000136413	0.000344873	0.388441317	0.388441317	M1	Male	trans
cg01914144_H3P29	0.000136413	0.000344873	0.866003792	0.866003792	M1	Male	trans
cg01914144_LINC02247	0.000136413	0.000344873	0.5037328	0.5037328	M1	Male	trans
cg01914144_IGF2-AS	0.000136413	0.000344873	0.388441317	0.388441317	M1	Male	trans
cg01914144_NEK2P2	0.000136413	0.000344873	0.207707098	0.207707098	M1	Male	trans
cg01914144_Y_RNA	0.000136413	0.000344873	0.866003792	0.866003792	M1	Male	trans
cg01914144_SMSP1	0.000136413	0.000344873	0.5037328	0.5037328	M1	Male	trans
cg01914144_ENSG00000227679	0.000136413	0.000344873	0.086233866	0.086233866	M1	Male	trans
cg01914144_CT45A5	0.000136413	0.000344873	0.20112046	0.20112046	M1	Male	trans
cg01914144_SKP2P1	0.000136413	0.000344873	0.866003792	0.866003792	M1	Male	trans
cg01914144_ENSG00000230432	0.000136413	0.000344873	0.388441317	0.388441317	M1	Male	trans
cg01914144_ENSG00000230621	0.000136413	0.000344873	0.614637822	0.614637822	M1	Male	trans
cg01914144_ENSG00000232897	0.000136413	0.000344873	0.149416319	0.149416319	M1	Male	trans
cg01914144_LINC01114	0.000136413	0.000344873	0.174655816	0.174655816	M1	Male	trans
cg08955483_MFSD2B	0.000136413	0.000344873	-0.423991403	0.423991403	M1	Male	trans
cg07850274_CCDC81	0.000136414	0.000344873	-0.637340366	0.637340366	M1	Male	trans
cg24433045_NOL4L-DT	0.000136416	0.000344878	-0.556273314	0.556273314	M1	Male	trans
cg16569309_PLIN5	0.00013642	0.000344887	-0.386811472	0.386811472	M1	Male	trans
cg15131202_ADGRE1	0.00013642	0.000344888	-0.313142545	0.313142545	M1	Male	trans
cg26378518_CRYAA	0.000136421	0.000344889	-1.183415469	1.183415469	M1	Male	trans
cg25299507_C1orf167	0.000136425	0.000344897	-0.473047791	0.473047791	M1	Male	trans
cg11086960_MAGEE2	0.000136428	0.000344905	-0.661891834	0.661891834	M1	Male	trans
cg01305866_PLCB3	0.000136429	0.000344908	0.496737792	0.496737792	M1	Male	trans
cg02792740_CCDC6	0.00013643	0.000344909	0.526431972	0.526431972	M1	Male	trans
cg22663503_CHI3L1	0.00013643	0.000344909	-0.102436011	0.102436011	M1	Male	trans
cg06125903_EIF3MP1	0.000136431	0.00034491	-0.66466271	0.66466271	M1	Male	trans
cg04391672_RPL21P18	0.000136432	0.00034491	-0.535394401	0.535394401	M1	Male	trans
cg06060135_ENSG00000225632	0.000136432	0.000344911	-0.56807493	0.56807493	M1	Male	trans
cg01354206_PCOLCE2	0.000136435	0.000344916	-0.346175921	0.346175921	M1	Male	trans
cg21613549_CHST9	0.000136435	0.000344916	-0.626247356	0.626247356	M1	Male	trans
cg03079497_TUBB8P9	0.000136435	0.000344916	0.561273829	0.561273829	M1	Male	trans
cg02874992_TRIM15	0.000136435	0.000344916	-0.509774371	0.509774371	M1	Male	trans
cg25740652_NUB1	0.00013644	0.000344926	0.632839171	0.632839171	M1	Male	trans
cg27312979_PDIA3P2	0.00013644	0.000344927	0.564945237	0.564945237	M1	Male	trans
cg00801360_OR51I2	0.000136441	0.000344929	-0.706360392	0.706360392	M1	Male	trans
cg08936603_RNU2-18P	0.000136442	0.000344929	-0.444212516	0.444212516	M1	Male	trans
cg27513510_LRRC17	0.000136442	0.000344929	-0.702513339	0.702513339	M1	Male	trans
cg06747314_INPP5D	0.000136442	0.000344929	-0.51372258	0.51372258	M1	Male	trans
cg13646545_MYBL2	0.000136443	0.000344929	-0.439827442	0.439827442	M1	Male	trans
cg04837653_TMX2P1	0.000136445	0.000344933	-0.49932418	0.49932418	M1	Male	trans
cg21449027_OR2I1P	0.000136445	0.000344933	-0.422981058	0.422981058	M1	Male	trans
cg07096305_MRRF	0.000136446	0.000344933	0.501044542	0.501044542	M1	Male	trans
cg09024862_COL1A2	0.000136448	0.000344939	-0.689593017	0.689593017	M1	Male	trans
cg26862316_RNU4-7P	0.00013645	0.000344942	1.183012968	1.183012968	M1	Male	trans
cg20803916_SHOX2	0.00013645	0.000344943	-0.789056911	0.789056911	M1	Male	trans
cg13419774_CBX5	0.000136453	0.000344947	-0.834529825	0.834529825	M1	Male	trans
cg07918589_P3H2	0.000136453	0.000344947	-0.626891525	0.626891525	M1	Male	trans
cg11815008_RIMKLA	0.000136455	0.000344947	-0.354248631	0.354248631	M1	Male	trans
cg05828971_CDCA7	0.000136455	0.000344947	-0.720201759	0.720201759	M1	Male	trans
cg21829038_OR7E24	0.000136455	0.000344947	-0.045226387	0.045226387	M1	Male	trans
cg03036575_LINC02799	0.000136455	0.000344947	-0.879090082	0.879090082	M1	Male	trans
cg06803261_RNU1-51P	0.000136456	0.000344947	-0.652560302	0.652560302	M1	Male	trans
cg18875551_BACH2	0.000136456	0.000344947	-0.721688504	0.721688504	M1	Male	trans
cg16064295_STAM2	0.000136457	0.000344947	-0.704339644	0.704339644	M1	Male	trans
cg16454852_CLSTN2	0.000136459	0.000344947	-0.347686293	0.347686293	M1	Male	trans
cg00270291_IDNK	0.00013646	0.000344947	0.472236161	0.472236161	M1	Male	trans
cg10034640_FOXF2	0.00013646	0.000344947	-0.458355224	0.458355224	M1	Male	trans
cg15980277_OR2M1P	0.00013646	0.000344947	-0.426942009	0.426942009	M1	Male	trans
cg15980277_ENSG00000224504	0.00013646	0.000344947	-0.710202497	0.710202497	M1	Male	trans
cg15980277_ISCUP1	0.00013646	0.000344947	-1.00065117	1.00065117	M1	Male	trans
cg15980277_LINC01804	0.00013646	0.000344947	-0.44883667	0.44883667	M1	Male	trans
cg15980277_KRASP1	0.00013646	0.000344947	-0.89767334	0.89767334	M1	Male	trans
cg15980277_SPACA1	0.00013646	0.000344947	-1.00065117	1.00065117	M1	Male	trans
cg15980277_NFYAP1	0.00013646	0.000344947	-0.243117661	0.243117661	M1	Male	trans
cg15980277_RN7SL571P	0.00013646	0.000344947	-0.560843446	0.560843446	M1	Male	trans
cg15980277_ACSM2B	0.00013646	0.000344947	-1.00065117	1.00065117	M1	Male	trans
cg15980277_KRTAP8-2P	0.00013646	0.000344947	-0.403623051	0.403623051	M1	Male	trans
cg15980277_RN7SKP169	0.00013646	0.000344947	-1.00065117	1.00065117	M1	Male	trans
cg15980277_ENSG00000218561	0.00013646	0.000344947	-0.44883667	0.44883667	M1	Male	trans
cg15980277_ENSG00000224384	0.00013646	0.000344947	-0.505979161	0.505979161	M1	Male	trans
cg15980277_ENSG00000227438	0.00013646	0.000344947	-0.58205382	0.58205382	M1	Male	trans
cg15980277_ENSG00000235281	0.00013646	0.000344947	-1.00065117	1.00065117	M1	Male	trans
cg15980277_OR2AF1P	0.00013646	0.000344947	-0.538010995	0.538010995	M1	Male	trans
cg15980277_RPS2P6	0.00013646	0.000344947	-0.479567757	0.479567757	M1	Male	trans
cg10548700_RNA5SP351	0.000136462	0.000344951	0.495514867	0.495514867	M1	Male	trans
cg15452182_LGI3	0.000136463	0.000344951	-0.421918006	0.421918006	M1	Male	trans
cg10039163_GARS1-DT	0.000136464	0.000344952	-0.598615585	0.598615585	M1	Male	trans
cg20202267_OR4F3	0.000136464	0.000344952	-0.456602194	0.456602194	M1	Male	trans
cg14629910_ENSG00000231024	0.000136464	0.000344952	-0.621073486	0.621073486	M1	Male	trans
cg02524346_RPSAP50	0.000136465	0.000344952	-0.593157012	0.593157012	M1	Male	trans
cg06666967_CSF1	0.000136465	0.000344952	0.536818878	0.536818878	M1	Male	trans
cg14409406_CDC5L	0.000136467	0.000344957	-0.563204952	0.563204952	M1	Male	trans
cg15627834_RASD1	0.000136469	0.000344962	-0.327329986	0.327329986	M1	Male	trans
cg15391723_CHRFAM7A	0.000136471	0.000344966	-0.823400485	0.823400485	M1	Male	trans
cg05050466_ENSG00000228982	0.000136472	0.000344966	0.745903285	0.745903285	M1	Male	trans
cg09760986_ENSG00000239628	0.000136472	0.000344966	-0.616521003	0.616521003	M1	Male	trans
cg20511807_FAM170B	0.000136472	0.000344966	0.462161295	0.462161295	M1	Male	trans
cg08690235_BCRP8	0.000136473	0.000344966	-0.461411088	0.461411088	M1	Male	trans
cg01808320_ST13P13	0.000136473	0.000344966	-0.325338793	0.325338793	M1	Male	trans
cg19432243_PLAU	0.000136475	0.000344972	-0.396052062	0.396052062	M1	Male	trans
cg20821566_NISCH	0.000136476	0.000344973	0.470491093	0.470491093	M1	Male	trans
cg18180710_ENSG00000231098	0.000136478	0.000344975	0.633908406	0.633908406	M1	Male	trans
cg11086960_MRPL13	0.000136478	0.000344975	-0.69192729	0.69192729	M1	Male	trans
cg25144382_SNX18P13	0.000136478	0.000344975	-0.537379364	0.537379364	M1	Male	trans
cg04492287_ZPBP	0.000136478	0.000344976	0.646225755	0.646225755	M1	Male	trans
cg20981146_VPREB1	0.000136479	0.000344977	-0.416848375	0.416848375	M1	Male	trans
cg09422908_C13orf42	0.000136481	0.00034498	-0.418018023	0.418018023	M1	Male	trans
cg05407396_HMGN2P7	0.000136481	0.00034498	0.665248158	0.665248158	M1	Male	trans
cg10172250_ZNF32-AS3	0.000136485	0.000344987	-0.546085356	0.546085356	M1	Male	trans
cg07712598_RPL3	0.000136485	0.000344988	-0.563001981	0.563001981	M1	Male	trans
cg01915688_DNASE1	0.000136486	0.000344988	-0.754090133	0.754090133	M1	Male	trans
cg08035323_ENSG00000229066	0.000136486	0.000344988	0.940865099	0.940865099	M1	Male	trans
cg26356782_ENSG00000224919	0.000136486	0.000344988	-0.292277072	0.292277072	M1	Male	trans
cg04307318_UNC5A	0.000136487	0.000344989	-0.666185974	0.666185974	M1	Male	trans
cg20945531_BTBD16	0.000136488	0.000344992	-0.403537572	0.403537572	M1	Male	trans
cg14267705_TIMM9	0.000136489	0.000344992	-0.763985386	0.763985386	M1	Male	trans
cg00270291_DCBLD2	0.000136492	0.000344999	0.412803934	0.412803934	M1	Male	trans
cg19579176_OR7A17	0.000136493	0.000345001	-0.015933526	0.015933526	M1	Male	trans
cg18477969_ENSG00000227902	0.000136493	0.000345001	-0.317643215	0.317643215	M1	Male	trans
cg09476440_TMEM196	0.000136494	0.000345002	-0.426627873	0.426627873	M1	Male	trans
cg14362780_ENSG00000228133	0.000136495	0.000345004	-0.621566608	0.621566608	M1	Male	trans
cg22052629_ARSB	0.000136496	0.000345006	-0.515530924	0.515530924	M1	Male	trans
cg15120247_UBE2V1P16	0.000136496	0.000345006	-0.614632101	0.614632101	M1	Male	trans
cg23817672_EDN2	0.000136498	0.000345008	-0.933161182	0.933161182	M1	Male	trans
cg01549082_CT47A5	0.000136498	0.000345008	-0.943127431	0.943127431	M1	Male	trans
cg23579481_ENSG00000228510	0.000136499	0.000345012	-1.067848676	1.067848676	M1	Male	trans
cg05453042_OR7D2	0.000136501	0.000345016	-0.726328525	0.726328525	M1	Male	trans
cg23151860_HEXIM2	0.000136502	0.000345016	-0.794196773	0.794196773	M1	Male	trans
cg04959747_NPM1P11	0.000136504	0.00034502	-0.696337632	0.696337632	M1	Male	trans
cg08392495_KLK15	0.000136508	0.000345027	-0.645515347	0.645515347	M1	Male	trans
cg19082069_MZT2B	0.000136509	0.000345027	0.49108272	0.49108272	M1	Male	trans
cg19242610_OSM	0.00013651	0.000345027	-0.575059459	0.575059459	M1	Male	trans
cg02804275_CNIH2	0.000136511	0.000345027	-0.345909477	0.345909477	M1	Male	trans
cg23203812_MT1P1	0.000136511	0.000345027	-0.504754237	0.504754237	M1	Male	trans
cg21000599_ENSG00000232798	0.000136511	0.000345027	-0.531130408	0.531130408	M1	Male	trans
cg02792740_YTHDF2	0.000136512	0.000345027	0.558741558	0.558741558	M1	Male	trans
cg02813813_ENSG00000227481	0.000136513	0.000345027	-0.805285373	0.805285373	M1	Male	trans
cg10881225_LMO7DN-IT1	0.000136513	0.000345027	0.373969038	0.373969038	M1	Male	trans
cg23128584_LINC01679	0.000136514	0.000345027	-0.353902161	0.353902161	M1	Male	trans
cg11086960_SHOC2	0.000136514	0.000345027	-0.685135419	0.685135419	M1	Male	trans
cg03705384_LINC00308	0.000136514	0.000345027	0.667697823	0.667697823	M1	Male	trans
cg00819121_NPIPB3	0.000136514	0.000345027	-0.956798326	0.956798326	M1	Male	trans
cg08173216_ENSG00000214301	0.000136515	0.000345027	1.015876629	1.015876629	M1	Male	trans
cg13992929_MIR34AHG	0.000136516	0.000345027	-0.569340522	0.569340522	M1	Male	trans
cg06747314_ENSG00000237422	0.000136516	0.000345027	-0.701543441	0.701543441	M1	Male	trans
cg05818000_SPCS2P4	0.000136516	0.000345027	-0.579346319	0.579346319	M1	Male	trans
cg22280068_PSORS1C3	0.000136518	0.000345027	-0.622599246	0.622599246	M1	Male	trans
cg02321289_ACTRT1	0.000136518	0.000345027	0.411947657	0.411947657	M1	Male	trans
cg21665625_RNU6-1240P	0.000136518	0.000345027	-0.695638705	0.695638705	M1	Male	trans
cg21665625_RPL31P13	0.000136518	0.000345027	-0.821820973	0.821820973	M1	Male	trans
cg21665625_LINC01247	0.000136518	0.000345027	-0.821820973	0.821820973	M1	Male	trans
cg21665625_LINC01795	0.000136518	0.000345027	-0.821820973	0.821820973	M1	Male	trans
cg21665625_IGKV1OR2-3	0.000136518	0.000345027	-1.157917808	1.157917808	M1	Male	trans
cg21665625_DNAJC17P1	0.000136518	0.000345027	-0.821820973	0.821820973	M1	Male	trans
cg21665625_SNRPGP8	0.000136518	0.000345027	-0.409433158	0.409433158	M1	Male	trans
cg21665625_RNU2-16P	0.000136518	0.000345027	-0.441880412	0.441880412	M1	Male	trans
cg21665625_RNU2-48P	0.000136518	0.000345027	-0.6735319	0.6735319	M1	Male	trans
cg21665625_MIR548A1	0.000136518	0.000345027	-1.157917808	1.157917808	M1	Male	trans
cg21665625_RPS29P15	0.000136518	0.000345027	-1.157917808	1.157917808	M1	Male	trans
cg21665625_RPS8P4	0.000136518	0.000345027	-0.441226435	0.441226435	M1	Male	trans
cg21665625_RPL30P12	0.000136518	0.000345027	-1.157917808	1.157917808	M1	Male	trans
cg21665625_MIR1-1HG	0.000136518	0.000345027	-0.821820973	0.821820973	M1	Male	trans
cg21665625_ENSG00000220204	0.000136518	0.000345027	-1.157917808	1.157917808	M1	Male	trans
cg21665625_RPL19P20	0.000136518	0.000345027	-0.475663278	0.475663278	M1	Male	trans
cg21665625_ENSG00000234932	0.000136518	0.000345027	-0.6735319	0.6735319	M1	Male	trans
cg21665625_ENSG00000237163	0.000136518	0.000345027	-0.475663278	0.475663278	M1	Male	trans
cg21665625_ENSG00000237480	0.000136518	0.000345027	-0.507870991	0.507870991	M1	Male	trans
cg21665625_RNU1-148P	0.000136518	0.000345027	-0.41479809	0.41479809	M1	Male	trans
cg04001978_CBX1P5	0.000136519	0.000345028	-0.680108422	0.680108422	M1	Male	trans
cg05921384_IGHA1	0.00013652	0.000345028	-0.729947057	0.729947057	M1	Male	trans
cg15033085_PAICSP3	0.000136524	0.000345038	0.716186582	0.716186582	M1	Male	trans
cg05140703_FAM180A	0.000136524	0.000345038	-0.3805291	0.3805291	M1	Male	trans
cg12836961_ENSG00000236098	0.000136525	0.000345038	-0.61831838	0.61831838	M1	Male	trans
cg00364747_RNU1-93P	0.000136526	0.000345038	-0.609595832	0.609595832	M1	Male	trans
cg06972124_ENSG00000238178	0.000136527	0.000345038	1.024013484	1.024013484	M1	Male	trans
cg09772954_LIN28B	0.000136527	0.000345038	0.385003163	0.385003163	M1	Male	trans
cg07489732_ENSG00000232760	0.000136529	0.000345038	-0.590617507	0.590617507	M1	Male	trans
cg07784793_MUCL3	0.000136529	0.000345038	-0.48406842	0.48406842	M1	Male	trans
cg06501606_YAP1P1	0.000136531	0.000345038	-0.934418758	0.934418758	M1	Male	trans
cg17730176_TMEM63B	0.000136531	0.000345038	0.718239091	0.718239091	M1	Male	trans
cg18893612_ABCD1	0.000136534	0.000345038	0.461101831	0.461101831	M1	Male	trans
cg06706024_SNORA70	0.000136535	0.000345038	-0.65718195	0.65718195	M1	Male	trans
cg02062218_SLC6A7	0.000136535	0.000345038	-0.540973681	0.540973681	M1	Male	trans
cg13172076_DNAH12	0.000136535	0.000345038	-0.840031861	0.840031861	M1	Male	trans
cg10392209_ENSG00000236452	0.000136536	0.000345038	-0.66358172	0.66358172	M1	Male	trans
cg21229990_SCTR	0.000136537	0.000345038	0.902569461	0.902569461	M1	Male	trans
cg14710552_POM121L7P	0.000136537	0.000345038	0.342060465	0.342060465	M1	Male	trans
cg19483581_ENSG00000233397	0.000136538	0.000345038	-0.684997649	0.684997649	M1	Male	trans
cg10946263_ARMC12	0.000136539	0.000345038	-0.961180932	0.961180932	M1	Male	trans
cg09853741_PCDH11Y	0.000136539	0.000345038	-0.427560362	0.427560362	M1	Male	trans
cg10478035_LINC02040	0.000136539	0.000345038	-0.611327039	0.611327039	M1	Male	trans
cg02913884_DRG1P1	0.00013654	0.000345038	0.49534283	0.49534283	M1	Male	trans
cg19825437_ENSG00000225867	0.000136541	0.000345038	-0.556916153	0.556916153	M1	Male	trans
cg24304928_BICRA	0.000136542	0.000345038	-0.815378232	0.815378232	M1	Male	trans
cg07212563_MROH2B	0.000136542	0.000345038	-0.605293013	0.605293013	M1	Male	trans
cg07212563_RNU6-300P	0.000136542	0.000345038	-0.778690112	0.778690112	M1	Male	trans
cg07212563_RNU2-54P	0.000136542	0.000345038	-0.947791422	0.947791422	M1	Male	trans
cg07212563_IGHV3-16	0.000136542	0.000345038	-0.506217198	0.506217198	M1	Male	trans
cg07212563_LINC01733	0.000136542	0.000345038	-0.466294044	0.466294044	M1	Male	trans
cg07212563_TSPY7P	0.000136542	0.000345038	-0.947791422	0.947791422	M1	Male	trans
cg07212563_TSPY8	0.000136542	0.000345038	-0.947791422	0.947791422	M1	Male	trans
cg07212563_TSPY10	0.000136542	0.000345038	-0.352903465	0.352903465	M1	Male	trans
cg07212563_SETP4	0.000136542	0.000345038	-0.3870925	0.3870925	M1	Male	trans
cg07212563_LINC01777	0.000136542	0.000345038	-0.551306623	0.551306623	M1	Male	trans
cg07212563_OR6K2	0.000136542	0.000345038	-0.551306623	0.551306623	M1	Male	trans
cg07212563_LINC01810	0.000136542	0.000345038	-0.947791422	0.947791422	M1	Male	trans
cg07212563_MTND1P29	0.000136542	0.000345038	-0.947791422	0.947791422	M1	Male	trans
cg07212563_MTND6P10	0.000136542	0.000345038	-0.947791422	0.947791422	M1	Male	trans
cg07212563_MTATP6P4	0.000136542	0.000345038	-0.947791422	0.947791422	M1	Male	trans
cg07212563_FAM237A	0.000136542	0.000345038	-0.672685801	0.672685801	M1	Male	trans
cg07212563_GAPDHP50	0.000136542	0.000345038	-0.947791422	0.947791422	M1	Male	trans
cg07212563_PCDHA1	0.000136542	0.000345038	-0.850253432	0.850253432	M1	Male	trans
cg07212563_MTATP6P31	0.000136542	0.000345038	-0.947791422	0.947791422	M1	Male	trans
cg07212563_RNA5SP308	0.000136542	0.000345038	-0.636062896	0.636062896	M1	Male	trans
cg07212563_RNU6-740P	0.000136542	0.000345038	-0.947791422	0.947791422	M1	Male	trans
cg07212563_LINC02661	0.000136542	0.000345038	-0.947791422	0.947791422	M1	Male	trans
cg07212563_OR6C5P	0.000136542	0.000345038	-0.947791422	0.947791422	M1	Male	trans
cg07212563_TIMM9P3	0.000136542	0.000345038	-0.947791422	0.947791422	M1	Male	trans
cg07212563_GOLGA6L2	0.000136542	0.000345038	-0.636062896	0.636062896	M1	Male	trans
cg07212563_KRTAP10-10	0.000136542	0.000345038	-0.947791422	0.947791422	M1	Male	trans
cg07212563_ENSG00000217067	0.000136542	0.000345038	-0.947791422	0.947791422	M1	Male	trans
cg07212563_ENSG00000219622	0.000136542	0.000345038	-0.947791422	0.947791422	M1	Male	trans
cg07212563_ENSG00000223615	0.000136542	0.000345038	-0.425126716	0.425126716	M1	Male	trans
cg07212563_ENSG00000225107	0.000136542	0.000345038	-0.551306623	0.551306623	M1	Male	trans
cg07212563_ENSG00000227090	0.000136542	0.000345038	-0.672685801	0.672685801	M1	Male	trans
cg07212563_ENSG00000228355	0.000136542	0.000345038	-0.947791422	0.947791422	M1	Male	trans
cg07212563_TSPY3	0.000136542	0.000345038	-0.947791422	0.947791422	M1	Male	trans
cg07212563_ENSG00000229968	0.000136542	0.000345038	-0.318031448	0.318031448	M1	Male	trans
cg07212563_ENSG00000231266	0.000136542	0.000345038	-0.672685801	0.672685801	M1	Male	trans
cg07212563_TSPY4	0.000136542	0.000345038	-0.947791422	0.947791422	M1	Male	trans
cg07212563_ENSG00000237085	0.000136542	0.000345038	-0.947791422	0.947791422	M1	Male	trans
cg07212563_ENSG00000238804	0.000136542	0.000345038	-0.947791422	0.947791422	M1	Male	trans
cg06621919_DLGAP5	0.000136544	0.000345043	-0.464936998	0.464936998	M1	Male	trans
cg16064295_CPEB3	0.000136545	0.000345043	-0.68943299	0.68943299	M1	Male	trans
cg04674436_OR7E161P	0.000136546	0.000345045	-0.756071975	0.756071975	M1	Male	trans
cg09272186_PLPP1	0.000136546	0.000345045	1.128360787	1.128360787	M1	Male	trans
cg23151860_PAIP1	0.000136546	0.000345045	0.853460015	0.853460015	M1	Male	trans
cg11086960_ENSG00000212978	0.000136547	0.000345046	-0.660311447	0.660311447	M1	Male	trans
cg03817621_RPSAP22	0.000136548	0.000345047	-0.623663487	0.623663487	M1	Male	trans
cg15798563_RADX	0.000136549	0.000345048	-0.655219259	0.655219259	M1	Male	trans
cg04126584_MIR602	0.000136549	0.000345048	-0.478597715	0.478597715	M1	Male	trans
cg04887104_SNORA68B	0.00013655	0.000345049	-0.622606915	0.622606915	M1	Male	trans
cg25181525_ENSG00000242775	0.00013655	0.000345049	-0.777464635	0.777464635	M1	Male	trans
cg09977852_PPP1R9A	0.00013655	0.000345049	-0.677071543	0.677071543	M1	Male	trans
cg14646974_PLAC8L1	0.000136551	0.000345051	-0.549784513	0.549784513	M1	Male	trans
cg03274831_RNU6-159P	0.000136552	0.000345053	1.529049712	1.529049712	M1	Male	trans
cg00364747_AKAP8P1	0.000136554	0.000345056	-0.54903526	0.54903526	M1	Male	trans
cg10274208_MTCO1P14	0.000136554	0.000345056	0.823503324	0.823503324	M1	Male	trans
cg03709475_GIMAP3P	0.000136555	0.000345057	0.534885161	0.534885161	M1	Male	trans
cg11263225_ENSG00000237011	0.000136559	0.000345068	-0.734594532	0.734594532	M1	Male	trans
cg25353287_ENSG00000228216	0.00013656	0.00034507	0.889751661	0.889751661	M1	Male	trans
cg08229224_SEPSECS	0.000136561	0.00034507	-0.470614583	0.470614583	M1	Male	trans
cg00899976_GAL3ST1	0.000136563	0.000345074	-0.629306937	0.629306937	M1	Male	trans
cg05729372_LINC02013	0.000136563	0.000345075	-0.459668801	0.459668801	M1	Male	trans
cg21360245_RNU6-973P	0.000136565	0.000345079	-0.361427175	0.361427175	M1	Male	trans
cg26380562_SAGE2P	0.000136566	0.00034508	-1.116447204	1.116447204	M1	Male	trans
cg10723869_WLS	0.000136566	0.000345081	-0.387635058	0.387635058	M1	Male	trans
cg27459981_TMEM14B	0.000136567	0.000345081	0.482546771	0.482546771	M1	Male	trans
cg20945531_ENSG00000238966	0.000136569	0.000345085	-0.556587396	0.556587396	M1	Male	trans
cg14737164_ENSG00000229425	0.00013657	0.000345088	-0.577238166	0.577238166	M1	Male	trans
cg02363010_ZAP70	0.000136571	0.000345088	0.569689896	0.569689896	M1	Male	trans
cg27087136_RN7SKP221	0.000136571	0.000345088	-0.564017512	0.564017512	M1	Male	trans
cg13518121_ENSG00000223730	0.000136571	0.000345088	-0.480375177	0.480375177	M1	Male	trans
cg08129093_SCHIP1	0.000136571	0.000345088	-0.649277475	0.649277475	M1	Male	trans
cg22997974_IL10RB-DT	0.000136572	0.000345089	-0.592849075	0.592849075	M1	Male	trans
cg13795336_NDUFB11P1	0.000136573	0.00034509	-0.364157891	0.364157891	M1	Male	trans
cg16596598_KCNA3	0.000136575	0.000345094	-0.356355403	0.356355403	M1	Male	trans
cg14098470_SNORD66	0.000136577	0.000345094	1.333337931	1.333337931	M1	Male	trans
cg02355868_LINC02862	0.000136577	0.000345094	-0.542315022	0.542315022	M1	Male	trans
cg00137264_TMEM212-AS1	0.000136577	0.000345094	-0.625965737	0.625965737	M1	Male	trans
cg20936529_GLRA3	0.000136577	0.000345094	-0.581019825	0.581019825	M1	Male	trans
cg00530579_MEF2C	0.000136577	0.000345094	-0.506523944	0.506523944	M1	Male	trans
cg02562282_ENSG00000232028	0.000136577	0.000345094	-0.726866043	0.726866043	M1	Male	trans
cg11560603_RNA5SP435	0.000136577	0.000345094	-0.968431911	0.968431911	M1	Male	trans
cg25505551_TIMM8BP2	0.000136578	0.000345094	-0.635985836	0.635985836	M1	Male	trans
cg02736583_RPS15AP39	0.000136578	0.000345094	0.69551091	0.69551091	M1	Male	trans
cg23383887_CEP85L	0.000136578	0.000345094	-0.711882076	0.711882076	M1	Male	trans
cg04924345_UBE2V1P5	0.000136578	0.000345094	-0.503122465	0.503122465	M1	Male	trans
cg02792740_KDM1A	0.000136579	0.000345094	0.532707257	0.532707257	M1	Male	trans
cg26326088_LINC01827	0.000136579	0.000345094	-0.712046335	0.712046335	M1	Male	trans
cg24091995_LINC01639	0.000136579	0.000345095	1.033510743	1.033510743	M1	Male	trans
cg05154833_ANKRD36	0.00013658	0.000345096	-0.446758894	0.446758894	M1	Male	trans
cg07793432_SHMT2	0.000136581	0.000345098	0.581184882	0.581184882	M1	Male	trans
cg19147015_LINC01204	0.000136583	0.000345101	-0.561802056	0.561802056	M1	Male	trans
cg09819502_LRRN3	0.000136584	0.000345102	0.414402051	0.414402051	M1	Male	trans
cg18281829_GRHL3	0.000136584	0.000345103	0.562516418	0.562516418	M1	Male	trans
cg18666982_LDHAL6A	0.000136586	0.000345106	0.774165619	0.774165619	M1	Male	trans
cg01842321_OR8B9P	0.000136586	0.000345107	-0.225946012	0.225946012	M1	Male	trans
cg03966685_PPM1F	0.000136589	0.000345112	0.502777221	0.502777221	M1	Male	trans
cg17761990_ACTG1P10	0.00013659	0.000345113	0.481573161	0.481573161	M1	Male	trans
cg14287235_ENSG00000223539	0.00013659	0.000345113	0.335576517	0.335576517	M1	Male	trans
cg00704224_GABRA2	0.00013659	0.000345113	-0.756554466	0.756554466	M1	Male	trans
cg13127920_ENSG00000237921	0.000136594	0.000345123	-0.451927567	0.451927567	M1	Male	trans
cg22143597_ENSG00000241456	0.000136596	0.000345126	-0.684230121	0.684230121	M1	Male	trans
cg20692464_MROCKI	0.000136596	0.000345126	-1.016233914	1.016233914	M1	Male	trans
cg06736113_ADGRB3	0.000136598	0.00034513	-0.428907392	0.428907392	M1	Male	trans
cg15577010_TRAJ33	0.000136599	0.000345133	0.49929232	0.49929232	M1	Male	trans
cg06849002_ELN	0.000136601	0.000345138	0.397976773	0.397976773	M1	Male	trans
cg23309512_PACSIN2	0.000136602	0.000345138	0.403691588	0.403691588	M1	Male	trans
cg17717333_EEF1A1P34	0.000136602	0.000345138	0.486222242	0.486222242	M1	Male	trans
cg13370121_RPL17P13	0.000136603	0.000345138	-0.570652279	0.570652279	M1	Male	trans
cg16472408_Y_RNA	0.000136603	0.000345138	-0.516301322	0.516301322	M1	Male	trans
cg17693656_TFAP2A	0.000136605	0.000345141	-0.412825308	0.412825308	M1	Male	trans
cg01851608_CT55	0.000136606	0.000345144	-0.546135703	0.546135703	M1	Male	trans
cg06803261_CYP4F26P	0.000136606	0.000345144	-0.519035394	0.519035394	M1	Male	trans
cg08662043_TARS1	0.000136607	0.000345144	-0.425677795	0.425677795	M1	Male	trans
cg14267705_ENSG00000225775	0.000136607	0.000345145	-0.729435075	0.729435075	M1	Male	trans
cg08307434_APOC3	0.000136608	0.000345147	-0.755443843	0.755443843	M1	Male	trans
cg03377980_FHAD1-AS1	0.000136612	0.000345154	0.810077422	0.810077422	M1	Male	trans
cg22108143_ATP1A3	0.000136614	0.000345159	-1.118238107	1.118238107	M1	Male	trans
cg13885437_LINC01167	0.000136615	0.00034516	0.760563221	0.760563221	M1	Male	trans
cg16064295_ERCC8	0.000136616	0.00034516	-0.701053366	0.701053366	M1	Male	trans
cg07850274_CHD1	0.000136616	0.00034516	-0.620135871	0.620135871	M1	Male	trans
cg17593097_LINC01946	0.000136616	0.00034516	-0.546319087	0.546319087	M1	Male	trans
cg10625365_DTX1	0.000136616	0.00034516	0.888081387	0.888081387	M1	Male	trans
cg11086960_PHYH	0.000136616	0.00034516	-0.745110316	0.745110316	M1	Male	trans
cg22791879_MTA2	0.000136617	0.000345161	-0.42091093	0.42091093	M1	Male	trans
cg25849727_MIR1233-1	0.000136619	0.000345165	-1.101961091	1.101961091	M1	Male	trans
cg19326856_ENSG00000226332	0.000136619	0.000345165	0.705888979	0.705888979	M1	Male	trans
cg18555787_NIFKP1	0.000136619	0.000345165	-0.696561897	0.696561897	M1	Male	trans
cg13920792_OR51B3P	0.00013662	0.000345165	-0.79703327	0.79703327	M1	Male	trans
cg13229245_NBEAL1	0.00013662	0.000345165	0.354036208	0.354036208	M1	Male	trans
cg11921888_RASD1	0.00013662	0.000345165	-0.464269985	0.464269985	M1	Male	trans
cg05966300_ARHGDIG	0.000136622	0.000345168	0.131281081	0.131281081	M1	Male	trans
cg24440633_VMO1	0.000136623	0.00034517	-0.582862921	0.582862921	M1	Male	trans
cg22609539_RNU1-2	0.000136623	0.00034517	-0.561791901	0.561791901	M1	Male	trans
cg08229224_CD302	0.000136623	0.00034517	-0.462326071	0.462326071	M1	Male	trans
cg07405255_ENSG00000229016	0.000136624	0.00034517	-0.777295755	0.777295755	M1	Male	trans
cg14168295_DDX10P2	0.000136624	0.00034517	-0.291602152	0.291602152	M1	Male	trans
cg26015683_ENSG00000223991	0.000136624	0.00034517	0.354713232	0.354713232	M1	Male	trans
cg16908552_NUMBL	0.000136626	0.000345172	-0.588627614	0.588627614	M1	Male	trans
cg03655023_PPWD1	0.000136626	0.000345174	-0.605832672	0.605832672	M1	Male	trans
cg17509836_KRT8P37	0.000136631	0.000345185	-0.672709243	0.672709243	M1	Male	trans
cg26867200_IGLV2-23	0.000136631	0.000345185	-0.66948435	0.66948435	M1	Male	trans
cg11868136_BRCA1	0.000136632	0.000345185	-0.395441751	0.395441751	M1	Male	trans
cg10330056_OR1G1	0.000136632	0.000345185	0.62825008	0.62825008	M1	Male	trans
cg02671217_CILK1	0.000136633	0.000345185	-0.527854312	0.527854312	M1	Male	trans
cg14105680_HPS1	0.000136633	0.000345187	-0.481394336	0.481394336	M1	Male	trans
cg01280849_GCM2	0.000136634	0.000345188	0.674257465	0.674257465	M1	Male	trans
cg23404528_CEACAMP1	0.000136636	0.000345191	0.48416947	0.48416947	M1	Male	trans
cg05353752_CICP5	0.000136636	0.000345193	-0.570199801	0.570199801	M1	Male	trans
cg14594743_MIR551B	0.000136638	0.000345195	-1.07973247	1.07973247	M1	Male	trans
cg03324099_STOX2	0.000136638	0.000345195	0.620491838	0.620491838	M1	Male	trans
cg19082069_MCRS1	0.000136639	0.000345195	0.518512327	0.518512327	M1	Male	trans
cg25588120_OR2A9P	0.000136639	0.000345195	-0.385223676	0.385223676	M1	Male	trans
cg16064295_IBTK	0.000136639	0.000345195	-0.687385745	0.687385745	M1	Male	trans
cg27251155_ENSG00000227681	0.000136639	0.000345195	-0.386082671	0.386082671	M1	Male	trans
cg07979752_TBCAP1	0.000136639	0.000345195	-0.748139054	0.748139054	M1	Male	trans
cg26393871_GPR65	0.000136641	0.000345196	0.445894495	0.445894495	M1	Male	trans
cg24051234_ZNF391	0.000136641	0.000345196	-1.024239014	1.024239014	M1	Male	trans
cg01704040_LINC01305	0.000136641	0.000345196	-0.434192848	0.434192848	M1	Male	trans
cg12624031_PRDM9	0.000136641	0.000345196	-0.378063353	0.378063353	M1	Male	trans
cg17782619_ENSG00000225450	0.000136642	0.000345197	0.591001071	0.591001071	M1	Male	trans
cg10515528_TUBBP2	0.000136643	0.000345198	-0.721977117	0.721977117	M1	Male	trans
cg26077148_MIR199A1	0.000136643	0.000345198	0.742067849	0.742067849	M1	Male	trans
cg00458691_ENSG00000226431	0.000136644	0.000345199	-0.555702949	0.555702949	M1	Male	trans
cg06761167_CLEC1B	0.000136646	0.000345204	-0.485204888	0.485204888	M1	Male	trans
cg26472518_MAGEA9	0.000136646	0.000345204	0.64781411	0.64781411	M1	Male	trans
cg26337592_ENSG00000242611	0.000136648	0.000345209	0.32791397	0.32791397	M1	Male	trans
cg20690695_RPS3AP6	0.000136649	0.000345209	-0.468400256	0.468400256	M1	Male	trans
cg10635593_RNU6-842P	0.000136649	0.00034521	0.690985535	0.690985535	M1	Male	trans
cg03211192_ENSG00000243584	0.00013665	0.000345212	0.676649867	0.676649867	M1	Male	trans
cg23383887_OPRK1	0.000136651	0.000345213	-0.458990718	0.458990718	M1	Male	trans
cg13468092_RN7SKP268	0.000136651	0.000345213	-0.451511937	0.451511937	M1	Male	trans
cg06026636_ENSG00000228144	0.000136656	0.000345223	0.703427404	0.703427404	M1	Male	trans
cg09244297_DIO1	0.000136657	0.000345225	-0.626740684	0.626740684	M1	Male	trans
cg15254454_CFL1P8	0.000136657	0.000345225	-0.593738966	0.593738966	M1	Male	trans
cg03655023_ICE2	0.000136659	0.000345227	-0.582371816	0.582371816	M1	Male	trans
cg20005344_ENSG00000230578	0.000136659	0.000345227	-0.489783566	0.489783566	M1	Male	trans
cg06619156_MORF4L1P5	0.000136659	0.000345227	-0.455372202	0.455372202	M1	Male	trans
cg22253653_C22orf34	0.000136659	0.000345227	-0.380348278	0.380348278	M1	Male	trans
cg13229245_SETBP1	0.00013666	0.000345227	0.380960802	0.380960802	M1	Male	trans
cg00894477_C5orf66	0.00013666	0.000345227	0.606917074	0.606917074	M1	Male	trans
cg00489898_ENSG00000225386	0.00013666	0.000345228	-0.354809375	0.354809375	M1	Male	trans
cg14267705_GSTCD	0.000136661	0.000345228	-0.79618669	0.79618669	M1	Male	trans
cg06418245_OSM	0.000136661	0.000345228	-0.451909093	0.451909093	M1	Male	trans
cg19090437_ENSG00000235858	0.000136661	0.000345228	-0.740000247	0.740000247	M1	Male	trans
cg15160746_SNORA14B	0.000136661	0.000345228	-0.5699367	0.5699367	M1	Male	trans
cg10723869_RPL21P88	0.000136663	0.000345232	-0.453865197	0.453865197	M1	Male	trans
cg02671217_STT3A	0.000136664	0.000345232	-0.542673255	0.542673255	M1	Male	trans
cg24711324_SLAIN2	0.000136664	0.000345232	-0.550609387	0.550609387	M1	Male	trans
cg20351959_CD300LG	0.000136664	0.000345232	0.72168664	0.72168664	M1	Male	trans
cg08188698_ENSG00000235377	0.000136665	0.000345232	-0.483895613	0.483895613	M1	Male	trans
cg06779317_OR51B6	0.000136665	0.000345232	-0.509532164	0.509532164	M1	Male	trans
cg17790037_RNU5E-9P	0.000136667	0.000345236	0.639660381	0.639660381	M1	Male	trans
cg05498586_RNU6-335P	0.000136667	0.000345236	-0.861443559	0.861443559	M1	Male	trans
cg14753740_PAGE4	0.00013667	0.000345242	0.387618768	0.387618768	M1	Male	trans
cg07472332_ENSG00000227917	0.00013667	0.000345242	-0.661816264	0.661816264	M1	Male	trans
cg08324397_PLEKHM2	0.00013667	0.000345242	-0.502723052	0.502723052	M1	Male	trans
cg12398261_RPS28	0.000136671	0.000345244	3.306839951	3.306839951	M1	Male	trans
cg08061367_ASB5	0.000136672	0.000345244	-0.386646907	0.386646907	M1	Male	trans
cg11544911_FOXL2NB	0.000136673	0.000345247	-0.704874278	0.704874278	M1	Male	trans
cg10991855_SRD5A1	0.000136675	0.000345249	-0.4449145	0.4449145	M1	Male	trans
cg21018156_MIR1200	0.000136675	0.000345249	-0.439060741	0.439060741	M1	Male	trans
cg05708441_RNU6-212P	0.000136675	0.00034525	-0.767368491	0.767368491	M1	Male	trans
cg21428780_ATP2B2	0.000136676	0.000345251	-0.444647069	0.444647069	M1	Male	trans
cg16999170_COG6	0.000136676	0.000345251	-0.818247339	0.818247339	M1	Male	trans
cg03780545_MTCO3P12	0.000136677	0.000345251	1.905346521	1.905346521	M1	Male	trans
cg16810969_SLC29A4	0.000136677	0.000345251	-0.610922189	0.610922189	M1	Male	trans
cg10277195_CLK3P2	0.000136678	0.000345253	0.670795817	0.670795817	M1	Male	trans
cg11593799_ALPI	0.000136678	0.000345253	-0.513077723	0.513077723	M1	Male	trans
cg19810457_ENSG00000226130	0.000136679	0.000345255	-0.817589773	0.817589773	M1	Male	trans
cg09102037_VPREB1	0.00013668	0.000345257	-0.754654175	0.754654175	M1	Male	trans
cg20267559_LOXL4	0.000136681	0.000345258	0.519887827	0.519887827	M1	Male	trans
cg20540806_CEACAM8	0.000136682	0.000345261	2.979876667	2.979876667	M1	Male	trans
cg02807047_ENSG00000229771	0.000136684	0.000345264	0.709908415	0.709908415	M1	Male	trans
cg13203009_TCF21	0.000136685	0.000345264	-1.253080367	1.253080367	M1	Male	trans
cg22597706_CYP2F1	0.000136685	0.000345264	-0.478597877	0.478597877	M1	Male	trans
cg14422338_CYP2A7P1	0.000136685	0.000345265	-0.607511353	0.607511353	M1	Male	trans
cg04846472_HOXC6	0.000136687	0.000345268	-0.800014445	0.800014445	M1	Male	trans
cg19970185_TMEM79	0.000136687	0.000345268	0.511739927	0.511739927	M1	Male	trans
cg27245817_HMGCR	0.000136691	0.000345276	-0.844336362	0.844336362	M1	Male	trans
cg11748461_VDR	0.000136691	0.000345277	-0.392518617	0.392518617	M1	Male	trans
cg06320570_ENSG00000206977	0.000136692	0.000345277	-0.895578554	0.895578554	M1	Male	trans
cg11722376_ENSG00000213590	0.000136694	0.00034528	0.529363273	0.529363273	M1	Male	trans
cg22443249_TP53I3	0.000136694	0.000345281	-0.564047548	0.564047548	M1	Male	trans
cg11674404_DAP3	0.000136696	0.000345284	-0.411959689	0.411959689	M1	Male	trans
cg14506175_GADD45B	0.000136696	0.000345284	-0.923389355	0.923389355	M1	Male	trans
cg01347798_CICP5	0.000136696	0.000345284	-0.701988465	0.701988465	M1	Male	trans
cg01825065_MAB21L1	0.000136696	0.000345284	-0.673204671	0.673204671	M1	Male	trans
cg25037011_ENSG00000241097	0.000136697	0.000345285	0.333197968	0.333197968	M1	Male	trans
cg22231244_PCDHA13	0.0001367	0.000345291	-0.64601328	0.64601328	M1	Male	trans
cg14584450_SCN1A-AS1	0.000136703	0.000345299	-0.381097672	0.381097672	M1	Male	trans
cg03655023_RPS12P4	0.000136706	0.000345305	-0.517301587	0.517301587	M1	Male	trans
cg06752779_HMGB1P17	0.000136706	0.000345305	-0.552985782	0.552985782	M1	Male	trans
cg11529236_SOAT2	0.000136711	0.000345316	-0.731022485	0.731022485	M1	Male	trans
cg25588120_CWC22	0.000136711	0.000345316	-0.330963323	0.330963323	M1	Male	trans
cg21144161_ENSG00000240033	0.000136714	0.000345322	-0.690225412	0.690225412	M1	Male	trans
cg17844690_KLK2	0.000136715	0.000345322	-1.12398042	1.12398042	M1	Male	trans
cg24439232_LRRN4CL	0.000136715	0.000345322	-0.416695587	0.416695587	M1	Male	trans
cg18180710_MYEF2	0.000136715	0.000345322	0.694852612	0.694852612	M1	Male	trans
cg13999965_AR	0.000136715	0.000345322	-0.423900781	0.423900781	M1	Male	trans
cg17453456_ENSG00000232725	0.000136716	0.000345322	0.644323158	0.644323158	M1	Male	trans
cg19703425_IFNE	0.000136716	0.000345322	-1.029375144	1.029375144	M1	Male	trans
cg20821566_VPS16	0.000136717	0.000345323	0.482463611	0.482463611	M1	Male	trans
cg00743325_ENSG00000224334	0.000136717	0.000345324	0.242411518	0.242411518	M1	Male	trans
cg10217166_ALDH3A1	0.000136719	0.000345327	-0.41520956	0.41520956	M1	Male	trans
cg15317628_RNA5S4	0.000136719	0.000345327	-0.715605845	0.715605845	M1	Male	trans
cg19242610_RNU6-252P	0.000136719	0.000345327	-0.751317178	0.751317178	M1	Male	trans
cg26326088_MTCYBP24	0.00013672	0.000345327	-0.605430849	0.605430849	M1	Male	trans
cg09189551_GABRG1	0.00013672	0.000345327	-0.92020917	0.92020917	M1	Male	trans
cg23328066_ENSG00000231829	0.000136721	0.000345328	-1.392800382	1.392800382	M1	Male	trans
cg07793432_ATG2A	0.000136721	0.000345328	0.559895157	0.559895157	M1	Male	trans
cg03005781_ENSG00000179253	0.000136721	0.000345328	-0.778629479	0.778629479	M1	Male	trans
cg02922689_ENSG00000231704	0.000136724	0.000345333	-0.621090298	0.621090298	M1	Male	trans
cg12513911_RNU6-1127P	0.000136724	0.000345333	0.99983126	0.99983126	M1	Male	trans
cg18452169_HLA-DOB	0.000136725	0.000345336	-1.103537509	1.103537509	M1	Male	trans
cg22797354_RPS4XP19	0.000136726	0.000345337	-0.562142471	0.562142471	M1	Male	trans
cg06955954_RPL41	0.000136727	0.000345339	-0.481609833	0.481609833	M1	Male	trans
cg07410464_LRRC37A11P	0.000136728	0.00034534	-0.673064578	0.673064578	M1	Male	trans
cg06754924_ENSG00000226070	0.000136729	0.000345341	-0.351975186	0.351975186	M1	Male	trans
cg16911550_GRID2	0.000136729	0.000345341	-0.485152031	0.485152031	M1	Male	trans
cg20821566_CCDC22	0.00013673	0.000345344	0.493153828	0.493153828	M1	Male	trans
cg06540372_ENSG00000241180	0.00013673	0.000345344	-0.370704353	0.370704353	M1	Male	trans
cg08229224_EDEM3	0.000136731	0.000345344	-0.478178343	0.478178343	M1	Male	trans
cg17421623_GATM	0.000136731	0.000345344	-1.087990714	1.087990714	M1	Male	trans
cg04945651_NFE4	0.000136731	0.000345344	-0.489935415	0.489935415	M1	Male	trans
cg08989647_CYCSP55	0.000136733	0.000345346	-0.837318927	0.837318927	M1	Male	trans
cg21989504_ENSG00000229618	0.000136735	0.00034535	-0.55579134	0.55579134	M1	Male	trans
cg05997357_ENSG00000213514	0.000136735	0.000345351	0.70384808	0.70384808	M1	Male	trans
cg25880954_TMEM132C	0.000136736	0.000345352	-0.391170772	0.391170772	M1	Male	trans
cg26459473_RPS20P2	0.000136738	0.000345355	-0.355878911	0.355878911	M1	Male	trans
cg02077688_CALM2P4	0.000136738	0.000345355	-0.964907784	0.964907784	M1	Male	trans
cg16963484_MFF-DT	0.000136741	0.000345363	-0.391999495	0.391999495	M1	Male	trans
cg04836151_FBXW4P1	0.000136742	0.000345366	-0.509984676	0.509984676	M1	Male	trans
cg11924452_ZC2HC1B	0.000136744	0.000345369	-0.502474688	0.502474688	M1	Male	trans
cg03654560_MIR579	0.000136744	0.000345369	-0.486046065	0.486046065	M1	Male	trans
cg16654079_MTX1P1	0.000136745	0.000345369	-0.334845625	0.334845625	M1	Male	trans
cg10224581_TLR8-AS1	0.000136745	0.00034537	0.567850666	0.567850666	M1	Male	trans
cg02335656_FAM222A	0.000136747	0.000345373	0.656801877	0.656801877	M1	Male	trans
cg13410725_RNA5SP105	0.000136748	0.000345375	-0.747645384	0.747645384	M1	Male	trans
cg13410725_MOB4P1	0.000136748	0.000345375	-0.716411331	0.716411331	M1	Male	trans
cg13845724_KCNIP4	0.00013675	0.000345378	-0.483363241	0.483363241	M1	Male	trans
cg23806703_RN7SKP224	0.00013675	0.000345378	-0.736901101	0.736901101	M1	Male	trans
cg22193691_ENSG00000225879	0.00013675	0.000345378	-0.352337647	0.352337647	M1	Male	trans
cg16515500_CHST1	0.000136752	0.000345381	-0.416500254	0.416500254	M1	Male	trans
cg14706331_ESPNL	0.000136753	0.000345382	-0.770131983	0.770131983	M1	Male	trans
cg04940822_IGKV1OR9-1	0.000136755	0.000345387	0.700248419	0.700248419	M1	Male	trans
cg25766343_TNNT2	0.000136757	0.000345391	0.580004491	0.580004491	M1	Male	trans
cg22087659_RNU6-813P	0.000136758	0.000345393	0.996839231	0.996839231	M1	Male	trans
cg03894102_STIL	0.000136759	0.000345395	1.414193736	1.414193736	M1	Male	trans
cg16064295_RPF1	0.000136759	0.000345395	-0.751262138	0.751262138	M1	Male	trans
cg14748746_ART3	0.00013676	0.000345397	-0.960342461	0.960342461	M1	Male	trans
cg00894477_LDLRAP1	0.00013676	0.000345397	0.496306541	0.496306541	M1	Male	trans
cg15099537_HSD3BP2	0.000136761	0.000345397	-0.453347448	0.453347448	M1	Male	trans
cg14560276_ERI2	0.000136761	0.000345397	-0.830535723	0.830535723	M1	Male	trans
cg17477995_MACROD2	0.000136762	0.000345398	-0.510468149	0.510468149	M1	Male	trans
cg22819120_KISS1	0.000136764	0.000345401	-0.546052652	0.546052652	M1	Male	trans
cg14914442_ENSG00000111788	0.000136764	0.000345401	-0.4514549	0.4514549	M1	Male	trans
cg19460214_BHLHB9	0.000136764	0.000345401	0.959103711	0.959103711	M1	Male	trans
cg22871801_BIN1	0.000136765	0.000345402	0.677475858	0.677475858	M1	Male	trans
cg17366173_RN7SL645P	0.000136765	0.000345403	-0.243731687	0.243731687	M1	Male	trans
cg16575821_GRIK4	0.000136765	0.000345403	-0.594071603	0.594071603	M1	Male	trans
cg04846472_TRIB3	0.000136766	0.000345405	-0.636651074	0.636651074	M1	Male	trans
cg05329960_LINC02636	0.000136769	0.00034541	-0.63665747	0.63665747	M1	Male	trans
cg16656078_TRAJ43	0.00013677	0.000345412	0.593899895	0.593899895	M1	Male	trans
cg10360725_UBL4B	0.000136771	0.000345414	-0.679310217	0.679310217	M1	Male	trans
cg07264993_LSM8	0.000136773	0.000345419	-0.463721763	0.463721763	M1	Male	trans
cg09757838_DPPA3	0.000136774	0.00034542	0.471245073	0.471245073	M1	Male	trans
cg23309512_RN7SL865P	0.000136775	0.00034542	-0.618132239	0.618132239	M1	Male	trans
cg10506445_OR51Q1	0.000136776	0.000345423	-0.343887612	0.343887612	M1	Male	trans
cg19408449_RASGRP1	0.000136777	0.000345424	-0.335753843	0.335753843	M1	Male	trans
cg14046470_HSF2	0.000136778	0.000345427	-0.37066251	0.37066251	M1	Male	trans
cg17025908_RNU6-592P	0.000136778	0.000345427	-0.585223333	0.585223333	M1	Male	trans
cg06187770_NEUROD4	0.000136779	0.000345427	0.108875321	0.108875321	M1	Male	trans
cg21890303_CYCSP5	0.000136781	0.000345431	-0.3702639	0.3702639	M1	Male	trans
cg16448805_KCNAB1-AS2	0.000136782	0.000345433	-0.645644008	0.645644008	M1	Male	trans
cg17158894_HOXA5	0.000136783	0.000345436	-0.751326864	0.751326864	M1	Male	trans
cg15120247_TMEM26-AS1	0.000136783	0.000345436	-0.465413958	0.465413958	M1	Male	trans
cg13168050_LINC01069	0.000136784	0.000345437	-0.426000247	0.426000247	M1	Male	trans
cg24092000_SPAG6	0.000136786	0.00034544	-0.60020134	0.60020134	M1	Male	trans
cg07963816_DNMT3L-AS1	0.000136787	0.000345443	-0.597651416	0.597651416	M1	Male	trans
cg23806703_TAB2-AS1	0.000136788	0.000345444	-0.818690056	0.818690056	M1	Male	trans
cg13362012_ELFN1-AS1	0.000136789	0.000345445	-0.961865486	0.961865486	M1	Male	trans
cg16064295_RPRD2	0.00013679	0.000345449	-0.718409742	0.718409742	M1	Male	trans
cg20821566_AGTPBP1	0.000136791	0.00034545	-0.574163326	0.574163326	M1	Male	trans
cg22052629_RAB1A	0.000136792	0.000345451	-0.54581661	0.54581661	M1	Male	trans
cg02792740_MBIP	0.000136792	0.000345452	0.508213559	0.508213559	M1	Male	trans
cg02288294_SIRPAP1	0.000136793	0.000345452	-0.48543676	0.48543676	M1	Male	trans
cg12410054_SNORA60	0.000136794	0.000345453	-0.806363001	0.806363001	M1	Male	trans
cg04518477_ENSG00000242299	0.000136794	0.000345454	0.56060703	0.56060703	M1	Male	trans
cg12390516_RNU6-695P	0.000136795	0.000345455	0.306517226	0.306517226	M1	Male	trans
cg24042772_RN7SL267P	0.000136796	0.000345457	-0.475046247	0.475046247	M1	Male	trans
cg16274716_UNCX	0.000136796	0.000345457	-0.094781821	0.094781821	M1	Male	trans
cg18047662_RN7SKP257	0.000136796	0.000345457	0.621158354	0.621158354	M1	Male	trans
cg07850274_ZNF621	0.000136798	0.000345461	-0.728634415	0.728634415	M1	Male	trans
cg21337411_GUSBP6	0.000136799	0.000345461	-0.860601626	0.860601626	M1	Male	trans
cg08547343_KRTAP2-1	0.0001368	0.000345465	0.708516743	0.708516743	M1	Male	trans
cg11630554_ENSG00000233581	0.000136802	0.000345467	0.382519764	0.382519764	M1	Male	trans
cg11444278_AMZ1	0.000136802	0.000345468	0.265155716	0.265155716	M1	Male	trans
cg05097165_MS4A6E	0.000136803	0.000345469	-0.513843986	0.513843986	M1	Male	trans
cg26701270_ART5	0.000136804	0.00034547	-0.547078248	0.547078248	M1	Male	trans
cg24968733_ADD2	0.000136804	0.00034547	-0.258270364	0.258270364	M1	Male	trans
cg21828663_RPS2P17	0.000136804	0.00034547	-0.685471932	0.685471932	M1	Male	trans
cg14276286_SLC5A9	0.000136805	0.00034547	-0.691191103	0.691191103	M1	Male	trans
cg18626502_ENSG00000229996	0.000136805	0.00034547	-0.845354864	0.845354864	M1	Male	trans
cg20861237_ARHGAP30	0.000136806	0.000345471	-0.480033857	0.480033857	M1	Male	trans
cg16999170_CXADR	0.000136806	0.000345471	-0.867885526	0.867885526	M1	Male	trans
cg04438156_HOXB-AS2	0.000136806	0.000345471	-0.909103047	0.909103047	M1	Male	trans
cg16596598_SLC25A6P3	0.000136809	0.000345477	-0.422678244	0.422678244	M1	Male	trans
cg02792740_SCFD2	0.00013681	0.000345479	0.542187443	0.542187443	M1	Male	trans
cg22377480_KRT8P14	0.000136811	0.00034548	-0.48612644	0.48612644	M1	Male	trans
cg22595097_CHL1-AS2	0.000136811	0.000345482	-0.587457368	0.587457368	M1	Male	trans
cg26014281_SRRM3	0.000136812	0.000345483	0.582719688	0.582719688	M1	Male	trans
cg16201078_OR2B8P	0.000136814	0.000345486	-0.726893325	0.726893325	M1	Male	trans
cg17355385_ENSG00000238358	0.000136814	0.000345486	0.504969286	0.504969286	M1	Male	trans
cg04195855_LCE1F	0.000136815	0.000345486	0.62321283	0.62321283	M1	Male	trans
cg22363520_IGHV1-3	0.000136815	0.000345487	-0.745188155	0.745188155	M1	Male	trans
cg02340312_CPD	0.000136816	0.000345487	-0.653597778	0.653597778	M1	Male	trans
cg26970242_KLHDC8A	0.000136817	0.000345489	-0.765727371	0.765727371	M1	Male	trans
cg07918589_ENSG00000224410	0.000136817	0.000345489	-0.54013599	0.54013599	M1	Male	trans
cg10516613_BEGAIN	0.000136817	0.000345489	-0.525956067	0.525956067	M1	Male	trans
cg07850274_LINC00865	0.000136823	0.000345502	-0.736497416	0.736497416	M1	Male	trans
cg04662079_ENSG00000228426	0.000136823	0.000345502	-0.547220091	0.547220091	M1	Male	trans
cg22052629_PROS1	0.000136824	0.000345503	-0.581239795	0.581239795	M1	Male	trans
cg17324671_ENSG00000224934	0.000136824	0.000345503	-0.514883795	0.514883795	M1	Male	trans
cg12590494_LINC01392	0.000136824	0.000345503	-0.943623219	0.943623219	M1	Male	trans
cg00132509_ATF4P1	0.000136825	0.000345503	-0.608551369	0.608551369	M1	Male	trans
cg04126584_PTPRE	0.000136827	0.000345509	-0.444842728	0.444842728	M1	Male	trans
cg08471588_ZNF826P	0.00013683	0.000345516	-0.531506729	0.531506729	M1	Male	trans
ch.17.1629120F_PGBD2	0.000136831	0.000345516	-0.777327953	0.777327953	M1	Male	trans
cg13930375_LINC02868	0.000136831	0.000345516	-0.494443911	0.494443911	M1	Male	trans
cg23409591_SULT1A4	0.000136833	0.000345521	-0.743399802	0.743399802	M1	Male	trans
cg01543583_NUP85	0.000136835	0.000345526	-0.604979422	0.604979422	M1	Male	trans
cg19408449_SOCS5P2	0.000136835	0.000345526	-0.386503176	0.386503176	M1	Male	trans
cg11086960_GALNT5	0.000136836	0.000345526	-0.563113519	0.563113519	M1	Male	trans
cg25588120_PRIM1	0.000136836	0.000345526	-0.336748901	0.336748901	M1	Male	trans
cg19288676_ENSG00000203402	0.000136837	0.000345526	0.51533538	0.51533538	M1	Male	trans
cg04412054_MIR450A1	0.000136837	0.000345526	-0.532324448	0.532324448	M1	Male	trans
cg04412054_ENSG00000229533	0.000136837	0.000345526	-0.436272021	0.436272021	M1	Male	trans
cg08084984_MANCR	0.000136838	0.000345527	0.54724239	0.54724239	M1	Male	trans
cg02401524_ENSG00000203258	0.000136839	0.000345528	-0.923361815	0.923361815	M1	Male	trans
cg22821472_ENSG00000231188	0.000136839	0.000345528	-0.554577285	0.554577285	M1	Male	trans
cg02987199_ACSM4	0.00013684	0.000345531	-0.01264788	0.01264788	M1	Male	trans
cg13302528_OR5H14	0.000136841	0.000345531	-0.11090871	0.11090871	M1	Male	trans
cg00807877_NCR3	0.000136844	0.000345536	-0.412249147	0.412249147	M1	Male	trans
cg13828701_TJAP1	0.000136847	0.000345536	0.525179606	0.525179606	M1	Male	trans
cg16045677_ENSG00000242411	0.000136848	0.000345536	-0.560156556	0.560156556	M1	Male	trans
cg00920736_RNU6ATAC33P	0.000136849	0.000345536	-1.191457809	1.191457809	M1	Male	trans
cg08111847_ENSG00000230563	0.00013685	0.000345536	0.635899239	0.635899239	M1	Male	trans
cg03371439_RN7SKP165	0.000136852	0.000345536	-1.090701779	1.090701779	M1	Male	trans
cg03371439_TRDN-AS1	0.000136852	0.000345536	-0.407501427	0.407501427	M1	Male	trans
cg03371439_EEF1A1P36	0.000136852	0.000345536	-1.00681076	1.00681076	M1	Male	trans
cg03371439_PUDPP3	0.000136852	0.000345536	-0.629029727	0.629029727	M1	Male	trans
cg03371439_ENSG00000224931	0.000136852	0.000345536	-0.50340538	0.50340538	M1	Male	trans
cg03371439_ENSG00000227158	0.000136852	0.000345536	-0.652818818	0.652818818	M1	Male	trans
cg03371439_ENSG00000230926	0.000136852	0.000345536	-0.50340538	0.50340538	M1	Male	trans
cg03371439_TTTY18	0.000136852	0.000345536	-0.269110143	0.269110143	M1	Male	trans
cg03371439_ENSG00000234021	0.000136852	0.000345536	-0.629029727	0.629029727	M1	Male	trans
cg03371439_ENSG00000236106	0.000136852	0.000345536	-0.349008821	0.349008821	M1	Male	trans
cg03371439_NDUFS5P3	0.000136852	0.000345536	-1.122308439	1.122308439	M1	Male	trans
cg03371439_RN7SKP291	0.000136852	0.000345536	-0.551665762	0.551665762	M1	Male	trans
cg03371439_RPL7P13	0.000136852	0.000345536	-1.122308439	1.122308439	M1	Male	trans
cg03371439_MED15P5	0.000136852	0.000345536	-1.122308439	1.122308439	M1	Male	trans
cg03371439_NUP210P2	0.000136852	0.000345536	-1.122308439	1.122308439	M1	Male	trans
cg03371439_LINC01985	0.000136852	0.000345536	-0.509516746	0.509516746	M1	Male	trans
cg03371439_GPX5	0.000136852	0.000345536	-0.509516746	0.509516746	M1	Male	trans
cg03371439_LINC02540	0.000136852	0.000345536	-1.122308439	1.122308439	M1	Male	trans
cg03371439_APOA4	0.000136852	0.000345536	-0.428291293	0.428291293	M1	Male	trans
cg03371439_ENSG00000229418	0.000136852	0.000345536	-0.342803184	0.342803184	M1	Male	trans
cg03371439_ENSG00000231922	0.000136852	0.000345536	-0.37659064	0.37659064	M1	Male	trans
cg03371439_TTTY19	0.000136852	0.000345536	-1.122308439	1.122308439	M1	Male	trans
cg03371439_ENSG00000232464	0.000136852	0.000345536	-1.122308439	1.122308439	M1	Male	trans
cg03371439_RPL18AP16	0.000136852	0.000345536	-0.796547567	0.796547567	M1	Male	trans
cg03371439_OFD1P5Y	0.000136852	0.000345536	-1.122308439	1.122308439	M1	Male	trans
cg01942109_CLVS2	0.000136852	0.000345536	0.450883595	0.450883595	M1	Male	trans
cg21351830_PLA2G2C	0.000136853	0.000345536	-0.900540091	0.900540091	M1	Male	trans
cg05248860_USP27X-DT	0.000136853	0.000345536	-0.648767584	0.648767584	M1	Male	trans
cg08914150_AKR1C1	0.000136853	0.000345536	-0.369918626	0.369918626	M1	Male	trans
cg20567311_CYP26B1	0.000136854	0.000345536	-0.823580066	0.823580066	M1	Male	trans
cg05465169_DEFB131D	0.000136855	0.000345538	0.930215746	0.930215746	M1	Male	trans
cg19082069_NR2F6	0.000136855	0.000345538	0.496818556	0.496818556	M1	Male	trans
cg01878308_PADI1	0.000136856	0.000345539	0.806300487	0.806300487	M1	Male	trans
cg07416455_MIR100	0.000136856	0.000345539	-0.627499975	0.627499975	M1	Male	trans
cg02432981_ADGRB3	0.000136857	0.000345541	0.647688516	0.647688516	M1	Male	trans
cg03179052_IFTAP	0.000136858	0.000345542	-1.117662405	1.117662405	M1	Male	trans
cg25994476_CSTA	0.000136858	0.000345542	0.426461032	0.426461032	M1	Male	trans
cg09623286_ENSG00000223342	0.000136861	0.000345547	0.508495159	0.508495159	M1	Male	trans
cg10991855_PLK4	0.000136861	0.000345547	-0.407109715	0.407109715	M1	Male	trans
cg23579481_MRPL23-AS1	0.000136862	0.000345547	-0.753630983	0.753630983	M1	Male	trans
cg27080043_LINC02796	0.000136862	0.000345547	0.776917933	0.776917933	M1	Male	trans
cg01764107_RPS2P48	0.000136862	0.000345547	-0.841788128	0.841788128	M1	Male	trans
cg22052629_RPL17P50	0.000136862	0.000345547	-0.627396645	0.627396645	M1	Male	trans
cg03395785_MUC21	0.000136865	0.000345553	-0.662291945	0.662291945	M1	Male	trans
cg14122110_TTBK1	0.000136865	0.000345553	-0.223072392	0.223072392	M1	Male	trans
cg27188340_GADD45G	0.000136866	0.000345553	-0.408654964	0.408654964	M1	Male	trans
cg25699417_OR10G9	0.000136867	0.000345556	-0.287539635	0.287539635	M1	Male	trans
cg00837832_C11orf52	0.000136867	0.000345556	-0.558830739	0.558830739	M1	Male	trans
cg07416455_SLC38A11	0.000136868	0.000345557	-0.8359177	0.8359177	M1	Male	trans
cg11889058_ENSG00000237329	0.000136868	0.000345557	-0.823500361	0.823500361	M1	Male	trans
cg15074728_SNAP91	0.000136868	0.000345557	-0.24217507	0.24217507	M1	Male	trans
cg17806866_ENSG00000243122	0.00013687	0.00034556	-0.619377409	0.619377409	M1	Male	trans
cg20821566_UBL4A	0.000136871	0.000345561	0.423922552	0.423922552	M1	Male	trans
cg23111778_UBQLN3	0.000136871	0.000345561	-0.532325354	0.532325354	M1	Male	trans
cg26340737_ENSG00000236837	0.000136872	0.000345561	0.569227456	0.569227456	M1	Male	trans
cg13935206_RNU1-35P	0.000136872	0.000345561	-0.616990927	0.616990927	M1	Male	trans
cg01655577_MIXL1	0.000136872	0.000345561	-0.510821659	0.510821659	M1	Male	trans
cg26558412_U3	0.000136872	0.000345561	0.531737741	0.531737741	M1	Male	trans
cg15976390_CCL13	0.000136874	0.000345564	-0.344779294	0.344779294	M1	Male	trans
cg12562232_ANKRD20A19P	0.000136875	0.000345566	-0.701004692	0.701004692	M1	Male	trans
cg15810865_VDAC2P1	0.000136876	0.000345568	-0.823037136	0.823037136	M1	Male	trans
cg07295550_RPL7P41	0.000136876	0.000345569	-0.408475947	0.408475947	M1	Male	trans
cg19477551_CEACAMP8	0.000136877	0.00034557	0.774845033	0.774845033	M1	Male	trans
cg19679651_AMD1P4	0.000136878	0.00034557	-0.38347444	0.38347444	M1	Male	trans
cg14409406_CXADR	0.000136878	0.000345571	-0.608545508	0.608545508	M1	Male	trans
cg11086960_CTR9	0.000136879	0.000345571	-0.707683462	0.707683462	M1	Male	trans
cg06320570_PROSER2-AS1	0.000136879	0.000345571	-1.063248042	1.063248042	M1	Male	trans
cg25636922_GATA1	0.000136879	0.000345572	-0.626171261	0.626171261	M1	Male	trans
cg09033563_ENSG00000223530	0.00013688	0.000345573	0.757656291	0.757656291	M1	Male	trans
cg02682924_USP9YP28	0.000136881	0.000345573	-0.580138823	0.580138823	M1	Male	trans
cg09483607_TCEA1	0.000136881	0.000345574	-0.538298179	0.538298179	M1	Male	trans
cg01323675_RNU6-147P	0.000136882	0.000345576	0.341823718	0.341823718	M1	Male	trans
cg24607417_RNU6-481P	0.000136882	0.000345576	-0.419591144	0.419591144	M1	Male	trans
cg13468961_ENSG00000236248	0.000136883	0.000345577	-0.552229892	0.552229892	M1	Male	trans
cg14526732_NKX6-3	0.000136884	0.000345577	0.309305299	0.309305299	M1	Male	trans
cg02931783_ENSG00000219702	0.000136884	0.000345577	-0.513814433	0.513814433	M1	Male	trans
cg03655023_ENSG00000238207	0.000136888	0.000345586	-0.579020109	0.579020109	M1	Male	trans
cg02463739_ENSG00000233363	0.000136888	0.000345587	-0.713244431	0.713244431	M1	Male	trans
cg06103624_PPP1R42	0.000136889	0.000345588	-0.550438809	0.550438809	M1	Male	trans
cg04463911_TSHB	0.000136889	0.000345588	-0.662601563	0.662601563	M1	Male	trans
cg26228329_ENSG00000231780	0.000136891	0.000345592	-0.585865466	0.585865466	M1	Male	trans
cg03834478_RNU6-838P	0.000136892	0.000345594	0.437434825	0.437434825	M1	Male	trans
cg04938082_PAPOLB	0.000136893	0.000345594	-0.627388524	0.627388524	M1	Male	trans
cg14457908_PER1	0.000136893	0.000345594	-0.547212474	0.547212474	M1	Male	trans
cg09214668_BEST2	0.000136894	0.000345596	1.353562514	1.353562514	M1	Male	trans
cg07601093_CDKL1	0.000136897	0.000345603	0.730526916	0.730526916	M1	Male	trans
cg24571822_CCL22	0.000136897	0.000345603	0.789947835	0.789947835	M1	Male	trans
cg08653161_VSIG1	0.000136898	0.000345604	-0.813691034	0.813691034	M1	Male	trans
cg17388638_OR56B2P	0.000136899	0.000345604	-0.381103519	0.381103519	M1	Male	trans
cg14418213_BMS1P17	0.0001369	0.000345605	-0.352020224	0.352020224	M1	Male	trans
cg04136018_SHANK2-AS3	0.0001369	0.000345605	0.427264727	0.427264727	M1	Male	trans
cg20820894_FBXW4P1	0.0001369	0.000345605	-0.462769675	0.462769675	M1	Male	trans
cg23938295_ENSG00000222031	0.000136901	0.000345606	-0.554932459	0.554932459	M1	Male	trans
cg21252088_CLLU1-AS1	0.000136901	0.000345606	0.682093519	0.682093519	M1	Male	trans
cg16656119_ETF1P3	0.000136901	0.000345606	-0.590993768	0.590993768	M1	Male	trans
cg18281829_ZNF114P1	0.000136903	0.00034561	0.990913344	0.990913344	M1	Male	trans
cg24224056_SNORA13	0.000136904	0.000345611	-0.52177223	0.52177223	M1	Male	trans
cg07750529_B3GNT4	0.000136904	0.000345611	0.450245181	0.450245181	M1	Male	trans
cg16538295_ACTR3P3	0.000136905	0.000345613	-0.905816869	0.905816869	M1	Male	trans
cg23422866_ISG20	0.000136906	0.000345614	0.452818547	0.452818547	M1	Male	trans
cg00241218_ENSG00000238387	0.000136907	0.000345614	0.734873664	0.734873664	M1	Male	trans
cg14710552_MIR27A	0.000136907	0.000345614	0.260368623	0.260368623	M1	Male	trans
cg16920238_JUN	0.000136907	0.000345614	0.545350117	0.545350117	M1	Male	trans
cg00046336_SIRPB2	0.000136908	0.000345615	-0.402379232	0.402379232	M1	Male	trans
cg12291533_VN1R110P	0.000136908	0.000345615	-0.583915886	0.583915886	M1	Male	trans
cg07405255_ENSG00000231902	0.000136908	0.000345616	-0.391650533	0.391650533	M1	Male	trans
cg00168193_RPL31P20	0.000136909	0.000345617	-0.760736132	0.760736132	M1	Male	trans
cg06302718_SIRPB2	0.000136911	0.00034562	-0.386925077	0.386925077	M1	Male	trans
cg02804275_SNORD115-42	0.000136911	0.00034562	-0.329342079	0.329342079	M1	Male	trans
cg24431879_ENSG00000189372	0.000136912	0.000345622	-0.710437465	0.710437465	M1	Male	trans
cg09272186_SOHLH2	0.000136915	0.000345627	1.242719396	1.242719396	M1	Male	trans
cg13229245_CEACAMP1	0.000136915	0.000345627	0.337072979	0.337072979	M1	Male	trans
cg12362235_TBXA2R	0.000136915	0.000345628	0.485019959	0.485019959	M1	Male	trans
cg08229224_ALG10B	0.000136917	0.000345631	-0.482426076	0.482426076	M1	Male	trans
cg10141352_GAPDHP37	0.000136919	0.000345636	-0.453601194	0.453601194	M1	Male	trans
cg23404528_MFSD11	0.000136919	0.000345636	0.495883211	0.495883211	M1	Male	trans
cg06320570_FYN	0.000136921	0.000345638	-0.875344562	0.875344562	M1	Male	trans
cg02668903_ENSG00000229588	0.000136924	0.000345647	-0.611517058	0.611517058	M1	Male	trans
cg08426938_PPIAP31	0.000136925	0.000345648	-0.396931518	0.396931518	M1	Male	trans
cg03549208_ZNF37BP	0.000136927	0.000345651	-0.617109461	0.617109461	M1	Male	trans
cg08973565_CD14	0.000136928	0.000345655	-0.471470962	0.471470962	M1	Male	trans
cg24141406_OSBPL7	0.000136929	0.000345657	-0.545930838	0.545930838	M1	Male	trans
cg07096305_ASB8	0.000136931	0.00034566	0.475324203	0.475324203	M1	Male	trans
cg01752322_ENSG00000215146	0.000136935	0.000345669	-0.754586483	0.754586483	M1	Male	trans
cg11893742_LINC01143	0.000136937	0.000345673	-0.461574802	0.461574802	M1	Male	trans
cg00268443_ENSG00000237365	0.000136938	0.000345675	-1.237264462	1.237264462	M1	Male	trans
cg27551718_BTG3P1	0.000136939	0.000345675	-0.636446123	0.636446123	M1	Male	trans
cg08398731_ID1	0.000136939	0.000345675	0.967818869	0.967818869	M1	Male	trans
cg17466567_GOLGA8M	0.000136939	0.000345675	0.665956431	0.665956431	M1	Male	trans
cg25226014_RN7SKP114	0.00013694	0.000345676	0.466383823	0.466383823	M1	Male	trans
cg05631224_CPXM2	0.000136941	0.000345677	0.540111837	0.540111837	M1	Male	trans
cg00216680_ENSG00000238007	0.000136941	0.000345677	0.864017958	0.864017958	M1	Male	trans
cg01124926_ENSG00000236673	0.000136942	0.00034568	-0.46385906	0.46385906	M1	Male	trans
cg11086960_NARS1	0.000136943	0.000345681	-0.69362791	0.69362791	M1	Male	trans
cg10729426_RPSAP20	0.000136947	0.00034569	0.466285058	0.466285058	M1	Male	trans
cg16711084_FGF19	0.000136947	0.00034569	-0.722208661	0.722208661	M1	Male	trans
cg21572914_ENSG00000231515	0.000136948	0.000345691	-0.405512778	0.405512778	M1	Male	trans
cg22168087_MAP4K1	0.000136948	0.000345691	0.461647099	0.461647099	M1	Male	trans
cg26393871_LINC01760	0.00013695	0.000345694	0.988289176	0.988289176	M1	Male	trans
cg17633611_KRTAP5-4	0.00013695	0.000345694	0.646589741	0.646589741	M1	Male	trans
cg26804971_MIR199A1	0.000136951	0.000345696	0.58055065	0.58055065	M1	Male	trans
cg18049030_SUCLA2P2	0.000136953	0.000345701	0.950613122	0.950613122	M1	Male	trans
cg02807047_ENSG00000240093	0.000136954	0.000345701	0.516342428	0.516342428	M1	Male	trans
cg02268738_UNCX	0.000136956	0.000345706	-0.102195088	0.102195088	M1	Male	trans
cg03655023_VCPIP1	0.000136959	0.000345712	-0.5374206	0.5374206	M1	Male	trans
cg25613667_ENSG00000235612	0.00013696	0.000345713	0.315148558	0.315148558	M1	Male	trans
cg02345327_ZP3P2	0.00013696	0.000345714	-0.354819468	0.354819468	M1	Male	trans
cg17714200_LINC01162	0.000136961	0.000345716	-0.531086652	0.531086652	M1	Male	trans
cg26127219_PATE3	0.000136962	0.000345717	-0.396185301	0.396185301	M1	Male	trans
cg24304617_LINC01291	0.000136963	0.000345719	-0.690755045	0.690755045	M1	Male	trans
cg16064295_RGCC	0.000136964	0.00034572	-0.828016273	0.828016273	M1	Male	trans
cg08524072_SNORD83	0.000136965	0.000345723	-0.344136387	0.344136387	M1	Male	trans
cg27336554_LINC00454	0.000136968	0.000345729	-0.893447518	0.893447518	M1	Male	trans
cg07712598_ENSG00000217514	0.00013697	0.000345734	-0.86475814	0.86475814	M1	Male	trans
cg06706159_LINC01757	0.000136971	0.000345734	-0.960239504	0.960239504	M1	Male	trans
cg13546658_ENSG00000242531	0.000136971	0.000345734	0.526552162	0.526552162	M1	Male	trans
cg19408449_ENSG00000230659	0.000136971	0.000345734	-0.340997426	0.340997426	M1	Male	trans
cg17264779_CYP2A7	0.000136975	0.000345743	-0.290673388	0.290673388	M1	Male	trans
cg24742444_ENSG00000232057	0.000136975	0.000345743	0.409605894	0.409605894	M1	Male	trans
cg12256809_PROSER2	0.000136975	0.000345743	-0.541357746	0.541357746	M1	Male	trans
cg25486571_SLC35E2A	0.000136976	0.000345744	-0.779625956	0.779625956	M1	Male	trans
cg18857892_MIR563	0.000136977	0.000345744	-0.410336075	0.410336075	M1	Male	trans
cg06551718_APCDD1L	0.000136977	0.000345744	-0.619222701	0.619222701	M1	Male	trans
cg16620032_ENSG00000229213	0.000136979	0.000345748	0.936306435	0.936306435	M1	Male	trans
cg20821566_PRSS36	0.000136979	0.000345749	0.470874068	0.470874068	M1	Male	trans
cg03654560_RBMXL2	0.000136979	0.000345749	-0.340021395	0.340021395	M1	Male	trans
cg05232081_PIGPP2	0.00013698	0.000345749	-0.64922359	0.64922359	M1	Male	trans
cg17730176_B4GALT3	0.00013698	0.000345749	0.684083957	0.684083957	M1	Male	trans
cg20337110_SNORD38A	0.000136981	0.00034575	-0.372106289	0.372106289	M1	Male	trans
cg22052629_RPEP3	0.000136984	0.000345757	-0.550396975	0.550396975	M1	Male	trans
cg12163800_NDFIP1	0.000136985	0.000345758	-2.527205533	2.527205533	M1	Male	trans
cg07264993_EPC2	0.000136986	0.000345761	-0.455397525	0.455397525	M1	Male	trans
cg21519235_ENSG00000203402	0.000136987	0.000345762	0.418771228	0.418771228	M1	Male	trans
cg10039163_PRDX3P1	0.000136988	0.000345764	-0.504847988	0.504847988	M1	Male	trans
cg14227773_TNRC18	0.000136989	0.000345767	-0.624032078	0.624032078	M1	Male	trans
cg23290207_RNU6-592P	0.00013699	0.000345767	0.671056253	0.671056253	M1	Male	trans
cg15042047_KRT8P25	0.00013699	0.000345767	-0.394466051	0.394466051	M1	Male	trans
cg14776351_RPL35AP36	0.00013699	0.000345767	-0.460665226	0.460665226	M1	Male	trans
cg21799943_HSFY3P	0.000136991	0.000345767	-0.647968656	0.647968656	M1	Male	trans
cg23290207_RNU6-1051P	0.000136991	0.000345768	0.543957708	0.543957708	M1	Male	trans
cg09671109_ADI1P1	0.000136992	0.000345768	0.31047384	0.31047384	M1	Male	trans
cg07295550_RNU2-18P	0.000136992	0.000345768	-0.432317605	0.432317605	M1	Male	trans
cg20025711_KLLN	0.000136992	0.000345768	-0.702835084	0.702835084	M1	Male	trans
cg16064295_MICU3	0.000136993	0.00034577	-0.783439519	0.783439519	M1	Male	trans
cg17969084_IGHV3-53	0.000136994	0.00034577	0.647960602	0.647960602	M1	Male	trans
cg03012203_RN7SKP3	0.000136996	0.000345775	-0.570862921	0.570862921	M1	Male	trans
cg09189551_GPR153	0.000137002	0.000345789	0.819506665	0.819506665	M1	Male	trans
cg19641384_FMN2	0.000137002	0.000345789	-0.49699274	0.49699274	M1	Male	trans
cg03958058_EIF1P7	0.000137003	0.000345791	-0.409690483	0.409690483	M1	Male	trans
cg12398261_RPL13A	0.000137003	0.000345791	3.280547441	3.280547441	M1	Male	trans
cg05293861_CST11	0.000137005	0.000345795	0.767286445	0.767286445	M1	Male	trans
cg12877532_LRRC7-AS1	0.000137007	0.000345796	-0.383330737	0.383330737	M1	Male	trans
cg12877532_OR2AS1P	0.000137007	0.000345796	-0.828605013	0.828605013	M1	Male	trans
cg12877532_KRTAP19-5	0.000137007	0.000345796	-0.859941783	0.859941783	M1	Male	trans
cg00332153_ENSG00000239986	0.000137007	0.000345796	0.749286958	0.749286958	M1	Male	trans
cg19285799_GPX8	0.000137009	0.0003458	0.955593686	0.955593686	M1	Male	trans
cg08818130_ENSG00000201863	0.000137009	0.0003458	-0.982017589	0.982017589	M1	Male	trans
cg22052629_YIPF4	0.000137009	0.0003458	-0.588627539	0.588627539	M1	Male	trans
cg12565985_RN7SL38P	0.00013701	0.0003458	-0.221620197	0.221620197	M1	Male	trans
cg08583127_GOLGA8M	0.000137012	0.000345805	-0.671506376	0.671506376	M1	Male	trans
cg17261658_SLC4A8	0.000137013	0.000345805	-0.695847892	0.695847892	M1	Male	trans
cg18836060_TRBC1	0.000137013	0.000345805	-0.70758744	0.70758744	M1	Male	trans
cg02805689_NPY2R	0.000137013	0.000345806	-0.04859548	0.04859548	M1	Male	trans
cg08136432_XAGE2	0.000137016	0.000345811	-0.657746254	0.657746254	M1	Male	trans
cg22070156_GLCCI1-DT	0.000137016	0.000345813	-0.773046599	0.773046599	M1	Male	trans
cg05097165_ENSG00000223975	0.000137017	0.000345813	-0.656475364	0.656475364	M1	Male	trans
cg16336121_ENSG00000228010	0.000137017	0.000345813	-0.74087466	0.74087466	M1	Male	trans
cg22804805_RNA5SP209	0.000137019	0.000345818	-0.589925209	0.589925209	M1	Male	trans
cg09884146_ACRBP	0.000137021	0.00034582	0.653979942	0.653979942	M1	Male	trans
cg24004951_ENSG00000243150	0.000137022	0.000345823	-0.678047192	0.678047192	M1	Male	trans
cg22052629_COG6	0.000137023	0.000345823	-0.557864637	0.557864637	M1	Male	trans
cg21961527_CRAT	0.000137023	0.000345823	-0.432261128	0.432261128	M1	Male	trans
cg08258867_RNA5SP346	0.000137023	0.000345823	-0.869199653	0.869199653	M1	Male	trans
cg15810304_CHIAP1	0.000137023	0.000345823	0.987444325	0.987444325	M1	Male	trans
cg07096305_RTCA	0.000137024	0.000345823	0.523295847	0.523295847	M1	Male	trans
cg06721912_ATXN7L1	0.000137024	0.000345823	-0.774490382	0.774490382	M1	Male	trans
cg03277898_HMGB1P17	0.000137024	0.000345824	-0.581907656	0.581907656	M1	Male	trans
cg06736113_NCKAP5-IT1	0.000137026	0.000345826	-0.3732385	0.3732385	M1	Male	trans
cg08229224_DENND10	0.000137026	0.000345828	-0.476728651	0.476728651	M1	Male	trans
cg06894070_ENSG00000227033	0.000137027	0.000345828	-0.588806388	0.588806388	M1	Male	trans
cg10991855_TXNP1	0.000137028	0.00034583	-0.515397225	0.515397225	M1	Male	trans
cg00886748_ENSG00000232680	0.00013703	0.000345834	-0.548292624	0.548292624	M1	Male	trans
cg00074244_ENSG00000237173	0.00013703	0.000345834	0.740967101	0.740967101	M1	Male	trans
cg00530579_RPS27AP20	0.000137031	0.000345834	-0.356739393	0.356739393	M1	Male	trans
cg26621805_MIR185	0.000137031	0.000345835	-1.054265181	1.054265181	M1	Male	trans
cg13434714_ENSG00000242411	0.000137032	0.000345836	0.876697167	0.876697167	M1	Male	trans
cg18281829_MROH3P	0.000137033	0.000345837	0.738766068	0.738766068	M1	Male	trans
cg21546742_IGLL1	0.000137034	0.000345839	-0.805129378	0.805129378	M1	Male	trans
cg01952618_MMP26	0.000137034	0.00034584	-0.585230077	0.585230077	M1	Male	trans
cg03476414_PMS2P12	0.000137035	0.00034584	-0.587074737	0.587074737	M1	Male	trans
cg06621919_MTCO1P29	0.000137036	0.000345843	-0.558647197	0.558647197	M1	Male	trans
cg01481978_RPL24P8	0.000137037	0.000345843	-0.558536858	0.558536858	M1	Male	trans
cg12353589_PSMA6P1	0.000137037	0.000345843	-0.660550756	0.660550756	M1	Male	trans
cg25130590_ENSG00000224567	0.000137039	0.000345847	-0.675965471	0.675965471	M1	Male	trans
cg00134973_KPNA2P2	0.00013704	0.00034585	-0.742748323	0.742748323	M1	Male	trans
cg13370086_MTCO2P27	0.00013704	0.00034585	-0.688198411	0.688198411	M1	Male	trans
cg06029904_RNA5SP119	0.000137043	0.000345855	0.923276994	0.923276994	M1	Male	trans
cg07127888_CDKL1	0.000137043	0.000345855	-0.765621059	0.765621059	M1	Male	trans
cg22052629_ADGRV1	0.000137043	0.000345855	-0.614559158	0.614559158	M1	Male	trans
cg11412853_ENSG00000231397	0.000137044	0.000345857	0.850841608	0.850841608	M1	Male	trans
cg04464523_MIR3663HG	0.000137045	0.000345857	-0.256345549	0.256345549	M1	Male	trans
cg12163800_PAQR3	0.000137045	0.000345857	-2.794164589	2.794164589	M1	Male	trans
cg04887104_RNU11-6P	0.000137046	0.000345859	-0.660722381	0.660722381	M1	Male	trans
cg06540372_CCL27	0.000137047	0.000345861	-0.484586849	0.484586849	M1	Male	trans
cg15718583_ENSG00000236391	0.000137048	0.000345863	0.542595276	0.542595276	M1	Male	trans
cg10771048_ICAM1	0.00013705	0.000345866	0.513801196	0.513801196	M1	Male	trans
cg01055696_OR7E87P	0.00013705	0.000345866	-0.489917705	0.489917705	M1	Male	trans
cg13172076_VSIR	0.000137051	0.000345867	0.735809985	0.735809985	M1	Male	trans
cg26873935_CLCA4	0.000137054	0.000345874	-0.344868405	0.344868405	M1	Male	trans
cg22052629_SSR4	0.000137055	0.000345876	0.489692409	0.489692409	M1	Male	trans
cg10608169_ATOH8	0.000137056	0.000345877	0.642511914	0.642511914	M1	Male	trans
cg27380499_TRBC2	0.000137056	0.000345877	0.360233664	0.360233664	M1	Male	trans
cg20630363_ENSG00000241746	0.000137057	0.000345879	-0.468169943	0.468169943	M1	Male	trans
cg09833720_EGFL6	0.000137058	0.00034588	-0.309756134	0.309756134	M1	Male	trans
cg13562460_PSRC1	0.000137059	0.000345883	0.567256012	0.567256012	M1	Male	trans
cg10817223_ENSG00000223966	0.00013706	0.000345883	-0.736736078	0.736736078	M1	Male	trans
cg12743416_SOCS2	0.00013706	0.000345884	0.218680668	0.218680668	M1	Male	trans
cg09217797_SLC13A2	0.000137062	0.000345886	0.902202031	0.902202031	M1	Male	trans
cg02196189_IL6	0.000137062	0.000345886	-0.69313841	0.69313841	M1	Male	trans
cg19693276_TRMU	0.000137062	0.000345886	-0.370877728	0.370877728	M1	Male	trans
cg03179052_ACTR8	0.000137064	0.00034589	-1.142109025	1.142109025	M1	Male	trans
cg17106653_OR10A5	0.000137065	0.000345891	0.716754096	0.716754096	M1	Male	trans
cg22168087_CCDC200	0.000137066	0.000345894	0.498990263	0.498990263	M1	Male	trans
cg09223563_RPL31P16	0.000137067	0.000345896	-0.332432342	0.332432342	M1	Male	trans
cg19985056_OR1L1	0.000137068	0.000345897	0.591071742	0.591071742	M1	Male	trans
cg23151860_RPTOR	0.000137071	0.000345903	-0.777620063	0.777620063	M1	Male	trans
cg07031888_MIR620	0.000137071	0.000345904	-0.378404714	0.378404714	M1	Male	trans
cg22884082_KRT35	0.000137072	0.000345904	-0.783416721	0.783416721	M1	Male	trans
cg04580768_SIAH3	0.000137072	0.000345904	-0.495219899	0.495219899	M1	Male	trans
cg13845724_IGHV5-78	0.000137072	0.000345904	-0.767028527	0.767028527	M1	Male	trans
cg15048534_CD300LG	0.000137074	0.000345907	0.88689045	0.88689045	M1	Male	trans
cg13362012_RPSAP44	0.000137075	0.000345909	-0.953926734	0.953926734	M1	Male	trans
cg21834824_ENSG00000206356	0.000137076	0.000345909	-0.502606063	0.502606063	M1	Male	trans
cg22660680_CPM	0.000137076	0.000345909	-0.422125739	0.422125739	M1	Male	trans
cg02945385_LINC02088	0.000137076	0.00034591	-0.579894605	0.579894605	M1	Male	trans
cg17324671_RN7SKP150	0.000137077	0.00034591	-0.525650061	0.525650061	M1	Male	trans
cg07850274_MEIS2	0.000137077	0.000345911	-0.621877093	0.621877093	M1	Male	trans
cg02307102_TRIB3	0.000137078	0.000345914	-0.884401261	0.884401261	M1	Male	trans
cg03655023_PPM1B	0.000137079	0.000345915	-0.545451997	0.545451997	M1	Male	trans
cg18810937_TFAP2B	0.000137079	0.000345915	-0.407398962	0.407398962	M1	Male	trans
cg15113413_IGKV3D-15	0.000137082	0.000345921	-1.42368632	1.42368632	M1	Male	trans
cg23383887_AMY2B	0.000137083	0.000345921	-0.742221779	0.742221779	M1	Male	trans
cg00306267_KRT18P29	0.000137083	0.000345921	-0.475637207	0.475637207	M1	Male	trans
cg18594671_TCF15	0.000137084	0.000345923	0.47593713	0.47593713	M1	Male	trans
cg18716912_H3C9P	0.000137086	0.000345928	-1.016867782	1.016867782	M1	Male	trans
cg10257000_OR7E93P	0.000137087	0.000345929	-0.446241945	0.446241945	M1	Male	trans
cg26464626_TALDO1	0.000137087	0.000345929	0.521760641	0.521760641	M1	Male	trans
cg21852658_MAGEA9	0.00013709	0.000345936	-0.564700881	0.564700881	M1	Male	trans
cg27245817_CD302	0.000137091	0.000345938	-0.686381642	0.686381642	M1	Male	trans
cg17481116_RN7SKP134	0.000137093	0.000345941	0.548376667	0.548376667	M1	Male	trans
cg24343543_CDH4	0.000137093	0.000345941	-0.63359219	0.63359219	M1	Male	trans
cg25352098_RPL7P44	0.000137094	0.000345941	-0.244935233	0.244935233	M1	Male	trans
cg04307318_ENSG00000225960	0.000137094	0.000345942	-0.433115358	0.433115358	M1	Male	trans
cg15658784_TRDN	0.000137095	0.000345943	0.386142026	0.386142026	M1	Male	trans
cg05226043_ENSG00000242411	0.000137096	0.000345946	-0.479336051	0.479336051	M1	Male	trans
cg09472901_COX6B1P3	0.000137096	0.000345946	-0.570002573	0.570002573	M1	Male	trans
cg08439705_CNTN4-AS1	0.000137099	0.00034595	0.551276822	0.551276822	M1	Male	trans
cg18701685_RIPOR3	0.000137101	0.000345955	0.681216082	0.681216082	M1	Male	trans
cg27459981_SGCB	0.000137102	0.000345958	0.560965994	0.560965994	M1	Male	trans
cg21252088_OR2G6	0.000137104	0.00034596	0.183601068	0.183601068	M1	Male	trans
cg13868026_RBMY2KP	0.000137104	0.00034596	-0.332937686	0.332937686	M1	Male	trans
cg14596422_NPY	0.000137106	0.000345964	0.742859063	0.742859063	M1	Male	trans
cg08994981_C3P1	0.000137106	0.000345964	-0.230147493	0.230147493	M1	Male	trans
cg07793432_DTWD1	0.000137107	0.000345965	-0.716515307	0.716515307	M1	Male	trans
cg16156113_DNAH8	0.000137107	0.000345965	-0.254888486	0.254888486	M1	Male	trans
cg14165272_LOXL4	0.000137107	0.000345965	0.60561287	0.60561287	M1	Male	trans
cg14409406_ZNF544	0.000137109	0.000345968	-0.526592617	0.526592617	M1	Male	trans
cg14484356_TTLL2	0.000137109	0.000345968	-0.388358467	0.388358467	M1	Male	trans
cg24091995_ENSG00000236750	0.00013711	0.00034597	0.881597175	0.881597175	M1	Male	trans
cg19985056_ENSG00000226375	0.00013711	0.00034597	0.450985236	0.450985236	M1	Male	trans
cg27208514_ARL5B	0.000137111	0.00034597	-0.373732453	0.373732453	M1	Male	trans
cg10466699_UMODL1-AS1	0.000137111	0.00034597	-0.736898055	0.736898055	M1	Male	trans
cg27546017_RN7SKP239	0.000137111	0.00034597	-0.625644988	0.625644988	M1	Male	trans
cg03132688_GMPR	0.000137112	0.00034597	-0.468332112	0.468332112	M1	Male	trans
cg09074299_RPL23AP25	0.000137114	0.000345976	-0.460986679	0.460986679	M1	Male	trans
cg16963484_PEX11A	0.000137115	0.000345976	-0.401035887	0.401035887	M1	Male	trans
cg13668207_ENSG00000225486	0.000137116	0.000345979	-0.591619085	0.591619085	M1	Male	trans
cg20821566_CXADR	0.000137116	0.000345979	-0.596822776	0.596822776	M1	Male	trans
cg26989911_ENSG00000227958	0.000137117	0.00034598	-0.506438945	0.506438945	M1	Male	trans
cg18626502_BTF3L4P3	0.000137119	0.000345982	-0.789418528	0.789418528	M1	Male	trans
cg11086960_ZNF525	0.000137119	0.000345982	-0.682329564	0.682329564	M1	Male	trans
cg11189272_RNF181	0.00013712	0.000345984	0.384668837	0.384668837	M1	Male	trans
cg22162544_LINC01793	0.000137121	0.000345986	0.382497079	0.382497079	M1	Male	trans
cg22548845_AURKAP1	0.000137122	0.000345989	-0.677287539	0.677287539	M1	Male	trans
cg06320570_SNRK-AS1	0.000137124	0.000345994	-1.185986006	1.185986006	M1	Male	trans
cg06846895_SCUBE1-AS2	0.000137126	0.000345998	-0.510662087	0.510662087	M1	Male	trans
cg14042988_ENSG00000223859	0.000137127	0.000345999	0.868389877	0.868389877	M1	Male	trans
cg03086379_SPATA19	0.000137128	0.000346001	0.579724749	0.579724749	M1	Male	trans
cg22026465_HNRNPCL4	0.000137129	0.000346003	-0.811380951	0.811380951	M1	Male	trans
cg10240127_RPL30P5	0.00013713	0.000346005	-0.559717951	0.559717951	M1	Male	trans
cg07790896_ENSG00000235994	0.000137132	0.000346009	-1.395180235	1.395180235	M1	Male	trans
cg11223648_CXCL3	0.000137135	0.000346015	-0.316780896	0.316780896	M1	Male	trans
cg14267705_ENSG00000220154	0.000137136	0.000346018	-0.752620283	0.752620283	M1	Male	trans
cg21428780_CLDN5	0.000137138	0.000346021	-0.575442065	0.575442065	M1	Male	trans
cg06461588_RNU6-22P	0.000137143	0.000346033	-0.645630698	0.645630698	M1	Male	trans
cg20322104_RPL17P43	0.000137144	0.000346035	-0.527873607	0.527873607	M1	Male	trans
cg11921348_DMBT1L1	0.000137148	0.000346044	-0.504021604	0.504021604	M1	Male	trans
cg16616362_KRT8P8	0.000137149	0.000346044	-0.633520138	0.633520138	M1	Male	trans
cg05516051_SNORA56	0.00013715	0.000346044	-0.723997527	0.723997527	M1	Male	trans
cg16247465_ENSG00000203643	0.000137152	0.000346049	-0.238435242	0.238435242	M1	Male	trans
cg11830695_MFAP4	0.000137152	0.00034605	0.277076102	0.277076102	M1	Male	trans
cg15743793_LINC00351	0.000137154	0.000346052	0.485537285	0.485537285	M1	Male	trans
cg02326058_SIGLEC16	0.000137154	0.000346052	0.663656909	0.663656909	M1	Male	trans
cg06838215_ENSG00000228399	0.000137155	0.000346054	-0.54071105	0.54071105	M1	Male	trans
cg03229431_MTCO2P17	0.000137155	0.000346054	-1.10403821	1.10403821	M1	Male	trans
cg20256870_EGFEM1P	0.000137155	0.000346054	-0.678237225	0.678237225	M1	Male	trans
cg10653573_TRBJ2-7	0.000137156	0.000346055	-0.48036847	0.48036847	M1	Male	trans
cg16575821_KCNH6	0.000137157	0.000346056	-0.557116687	0.557116687	M1	Male	trans
cg19408449_EI24P3	0.000137159	0.00034606	-0.393824739	0.393824739	M1	Male	trans
cg09835575_LINC01001	0.000137161	0.000346065	0.642336831	0.642336831	M1	Male	trans
cg16813459_Metazoa_SRP	0.000137162	0.000346068	-0.777679193	0.777679193	M1	Male	trans
cg00894477_ADAMTS7	0.000137163	0.000346068	0.578781429	0.578781429	M1	Male	trans
cg13845724_TRAV14DV4	0.000137165	0.000346072	-0.66158974	0.66158974	M1	Male	trans
cg22168087_SLITRK3	0.000137165	0.000346072	0.365990285	0.365990285	M1	Male	trans
cg17832917_NT5DC3	0.000137165	0.000346072	-0.680429589	0.680429589	M1	Male	trans
cg07410464_ENSG00000239686	0.000137166	0.000346073	-0.591499258	0.591499258	M1	Male	trans
cg16873130_ENSG00000230563	0.000137166	0.000346073	-0.476424166	0.476424166	M1	Male	trans
cg15011734_NUDT19P2	0.000137168	0.000346077	-0.776975997	0.776975997	M1	Male	trans
cg16810969_HBG2	0.00013717	0.000346081	-0.716369581	0.716369581	M1	Male	trans
cg15131202_ENSG00000233214	0.00013717	0.000346081	-0.417987661	0.417987661	M1	Male	trans
cg11921888_RN7SL215P	0.000137171	0.000346083	-0.547727344	0.547727344	M1	Male	trans
cg04015129_TRAV13-1	0.000137172	0.000346085	-0.804358669	0.804358669	M1	Male	trans
cg26791660_ENSG00000230221	0.000137173	0.000346086	0.589847952	0.589847952	M1	Male	trans
cg04527761_ENSG00000223859	0.000137174	0.000346088	-0.708376021	0.708376021	M1	Male	trans
cg06803261_CSRP3	0.000137175	0.000346088	-0.588654126	0.588654126	M1	Male	trans
cg07905199_BIRC7	0.000137175	0.000346088	-0.49843858	0.49843858	M1	Male	trans
cg15973503_FABP5	0.000137175	0.000346088	-0.387777145	0.387777145	M1	Male	trans
cg19082069_SHARPIN	0.000137175	0.000346088	0.511483112	0.511483112	M1	Male	trans
cg01612190_RNU1-89P	0.000137177	0.000346091	-1.220428059	1.220428059	M1	Male	trans
cg19943770_ENSG00000227499	0.000137177	0.000346091	-0.618064465	0.618064465	M1	Male	trans
cg18890249_RN7SKP240	0.000137178	0.000346092	-0.714056344	0.714056344	M1	Male	trans
cg19472786_ENO1-AS1	0.00013718	0.000346096	0.52579554	0.52579554	M1	Male	trans
cg01062838_DUSP11	0.000137182	0.000346102	-0.900883785	0.900883785	M1	Male	trans
cg17723156_SYCN	0.000137183	0.000346102	0.723103241	0.723103241	M1	Male	trans
cg18936519_CDC45	0.000137183	0.000346102	-0.455287635	0.455287635	M1	Male	trans
cg11358155_C4BPAP1	0.000137183	0.000346102	0.662459576	0.662459576	M1	Male	trans
cg01418749_LINC01551	0.000137184	0.000346102	-0.455352908	0.455352908	M1	Male	trans
cg15515265_ENSG00000231324	0.000137185	0.000346105	-0.421170533	0.421170533	M1	Male	trans
cg11572138_SELP	0.000137187	0.000346108	-1.178202607	1.178202607	M1	Male	trans
cg06749803_FAM183DP	0.000137188	0.000346112	0.409033761	0.409033761	M1	Male	trans
cg11056334_AIG1	0.000137189	0.000346112	-0.359345897	0.359345897	M1	Male	trans
cg01214054_PHBP4	0.000137189	0.000346112	0.573162885	0.573162885	M1	Male	trans
cg16080420_CAMK1G	0.00013719	0.000346114	0.493329146	0.493329146	M1	Male	trans
cg00074244_HLA-DRA	0.000137191	0.000346115	0.595234141	0.595234141	M1	Male	trans
cg01752322_HMGN2P32	0.000137193	0.00034612	-0.356492344	0.356492344	M1	Male	trans
cg14170201_ENSG00000215871	0.000137195	0.000346122	-0.42204146	0.42204146	M1	Male	trans
cg07443778_PLAU	0.000137195	0.000346122	-0.511034043	0.511034043	M1	Male	trans
cg19936266_FGF13-AS1	0.000137196	0.000346124	-0.79932897	0.79932897	M1	Male	trans
cg00097800_CPA4	0.000137196	0.000346125	0.441222121	0.441222121	M1	Male	trans
cg07793432_SCAMP1	0.000137198	0.000346127	-0.668874528	0.668874528	M1	Male	trans
cg13845724_KCNJ3	0.000137198	0.000346127	-0.346205948	0.346205948	M1	Male	trans
cg00545295_NPY	0.000137199	0.000346129	0.618484629	0.618484629	M1	Male	trans
cg03655023_ZNF678	0.000137199	0.000346129	-0.585209012	0.585209012	M1	Male	trans
cg03120254_RN7SL563P	0.0001372	0.000346131	-1.258702345	1.258702345	M1	Male	trans
cg15790457_KRTAP5-6	0.000137201	0.000346131	-0.606114668	0.606114668	M1	Male	trans
cg09221605_MOXD2P	0.000137201	0.000346131	-0.955228841	0.955228841	M1	Male	trans
cg05162456_USP17L8	0.000137202	0.000346131	-0.553958205	0.553958205	M1	Male	trans
cg13229245_SBDS	0.000137202	0.000346131	0.34426689	0.34426689	M1	Male	trans
cg06838215_ETDB	0.000137202	0.000346131	-0.676423943	0.676423943	M1	Male	trans
cg26548239_COL11A1	0.000137203	0.000346133	-0.569711419	0.569711419	M1	Male	trans
cg03735043_ENSG00000234436	0.000137203	0.000346133	-0.263645374	0.263645374	M1	Male	trans
cg26305729_ENSG00000228683	0.000137205	0.000346137	-1.167746237	1.167746237	M1	Male	trans
cg27380499_PNOC	0.000137207	0.000346141	0.496383554	0.496383554	M1	Male	trans
cg17180012_CT47A12	0.000137208	0.000346141	0.509949618	0.509949618	M1	Male	trans
cg00013660_ENSG00000227021	0.000137209	0.000346142	-0.711302446	0.711302446	M1	Male	trans
cg24311373_PLCZ1	0.000137209	0.000346142	-0.851523133	0.851523133	M1	Male	trans
cg22350135_OR2V1	0.000137209	0.000346142	-0.089656824	0.089656824	M1	Male	trans
cg01702501_DRP2	0.00013721	0.000346145	-0.684032634	0.684032634	M1	Male	trans
cg07850274_MOSPD2	0.000137211	0.000346146	-0.686095692	0.686095692	M1	Male	trans
cg05887431_ENSG00000234396	0.000137212	0.000346147	-1.441651204	1.441651204	M1	Male	trans
cg26555733_RNF182	0.000137212	0.000346147	-0.27528941	0.27528941	M1	Male	trans
cg14371107_IER5	0.000137213	0.000346148	0.283683757	0.283683757	M1	Male	trans
cg21948967_PKLR	0.000137213	0.000346148	0.770379317	0.770379317	M1	Male	trans
cg05407396_LINC02263	0.000137214	0.000346149	0.428645687	0.428645687	M1	Male	trans
cg07190763_AXDND1	0.000137215	0.000346149	0.49459024	0.49459024	M1	Male	trans
cg07443778_SMTNL1	0.000137215	0.000346149	-0.609132618	0.609132618	M1	Male	trans
cg20821566_IMPACT	0.000137215	0.000346149	-0.56722113	0.56722113	M1	Male	trans
cg21463709_CDK2AP2P3	0.000137216	0.000346149	0.481653469	0.481653469	M1	Male	trans
cg12925689_RIMS1	0.000137216	0.000346149	-0.452564743	0.452564743	M1	Male	trans
cg01915688_P2RY8	0.000137216	0.000346149	-0.87692031	0.87692031	M1	Male	trans
cg12975667_ENSG00000224988	0.000137216	0.000346149	0.582875819	0.582875819	M1	Male	trans
cg02155655_C1QA	0.000137217	0.000346152	-0.647789419	0.647789419	M1	Male	trans
cg09016212_ARMCX3-AS1	0.000137217	0.000346152	0.510095624	0.510095624	M1	Male	trans
cg19082069_RBM42	0.000137221	0.00034616	0.51957742	0.51957742	M1	Male	trans
cg04890478_RPS15P9	0.000137221	0.00034616	1.021164683	1.021164683	M1	Male	trans
cg14588406_SMR3B	0.000137225	0.000346168	0.69521415	0.69521415	M1	Male	trans
cg10893132_HTR5A	0.000137226	0.00034617	-0.888267222	0.888267222	M1	Male	trans
cg08955483_RNU6-895P	0.000137226	0.00034617	-0.527639143	0.527639143	M1	Male	trans
cg20821566_NRIP1	0.000137227	0.00034617	-0.604472335	0.604472335	M1	Male	trans
cg20339553_ENSG00000237520	0.000137228	0.00034617	0.551891422	0.551891422	M1	Male	trans
cg19408449_IFNK	0.000137228	0.00034617	-0.415379276	0.415379276	M1	Male	trans
cg12422539_RPS17P7	0.000137229	0.00034617	-0.646907666	0.646907666	M1	Male	trans
cg06757994_ENSG00000235463	0.00013723	0.00034617	-1.015286201	1.015286201	M1	Male	trans
cg12579198_RPL7P19	0.00013723	0.00034617	-0.946813829	0.946813829	M1	Male	trans
cg10723869_ZNF682	0.000137231	0.00034617	-0.415585006	0.415585006	M1	Male	trans
cg15552461_RNU6-270P	0.000137232	0.00034617	0.489998591	0.489998591	M1	Male	trans
cg15552461_ENSG00000233415	0.000137232	0.00034617	0.73312241	0.73312241	M1	Male	trans
cg15552461_LINC01874	0.000137232	0.00034617	1.092418903	1.092418903	M1	Male	trans
cg15552461_RNA5SP89	0.000137232	0.00034617	1.092418903	1.092418903	M1	Male	trans
cg15552461_RNA5SP120	0.000137232	0.00034617	0.612277286	0.612277286	M1	Male	trans
cg15552461_SNORD32B	0.000137232	0.00034617	1.092418903	1.092418903	M1	Male	trans
cg15552461_GAPDHP28	0.000137232	0.00034617	0.422388627	0.422388627	M1	Male	trans
cg15552461_TBX22	0.000137232	0.00034617	0.635432821	0.635432821	M1	Male	trans
cg15552461_PNMA6E	0.000137232	0.00034617	0.897513713	0.897513713	M1	Male	trans
cg15552461_ENSG00000225451	0.000137232	0.00034617	1.092418903	1.092418903	M1	Male	trans
cg15552461_ENSG00000227514	0.000137232	0.00034617	1.092418903	1.092418903	M1	Male	trans
cg15552461_ENSG00000238117	0.000137232	0.00034617	1.092418903	1.092418903	M1	Male	trans
cg02675621_ENSG00000111788	0.000137232	0.00034617	0.656813929	0.656813929	M1	Male	trans
cg02792740_IMMT	0.000137233	0.00034617	0.514897397	0.514897397	M1	Male	trans
cg24264239_DSCAM	0.000137236	0.000346178	-0.085276888	0.085276888	M1	Male	trans
cg22767754_POM121B	0.000137238	0.000346184	-0.447560275	0.447560275	M1	Male	trans
cg04515606_ENSG00000230572	0.000137239	0.000346184	0.533153285	0.533153285	M1	Male	trans
cg26474203_RNU6-22P	0.00013724	0.000346185	-0.457700802	0.457700802	M1	Male	trans
cg07330196_ECT2	0.00013724	0.000346185	-0.700381873	0.700381873	M1	Male	trans
cg02792740_L3MBTL4	0.00013724	0.000346186	0.547526855	0.547526855	M1	Male	trans
cg14887054_RN7SL182P	0.000137242	0.000346189	-0.688555465	0.688555465	M1	Male	trans
cg15113413_ENSG00000242531	0.000137243	0.000346191	-1.038659039	1.038659039	M1	Male	trans
cg02765736_ENSG00000228982	0.000137245	0.000346195	0.633552907	0.633552907	M1	Male	trans
cg07264993_RAD51C	0.000137246	0.000346197	-0.469557079	0.469557079	M1	Male	trans
cg10100117_RNU1-44P	0.000137247	0.000346197	-0.801548176	0.801548176	M1	Male	trans
cg19271242_LINC01433	0.000137247	0.000346199	-0.467221875	0.467221875	M1	Male	trans
cg21494722_VN1R110P	0.000137248	0.000346199	-0.768750206	0.768750206	M1	Male	trans
cg14562619_ELFN1	0.000137249	0.000346201	-0.332631298	0.332631298	M1	Male	trans
cg16775224_ENSG00000242828	0.000137249	0.000346201	0.615128712	0.615128712	M1	Male	trans
cg07096305_KCTD20	0.000137252	0.000346208	0.484467021	0.484467021	M1	Male	trans
cg20241816_C1orf185	0.000137253	0.000346209	-0.478941629	0.478941629	M1	Male	trans
cg19234089_RAB6C-AS1	0.000137253	0.000346209	-0.823404328	0.823404328	M1	Male	trans
cg19779165_IFNA13	0.000137253	0.000346209	0.57717972	0.57717972	M1	Male	trans
cg07264993_PIK3R1	0.000137257	0.000346216	-0.437174092	0.437174092	M1	Male	trans
cg04525308_SNURFL	0.000137257	0.000346217	-1.059835791	1.059835791	M1	Male	trans
cg08240529_TCERG1L-AS1	0.000137258	0.000346218	-0.685443037	0.685443037	M1	Male	trans
cg13044693_DKK2	0.000137259	0.000346219	0.81919419	0.81919419	M1	Male	trans
cg04513703_LINC02534	0.00013726	0.000346223	-0.064283147	0.064283147	M1	Male	trans
cg12612309_PLEKHJ1	0.000137263	0.000346229	0.625407071	0.625407071	M1	Male	trans
cg19431048_KRTAP13-1	0.000137264	0.000346229	-0.471947943	0.471947943	M1	Male	trans
cg00999469_SETD6	0.000137264	0.000346229	0.726583203	0.726583203	M1	Male	trans
cg10295807_ZDHHC4P1	0.000137265	0.000346229	-0.439241776	0.439241776	M1	Male	trans
cg21186405_EIF3MP1	0.000137265	0.000346229	-0.655255739	0.655255739	M1	Male	trans
cg25706257_NTSR2	0.000137265	0.000346229	-1.043505769	1.043505769	M1	Male	trans
cg18400586_IBSP	0.000137265	0.000346229	-0.48510153	0.48510153	M1	Male	trans
cg25198316_ITGBL1	0.000137266	0.000346231	-0.442832126	0.442832126	M1	Male	trans
cg03348901_IQCA1-AS1	0.000137267	0.000346232	0.373209191	0.373209191	M1	Male	trans
cg20600515_RFPL3S	0.000137268	0.000346233	0.638069429	0.638069429	M1	Male	trans
cg11056334_ENSG00000227034	0.000137268	0.000346233	-0.3426325	0.3426325	M1	Male	trans
cg14173325_NRK	0.000137269	0.000346234	0.667876263	0.667876263	M1	Male	trans
cg25318301_FAM236D	0.00013727	0.000346238	0.756805109	0.756805109	M1	Male	trans
cg03734225_SLC30A6	0.000137271	0.00034624	-0.509754672	0.509754672	M1	Male	trans
cg01342225_CEACAM3	0.000137273	0.000346244	-0.305197919	0.305197919	M1	Male	trans
cg16709353_RPL22P14	0.000137274	0.000346245	0.576790113	0.576790113	M1	Male	trans
cg23778363_RNU6-1055P	0.000137275	0.000346246	0.697598163	0.697598163	M1	Male	trans
cg23617676_KCND1	0.000137275	0.000346246	0.805700308	0.805700308	M1	Male	trans
cg09608134_NPAP1P2	0.000137276	0.000346246	0.920415148	0.920415148	M1	Male	trans
cg03348901_UPK1A-AS1	0.000137276	0.000346246	0.280907282	0.280907282	M1	Male	trans
cg04403442_ENSG00000235069	0.000137276	0.000346246	-0.685702621	0.685702621	M1	Male	trans
cg05176068_CD163	0.000137277	0.000346246	0.764929875	0.764929875	M1	Male	trans
cg18100127_OR2A20P	0.000137277	0.000346246	-0.435626792	0.435626792	M1	Male	trans
cg05154833_TUBAP8	0.000137277	0.000346246	-0.468566376	0.468566376	M1	Male	trans
cg07722239_ATP5PDP3	0.000137277	0.000346246	-0.744815319	0.744815319	M1	Male	trans
cg11056334_SEH1L	0.000137278	0.000346247	-0.339910719	0.339910719	M1	Male	trans
cg20375654_ATRNL1	0.000137278	0.000346247	-0.500581221	0.500581221	M1	Male	trans
cg10499451_GGT8P	0.000137279	0.000346247	-0.227883053	0.227883053	M1	Male	trans
cg10635593_ENSG00000223779	0.000137281	0.000346252	0.347484896	0.347484896	M1	Male	trans
cg13302528_DIRAS3	0.000137281	0.000346253	-0.73617439	0.73617439	M1	Male	trans
cg27582739_DEFT1P	0.000137282	0.000346253	0.386798058	0.386798058	M1	Male	trans
cg02307102_ENSG00000220745	0.000137282	0.000346253	-1.090334221	1.090334221	M1	Male	trans
cg11868136_ASPM	0.000137284	0.000346258	-0.315126718	0.315126718	M1	Male	trans
cg17867325_RPS11P5	0.000137285	0.00034626	1.079490179	1.079490179	M1	Male	trans
cg20614067_KCNG1	0.000137287	0.000346263	-0.523499862	0.523499862	M1	Male	trans
cg02784823_SNHG29	0.000137287	0.000346263	0.499495476	0.499495476	M1	Male	trans
cg14294245_NOBOX	0.000137288	0.000346264	-0.358757845	0.358757845	M1	Male	trans
cg08229224_PAPOLG	0.000137288	0.000346264	-0.44545747	0.44545747	M1	Male	trans
cg06502685_SETSIP	0.000137291	0.000346267	-0.429278115	0.429278115	M1	Male	trans
cg00807877_SPAM1	0.000137292	0.000346267	-0.459804112	0.459804112	M1	Male	trans
cg17947922_ATP4A	0.000137293	0.000346267	-0.489406315	0.489406315	M1	Male	trans
cg12664613_IGHV4-31	0.000137294	0.000346267	-0.536227873	0.536227873	M1	Male	trans
cg07793432_ATP6AP2	0.000137295	0.000346267	-0.676492314	0.676492314	M1	Male	trans
cg26624021_MIR620	0.000137297	0.000346267	-0.34335355	0.34335355	M1	Male	trans
cg16581142_ANK2	0.000137297	0.000346267	-0.385061717	0.385061717	M1	Male	trans
cg10411339_ENSG00000236858	0.000137298	0.000346267	0.325240327	0.325240327	M1	Male	trans
cg13172076_ARMC3	0.000137298	0.000346267	-0.842741184	0.842741184	M1	Male	trans
cg07330196_RPL34P33	0.000137298	0.000346267	-0.397923507	0.397923507	M1	Male	trans
cg03734225_ITSN1	0.000137299	0.000346267	-0.477316648	0.477316648	M1	Male	trans
cg03873264_MNX1-AS2	0.000137302	0.000346267	-0.735956734	0.735956734	M1	Male	trans
cg18211066_DEFB135	0.000137302	0.000346267	-0.344720601	0.344720601	M1	Male	trans
cg18211066_RNU6-663P	0.000137302	0.000346267	-1.230093978	1.230093978	M1	Male	trans
cg18211066_RN7SKP162	0.000137302	0.000346267	-1.230093978	1.230093978	M1	Male	trans
cg18211066_LINC00349	0.000137302	0.000346267	-1.230093978	1.230093978	M1	Male	trans
cg18211066_LINC00383	0.000137302	0.000346267	-1.230093978	1.230093978	M1	Male	trans
cg18211066_LINC02337	0.000137302	0.000346267	-1.230093978	1.230093978	M1	Male	trans
cg18211066_CETN1	0.000137302	0.000346267	-1.230093978	1.230093978	M1	Male	trans
cg18211066_LINC01758	0.000137302	0.000346267	-0.992342386	0.992342386	M1	Male	trans
cg18211066_PCGEM1	0.000137302	0.000346267	-0.551752	0.551752	M1	Male	trans
cg18211066_ZNF735	0.000137302	0.000346267	-0.970231364	0.970231364	M1	Male	trans
cg18211066_HSPE1P1	0.000137302	0.000346267	-0.825516163	0.825516163	M1	Male	trans
cg18211066_ENSG00000223738	0.000137302	0.000346267	-0.621996893	0.621996893	M1	Male	trans
cg18211066_ENSG00000230840	0.000137302	0.000346267	-0.469424021	0.469424021	M1	Male	trans
cg18211066_XKRYP2	0.000137302	0.000346267	-0.558450297	0.558450297	M1	Male	trans
cg18211066_ENSG00000234683	0.000137302	0.000346267	-0.661373419	0.661373419	M1	Male	trans
cg18211066_ENSG00000237131	0.000137302	0.000346267	-0.715514977	0.715514977	M1	Male	trans
cg18211066_XKRYP1	0.000137302	0.000346267	-0.558450297	0.558450297	M1	Male	trans
cg18211066_RNA5SP110	0.000137302	0.000346267	-0.689441202	0.689441202	M1	Male	trans
cg18211066_RNU6-682P	0.000137302	0.000346267	-0.412758081	0.412758081	M1	Male	trans
cg18211066_RPS27P18	0.000137302	0.000346267	-0.392790689	0.392790689	M1	Male	trans
cg18211066_ENSG00000212383	0.000137302	0.000346267	-0.873047312	0.873047312	M1	Male	trans
cg18211066_ELOCP14	0.000137302	0.000346267	-0.715514977	0.715514977	M1	Male	trans
cg18211066_ELOCP7	0.000137302	0.000346267	-0.715514977	0.715514977	M1	Male	trans
cg18211066_ENSG00000232867	0.000137302	0.000346267	-0.247304457	0.247304457	M1	Male	trans
cg18211066_ENSG00000238628	0.000137302	0.000346267	-1.004229782	1.004229782	M1	Male	trans
cg18211066_MIR758	0.000137302	0.000346267	-1.103504001	1.103504001	M1	Male	trans
cg18211066_RNU6-244P	0.000137302	0.000346267	-0.770160071	0.770160071	M1	Male	trans
cg21468244_RPL23AP35	0.000137302	0.000346267	-0.615927293	0.615927293	M1	Male	trans
cg22750960_TSC22D3	0.000137303	0.000346268	-0.570885616	0.570885616	M1	Male	trans
cg21113923_ENSG00000232668	0.000137303	0.000346269	-0.518174597	0.518174597	M1	Male	trans
cg04392082_RPS15P9	0.000137305	0.000346272	0.973926534	0.973926534	M1	Male	trans
cg09497113_HLA-C	0.000137307	0.000346276	0.727794216	0.727794216	M1	Male	trans
cg04970495_TNFSF8	0.000137309	0.000346279	-0.619495098	0.619495098	M1	Male	trans
cg04054096_TECTA	0.000137309	0.000346279	-0.649175161	0.649175161	M1	Male	trans
cg27065225_FXYD2	0.000137309	0.000346279	1.369605198	1.369605198	M1	Male	trans
cg10744079_RN7SL385P	0.000137309	0.000346279	0.621138317	0.621138317	M1	Male	trans
cg19155518_ENSG00000228711	0.000137311	0.000346281	0.952887482	0.952887482	M1	Male	trans
cg15961889_LRRC63	0.000137311	0.000346281	-0.626279173	0.626279173	M1	Male	trans
cg10490099_IL6RP1	0.000137311	0.000346281	-0.387834875	0.387834875	M1	Male	trans
cg20309677_ENSG00000237666	0.000137312	0.000346283	-0.810743876	0.810743876	M1	Male	trans
cg17467525_ENSG00000227499	0.000137312	0.000346283	0.986930041	0.986930041	M1	Male	trans
cg00819121_ENSG00000229352	0.000137313	0.000346284	-0.736277969	0.736277969	M1	Male	trans
cg05154833_IGHV1-69	0.000137314	0.000346287	-0.682524423	0.682524423	M1	Male	trans
cg06736113_PTGER3	0.000137315	0.000346288	-0.295924106	0.295924106	M1	Male	trans
cg14826752_MTND5P15	0.000137316	0.00034629	-0.507077491	0.507077491	M1	Male	trans
cg14636575_FLRT2	0.000137318	0.000346293	-0.693189614	0.693189614	M1	Male	trans
cg24926052_RNU2-7P	0.000137319	0.000346295	-0.682101901	0.682101901	M1	Male	trans
cg20689037_AGKP2	0.00013732	0.000346297	-0.807600459	0.807600459	M1	Male	trans
cg01305866_WFDC2	0.000137321	0.000346298	0.530209421	0.530209421	M1	Male	trans
cg03735043_CD93	0.000137322	0.000346299	-0.459998124	0.459998124	M1	Male	trans
cg15515265_CALM1P2	0.000137322	0.000346299	-0.540745053	0.540745053	M1	Male	trans
cg16963484_HHEX	0.000137322	0.0003463	-0.376130017	0.376130017	M1	Male	trans
cg14354282_CYP26C1	0.000137323	0.000346301	-0.990915196	0.990915196	M1	Male	trans
cg16963484_ENSG00000236576	0.000137324	0.000346302	-0.42894165	0.42894165	M1	Male	trans
cg09760986_ENSG00000225359	0.000137324	0.000346302	-0.521153004	0.521153004	M1	Male	trans
cg06902555_ENSG00000227851	0.000137326	0.000346305	-1.04402124	1.04402124	M1	Male	trans
cg26305729_PHYHIP	0.000137326	0.000346305	-0.762669264	0.762669264	M1	Male	trans
cg15577010_ENSG00000223761	0.000137327	0.000346305	0.60858071	0.60858071	M1	Male	trans
cg03592045_UPK1A-AS1	0.000137327	0.000346305	-0.439664282	0.439664282	M1	Male	trans
cg26897236_ZNF74	0.000137327	0.000346305	-0.964698918	0.964698918	M1	Male	trans
cg00802728_PNMT	0.000137328	0.000346307	-0.773134296	0.773134296	M1	Male	trans
cg15085564_CALML3	0.000137328	0.000346308	-0.677936821	0.677936821	M1	Male	trans
cg13362012_COL5A1-AS1	0.00013733	0.00034631	-0.605748144	0.605748144	M1	Male	trans
cg01935840_UBA52P5	0.000137332	0.000346314	0.791034828	0.791034828	M1	Male	trans
cg27208514_PPTC7	0.000137334	0.000346318	-0.375644773	0.375644773	M1	Male	trans
cg17415826_TMEM59L	0.000137334	0.000346319	-0.516489204	0.516489204	M1	Male	trans
cg00340919_ENSG00000227625	0.000137335	0.00034632	-0.462967611	0.462967611	M1	Male	trans
cg14549869_KCNA1	0.000137335	0.00034632	-0.251022673	0.251022673	M1	Male	trans
cg22370766_ENSG00000224691	0.000137335	0.00034632	-0.940986427	0.940986427	M1	Male	trans
cg09483607_GARS1	0.000137336	0.000346321	-0.567981088	0.567981088	M1	Male	trans
cg07850274_G6PC2	0.000137338	0.000346324	-0.596231478	0.596231478	M1	Male	trans
cg03734225_OPHN1	0.000137338	0.000346325	-0.463909816	0.463909816	M1	Male	trans
cg08157914_PLGLB2	0.000137339	0.000346325	-1.25857027	1.25857027	M1	Male	trans
cg00991379_LINC01630	0.00013734	0.000346327	-0.472046869	0.472046869	M1	Male	trans
cg03734225_ENSG00000234859	0.00013734	0.000346328	-0.438362405	0.438362405	M1	Male	trans
cg07235133_RNU4-7P	0.000137341	0.00034633	1.088932004	1.088932004	M1	Male	trans
cg09221605_ENSG00000226592	0.000137343	0.000346334	-0.775245118	0.775245118	M1	Male	trans
cg24413597_PNCK	0.000137344	0.000346335	-0.535846168	0.535846168	M1	Male	trans
cg05390968_TMEM132A	0.000137344	0.000346335	-0.486616039	0.486616039	M1	Male	trans
cg07264993_HNRNPA1	0.000137346	0.000346338	-0.390413735	0.390413735	M1	Male	trans
cg26834504_ZNF729	0.000137346	0.000346338	-0.859838987	0.859838987	M1	Male	trans
cg16064295_PATL1	0.000137347	0.000346339	-0.658867538	0.658867538	M1	Male	trans
cg11540596_LINC01087	0.000137347	0.000346339	-0.700540775	0.700540775	M1	Male	trans
cg27025738_CAMKK1	0.000137348	0.00034634	-0.454485067	0.454485067	M1	Male	trans
cg07102783_SPTB	0.000137348	0.00034634	-0.243428163	0.243428163	M1	Male	trans
cg22451117_NPY	0.000137349	0.000346342	-0.426902839	0.426902839	M1	Male	trans
cg00980696_LINC01799	0.00013735	0.000346344	-0.335209174	0.335209174	M1	Male	trans
cg09997590_ENSG00000237926	0.000137353	0.000346349	-0.727792258	0.727792258	M1	Male	trans
cg13566468_EPB41L4A-AS1	0.000137354	0.000346352	-0.535760915	0.535760915	M1	Male	trans
cg16476700_ENSG00000218499	0.000137354	0.000346352	-0.548362555	0.548362555	M1	Male	trans
cg05400388_ENSG00000237713	0.000137355	0.000346353	-0.627557506	0.627557506	M1	Male	trans
cg17018422_CHPT1	0.000137356	0.000346354	0.498442322	0.498442322	M1	Male	trans
cg03894102_TULP3	0.000137356	0.000346354	1.610125086	1.610125086	M1	Male	trans
cg00534626_MUC7	0.000137358	0.000346356	-0.482387706	0.482387706	M1	Male	trans
cg22253653_ENSG00000231050	0.000137358	0.000346356	-0.433075593	0.433075593	M1	Male	trans
cg10733123_LOXL3	0.00013736	0.000346362	0.932006378	0.932006378	M1	Male	trans
cg27599856_ENSG00000235237	0.000137361	0.000346364	-0.602854725	0.602854725	M1	Male	trans
cg07509704_PCDH15	0.000137362	0.000346365	0.592540577	0.592540577	M1	Male	trans
cg09138892_FLG	0.000137363	0.000346365	-0.372485958	0.372485958	M1	Male	trans
cg03915648_RBFOX1	0.000137363	0.000346365	0.501040049	0.501040049	M1	Male	trans
cg16963484_ELMO1-AS1	0.000137365	0.000346371	-0.34267885	0.34267885	M1	Male	trans
cg04060288_SHC4	0.000137367	0.000346375	-0.438396794	0.438396794	M1	Male	trans
cg15810865_ENSG00000230741	0.000137369	0.000346377	-0.780539056	0.780539056	M1	Male	trans
cg25482767_RNA5SP181	0.00013737	0.000346381	-0.52575762	0.52575762	M1	Male	trans
cg14594743_OR2T5	0.000137371	0.000346381	-0.865381158	0.865381158	M1	Male	trans
cg13917481_RNU6-598P	0.000137371	0.000346382	-0.579738433	0.579738433	M1	Male	trans
cg25320763_BMS1P3	0.000137372	0.000346384	-0.56779452	0.56779452	M1	Male	trans
cg19987111_DES	0.000137374	0.000346387	-0.442850412	0.442850412	M1	Male	trans
cg04089440_LINC01869	0.000137374	0.000346387	-0.63053467	0.63053467	M1	Male	trans
cg19219998_ENSG00000238221	0.000137376	0.000346392	-0.600775386	0.600775386	M1	Male	trans
cg27263998_EIF3MP1	0.000137377	0.000346392	0.749825082	0.749825082	M1	Male	trans
cg26127219_ENSG00000214669	0.000137379	0.000346397	-0.639426301	0.639426301	M1	Male	trans
cg02411429_LYPLA1P3	0.00013738	0.000346398	-0.463803647	0.463803647	M1	Male	trans
cg16115454_TM4SF19	0.00013738	0.000346398	-0.453976776	0.453976776	M1	Male	trans
cg11722376_L3MBTL2-AS1	0.000137381	0.000346398	0.506853563	0.506853563	M1	Male	trans
cg01665243_RNU6-55P	0.000137381	0.000346398	0.829651977	0.829651977	M1	Male	trans
cg23131393_SEPTIN7-DT	0.000137381	0.000346398	-0.646234857	0.646234857	M1	Male	trans
cg25587920_MT1G	0.000137381	0.000346398	-0.620928336	0.620928336	M1	Male	trans
cg06259339_GOLGA7B	0.000137385	0.000346408	-0.560875253	0.560875253	M1	Male	trans
cg19703425_PTPRR	0.000137386	0.000346408	-0.73421849	0.73421849	M1	Male	trans
cg07501868_ENSG00000225069	0.000137386	0.000346408	-1.041183051	1.041183051	M1	Male	trans
cg07994735_ENSG00000240774	0.000137387	0.000346408	-0.363182835	0.363182835	M1	Male	trans
cg01935840_ENSG00000243122	0.000137388	0.000346411	1.109847829	1.109847829	M1	Male	trans
cg20785758_ENSG00000232680	0.000137388	0.000346411	-0.324200074	0.324200074	M1	Male	trans
cg09584521_FABP5	0.000137388	0.000346411	-0.534943923	0.534943923	M1	Male	trans
cg04482748_SPAG5	0.000137392	0.000346418	-0.550565922	0.550565922	M1	Male	trans
cg01786959_ENSG00000233850	0.000137392	0.000346418	-0.384792575	0.384792575	M1	Male	trans
cg05353102_FTH1P11	0.000137396	0.000346427	-0.653061502	0.653061502	M1	Male	trans
cg17960012_SLCO1B3	0.000137398	0.000346432	0.565418726	0.565418726	M1	Male	trans
cg26393871_BCL2A1	0.000137398	0.000346432	0.443006644	0.443006644	M1	Male	trans
cg16999170_SPTLC1	0.0001374	0.000346435	-0.82459174	0.82459174	M1	Male	trans
cg15712577_LINC02642	0.0001374	0.000346435	-0.330086086	0.330086086	M1	Male	trans
cg03480243_CD58	0.000137403	0.000346441	-0.425830387	0.425830387	M1	Male	trans
cg10084670_SERHL2	0.000137404	0.000346444	-0.684024552	0.684024552	M1	Male	trans
cg24051234_DNAH12	0.000137405	0.000346445	-1.035586321	1.035586321	M1	Male	trans
cg23093741_SYT7	0.000137405	0.000346445	-0.446955544	0.446955544	M1	Male	trans
cg03465188_PRTN3	0.000137406	0.000346445	-0.694548443	0.694548443	M1	Male	trans
cg01473983_ACTG1P10	0.000137406	0.000346445	0.628149424	0.628149424	M1	Male	trans
cg17180012_MMP27	0.000137406	0.000346445	0.35900204	0.35900204	M1	Male	trans
cg11425656_DOK7	0.000137408	0.00034645	-0.378353239	0.378353239	M1	Male	trans
cg06491827_KLHL32	0.000137409	0.000346451	-0.597296359	0.597296359	M1	Male	trans
cg08426938_CPLANE1	0.00013741	0.000346452	-0.587961167	0.587961167	M1	Male	trans
cg03386811_FAM183DP	0.00013741	0.000346452	-0.393652335	0.393652335	M1	Male	trans
cg22052629_EAF1	0.00013741	0.000346452	-0.516941163	0.516941163	M1	Male	trans
cg17139095_S100A14	0.000137411	0.000346454	0.701909541	0.701909541	M1	Male	trans
cg17830140_OFD1P7Y	0.000137414	0.00034646	-0.549553918	0.549553918	M1	Male	trans
cg11086960_HMGCR	0.000137415	0.00034646	-0.826089504	0.826089504	M1	Male	trans
cg10034640_ENSG00000230659	0.000137416	0.000346463	-0.344384752	0.344384752	M1	Male	trans
cg07898743_RNA5SP435	0.000137416	0.000346463	0.540240268	0.540240268	M1	Male	trans
cg10663442_SLC25A1P3	0.000137417	0.000346463	-0.702796901	0.702796901	M1	Male	trans
cg04329977_COX6A1P3	0.000137419	0.00034647	0.689599744	0.689599744	M1	Male	trans
cg03556491_NCF4-AS1	0.000137424	0.000346481	0.537935822	0.537935822	M1	Male	trans
cg07850274_MTUS1	0.000137425	0.000346482	-0.656166732	0.656166732	M1	Male	trans
cg17896072_MIR551B	0.000137425	0.000346482	-0.763676356	0.763676356	M1	Male	trans
cg05971678_RPL23AP12	0.000137427	0.000346487	-0.463690087	0.463690087	M1	Male	trans
cg07091544_GTSF1L	0.000137429	0.000346491	-0.664913732	0.664913732	M1	Male	trans
cg24742444_SNORD60	0.00013743	0.000346492	-0.523499731	0.523499731	M1	Male	trans
cg26250046_SLC22A10	0.000137432	0.000346495	-0.461110933	0.461110933	M1	Male	trans
cg14652830_MYBPHL	0.000137432	0.000346495	0.664395888	0.664395888	M1	Male	trans
cg13893761_AP1S2P1	0.000137432	0.000346495	-0.651230578	0.651230578	M1	Male	trans
cg18093161_EPB41L4A-AS1	0.000137434	0.0003465	-0.362251114	0.362251114	M1	Male	trans
cg11924452_PRSS1	0.000137435	0.000346502	-0.54803934	0.54803934	M1	Male	trans
cg14611230_IL25	0.000137438	0.000346507	-0.392919682	0.392919682	M1	Male	trans
cg17608345_ENSG00000213661	0.000137439	0.000346507	-0.485634968	0.485634968	M1	Male	trans
cg13180315_ENSG00000234675	0.000137439	0.000346507	0.308693345	0.308693345	M1	Male	trans
cg09081941_IGHV7-81	0.000137439	0.000346507	-0.484450905	0.484450905	M1	Male	trans
cg03179052_HACD4	0.00013744	0.000346509	-1.204384185	1.204384185	M1	Male	trans
cg24859375_ENSG00000223342	0.000137442	0.000346514	-0.488731059	0.488731059	M1	Male	trans
cg20819519_ATF4P3	0.000137444	0.000346517	-0.785357785	0.785357785	M1	Male	trans
cg06320570_ACTG1P13	0.000137444	0.000346517	-1.417692775	1.417692775	M1	Male	trans
cg01481646_CD300LG	0.000137447	0.000346522	0.931991729	0.931991729	M1	Male	trans
cg22620228_RGR	0.000137447	0.000346522	-0.437993706	0.437993706	M1	Male	trans
cg10061361_RNU6-468P	0.000137447	0.000346522	0.336226995	0.336226995	M1	Male	trans
cg22394530_ENSG00000230258	0.000137447	0.000346522	-0.950280189	0.950280189	M1	Male	trans
cg13229245_CWC15	0.000137447	0.000346522	0.309703639	0.309703639	M1	Male	trans
cg10744079_IGKV1D-8	0.000137449	0.000346525	1.027770692	1.027770692	M1	Male	trans
cg18650515_DEFA6	0.000137449	0.000346525	-0.28146502	0.28146502	M1	Male	trans
cg08229224_DAD1	0.000137451	0.000346528	-0.456491572	0.456491572	M1	Male	trans
cg26613778_ATP6V0CP3	0.000137452	0.000346531	-0.625815513	0.625815513	M1	Male	trans
cg01808320_PCDH18	0.000137452	0.000346531	-0.492940558	0.492940558	M1	Male	trans
cg15985500_C2CD4A	0.000137453	0.000346531	-0.294900296	0.294900296	M1	Male	trans
cg25669593_RCAN2	0.000137453	0.000346531	-0.482655188	0.482655188	M1	Male	trans
cg08217354_TCF21	0.000137454	0.000346533	-0.675116792	0.675116792	M1	Male	trans
cg14526732_ENSG00000214248	0.000137454	0.000346533	0.327138517	0.327138517	M1	Male	trans
cg22814961_RPL12P36	0.000137455	0.000346533	0.965588332	0.965588332	M1	Male	trans
cg02723741_ATP5MC2	0.000137455	0.000346534	-0.746466955	0.746466955	M1	Male	trans
cg09919756_ENSG00000236866	0.000137456	0.000346534	-0.500225272	0.500225272	M1	Male	trans
cg11868136_THNSL1	0.000137458	0.000346537	-0.421665853	0.421665853	M1	Male	trans
cg09495418_ACSM4	0.000137458	0.000346538	0.020434464	0.020434464	M1	Male	trans
cg18894605_KCNJ3	0.000137459	0.000346538	-0.250510581	0.250510581	M1	Male	trans
cg00188095_RNU1-52P	0.000137459	0.000346539	0.734963889	0.734963889	M1	Male	trans
cg22052629_ERCC4	0.000137459	0.000346539	-0.563327975	0.563327975	M1	Male	trans
cg08955483_MRPS9-AS2	0.000137462	0.000346544	-0.454342221	0.454342221	M1	Male	trans
cg04429778_ENSG00000224311	0.000137462	0.000346544	0.56675494	0.56675494	M1	Male	trans
cg07331276_GIPC2	0.000137464	0.000346548	-0.503783708	0.503783708	M1	Male	trans
cg27245817_INTS14	0.000137465	0.000346548	-0.694394976	0.694394976	M1	Male	trans
cg00589161_ENSG00000234509	0.000137465	0.000346548	-0.756772922	0.756772922	M1	Male	trans
cg27546017_ENSG00000235099	0.000137465	0.000346549	-0.614351113	0.614351113	M1	Male	trans
cg05036535_ENSG00000216639	0.000137466	0.00034655	0.733955379	0.733955379	M1	Male	trans
cg06803261_NPHP3	0.000137467	0.000346551	-0.62051515	0.62051515	M1	Male	trans
cg07443778_HBAP1	0.000137467	0.000346551	-1.04857617	1.04857617	M1	Male	trans
cg11478607_MIR1255B2	0.000137468	0.000346552	0.43052862	0.43052862	M1	Male	trans
cg12750675_HNRNPA1P60	0.000137468	0.000346552	-0.764446133	0.764446133	M1	Male	trans
cg08941533_CDNF	0.00013747	0.000346556	-0.757284036	0.757284036	M1	Male	trans
cg14649060_SLC30A6P1	0.00013747	0.000346556	0.660949923	0.660949923	M1	Male	trans
cg07119149_SLCO4A1	0.000137472	0.000346559	0.46823941	0.46823941	M1	Male	trans
cg13996562_RPS15AP5	0.000137472	0.000346559	-1.766472579	1.766472579	M1	Male	trans
cg00471652_ETHE1	0.000137472	0.000346559	0.539386794	0.539386794	M1	Male	trans
cg20821566_NDOR1	0.000137475	0.000346566	0.507223876	0.507223876	M1	Male	trans
cg23151860_IGHMBP2	0.000137476	0.000346567	-0.696164787	0.696164787	M1	Male	trans
cg07850274_PURB	0.000137476	0.000346568	-0.64662391	0.64662391	M1	Male	trans
cg10973043_ZNF536	0.000137478	0.000346572	0.981151716	0.981151716	M1	Male	trans
cg26593967_ENSG00000223859	0.00013748	0.000346575	-0.778309565	0.778309565	M1	Male	trans
cg08476832_ENSG00000207407	0.000137481	0.000346577	-0.54061156	0.54061156	M1	Male	trans
cg18128272_CCL17	0.000137482	0.000346578	-0.575003694	0.575003694	M1	Male	trans
cg23667563_NPLOC4	0.000137482	0.000346579	0.418557647	0.418557647	M1	Male	trans
cg27513510_FAM138A	0.000137483	0.000346579	-0.731473003	0.731473003	M1	Male	trans
cg10988411_MYBPH	0.000137483	0.00034658	-0.588662537	0.588662537	M1	Male	trans
cg00569101_RPL26P36	0.000137486	0.000346586	2.248572156	2.248572156	M1	Male	trans
cg24968733_TNFSF8	0.000137487	0.000346588	-0.54339978	0.54339978	M1	Male	trans
cg15712577_CPNE5	0.000137488	0.000346588	-0.434522244	0.434522244	M1	Male	trans
cg12273284_NPM1P12	0.000137489	0.000346588	0.400934877	0.400934877	M1	Male	trans
cg15099537_OR2G6	0.000137489	0.000346588	-0.108068872	0.108068872	M1	Male	trans
cg08402107_CRISP3	0.00013749	0.000346588	0.476775462	0.476775462	M1	Male	trans
cg13738155_CAMKK1	0.00013749	0.000346588	-0.380647882	0.380647882	M1	Male	trans
cg06186172_LINC00689	0.00013749	0.000346588	-0.670332641	0.670332641	M1	Male	trans
cg03549208_HSP90AA5P	0.000137491	0.000346588	-0.561726268	0.561726268	M1	Male	trans
cg03325667_ENSG00000226396	0.000137491	0.000346588	1.057147198	1.057147198	M1	Male	trans
cg22489785_LINC00544	0.000137492	0.000346588	-0.509633246	0.509633246	M1	Male	trans
cg00137264_GPAA1P2	0.000137493	0.000346588	-0.509409571	0.509409571	M1	Male	trans
cg24466611_BRK1P1	0.000137493	0.000346588	-0.199974376	0.199974376	M1	Male	trans
cg03549208_LINC01445	0.000137496	0.000346588	-0.669991044	0.669991044	M1	Male	trans
cg24051798_RNU6-629P	0.000137496	0.000346588	-0.242721476	0.242721476	M1	Male	trans
cg24051798_LINC01923	0.000137496	0.000346588	-0.640809944	0.640809944	M1	Male	trans
cg24051798_MIR202HG	0.000137496	0.000346588	-0.60592245	0.60592245	M1	Male	trans
cg24051798_RPL18P11	0.000137496	0.000346588	-0.640809944	0.640809944	M1	Male	trans
cg24051798_CABP5	0.000137496	0.000346588	-0.640809944	0.640809944	M1	Male	trans
cg24051798_SNORA72	0.000137496	0.000346588	-0.640809944	0.640809944	M1	Male	trans
cg24051798_ENSG00000225583	0.000137496	0.000346588	-0.640809944	0.640809944	M1	Male	trans
cg24051798_ENSG00000237390	0.000137496	0.000346588	-0.276473236	0.276473236	M1	Male	trans
cg24051798_H3P9	0.000137496	0.000346588	-0.40989818	0.40989818	M1	Male	trans
cg24051798_OR51S1	0.000137496	0.000346588	-0.902879423	0.902879423	M1	Male	trans
cg24051798_OR4K15	0.000137496	0.000346588	-0.902879423	0.902879423	M1	Male	trans
cg24051798_RNU6-457P	0.000137496	0.000346588	-0.811075279	0.811075279	M1	Male	trans
cg24051798_ENSG00000201009	0.000137496	0.000346588	-0.525182434	0.525182434	M1	Male	trans
cg24051798_ZNF92P1Y	0.000137496	0.000346588	-0.902879423	0.902879423	M1	Male	trans
cg24051798_ENSG00000220918	0.000137496	0.000346588	-0.902879423	0.902879423	M1	Male	trans
cg24051798_ENSG00000231489	0.000137496	0.000346588	-0.902879423	0.902879423	M1	Male	trans
cg24051798_ENSG00000234448	0.000137496	0.000346588	-0.902879423	0.902879423	M1	Male	trans
cg24051798_RPL5P6	0.000137496	0.000346588	-0.213603315	0.213603315	M1	Male	trans
cg03904945_DPP4	0.000137496	0.000346588	-0.480948302	0.480948302	M1	Male	trans
cg15600244_ENSG00000217631	0.000137497	0.000346589	0.996183993	0.996183993	M1	Male	trans
cg01409776_VARS2	0.000137498	0.000346589	-0.638812908	0.638812908	M1	Male	trans
cg07474672_LRRC17	0.000137501	0.000346596	-0.610921391	0.610921391	M1	Male	trans
cg15523852_SHISA5P2	0.000137501	0.000346596	0.758813122	0.758813122	M1	Male	trans
cg22052629_MED1	0.000137501	0.000346596	-0.5595044	0.5595044	M1	Male	trans
cg17096067_RNA5SP296	0.000137501	0.000346596	0.648846332	0.648846332	M1	Male	trans
cg09221605_RPL34P8	0.000137502	0.000346597	-0.691206263	0.691206263	M1	Male	trans
cg23291158_ENSG00000206898	0.000137504	0.0003466	-0.5941242	0.5941242	M1	Male	trans
cg07850274_CCDC148	0.000137505	0.000346601	-0.560874135	0.560874135	M1	Male	trans
cg02805689_STMN4	0.000137505	0.000346601	-0.063126368	0.063126368	M1	Male	trans
cg19285799_SRPRB	0.000137506	0.000346602	0.888041959	0.888041959	M1	Male	trans
cg07850274_PARGP1	0.000137506	0.000346602	-0.521723542	0.521723542	M1	Male	trans
cg17172334_Y_RNA	0.000137506	0.000346602	-0.694564341	0.694564341	M1	Male	trans
cg17001526_FRMPD3	0.000137508	0.000346606	0.814802548	0.814802548	M1	Male	trans
cg11086960_DICER1	0.000137508	0.000346606	-0.692563844	0.692563844	M1	Male	trans
cg23971110_RN7SKP161	0.00013751	0.000346609	-0.691870199	0.691870199	M1	Male	trans
cg06878664_ENSG00000240023	0.00013751	0.000346609	-0.696957531	0.696957531	M1	Male	trans
cg01800262_USP17L29	0.00013751	0.000346609	-0.340718819	0.340718819	M1	Male	trans
cg26703758_MIR876	0.000137512	0.000346612	0.440757324	0.440757324	M1	Male	trans
cg23015799_ITPK1P1	0.000137512	0.000346613	-0.857911445	0.857911445	M1	Male	trans
cg12553365_MIR559	0.000137513	0.000346613	-0.608858732	0.608858732	M1	Male	trans
cg26329715_RN7SL160P	0.000137514	0.000346615	0.489165234	0.489165234	M1	Male	trans
cg14972576_IFITM4P	0.000137514	0.000346615	0.746084792	0.746084792	M1	Male	trans
cg11282828_IGHG1	0.000137514	0.000346615	-0.634583232	0.634583232	M1	Male	trans
cg11960435_NBPF1	0.000137516	0.000346619	-0.761334571	0.761334571	M1	Male	trans
cg09947311_ENSG00000234503	0.000137517	0.000346619	0.478681006	0.478681006	M1	Male	trans
cg03348901_IFNA1	0.000137517	0.00034662	0.429421185	0.429421185	M1	Male	trans
cg02938045_CAMKK1	0.000137517	0.00034662	-0.410024435	0.410024435	M1	Male	trans
cg03961510_PPY	0.000137518	0.000346621	-0.610049173	0.610049173	M1	Male	trans
cg04544994_ENSG00000232166	0.000137519	0.000346622	-0.534354973	0.534354973	M1	Male	trans
cg24412958_RPL18AP14	0.000137521	0.000346627	-0.392576884	0.392576884	M1	Male	trans
cg02891046_CAMKK1	0.000137522	0.000346627	-0.41680246	0.41680246	M1	Male	trans
cg16454852_ADM5	0.000137522	0.000346628	0.608061911	0.608061911	M1	Male	trans
cg01227445_FATE1	0.000137523	0.000346628	-0.699506069	0.699506069	M1	Male	trans
cg07091544_PDE2A	0.000137523	0.000346628	-0.66270165	0.66270165	M1	Male	trans
cg04463911_ENSG00000231153	0.000137523	0.000346628	-0.660128075	0.660128075	M1	Male	trans
cg01364862_TREML4	0.000137523	0.000346628	-0.384648869	0.384648869	M1	Male	trans
cg16656078_CD300LG	0.000137524	0.000346629	0.809444863	0.809444863	M1	Male	trans
cg07570618_RN7SL790P	0.000137526	0.000346634	-2.528950187	2.528950187	M1	Male	trans
cg14655590_GUSBP6	0.000137527	0.000346634	-0.618636649	0.618636649	M1	Male	trans
cg09073539_HARS2	0.000137527	0.000346634	-0.582585963	0.582585963	M1	Male	trans
cg26361533_AKAP17BP	0.000137527	0.000346634	0.654850535	0.654850535	M1	Male	trans
cg26338867_FBXO44	0.000137528	0.000346635	0.565456728	0.565456728	M1	Male	trans
cg13720745_ACTG1P10	0.000137529	0.000346636	0.871814124	0.871814124	M1	Male	trans
cg07191900_ENSG00000145063	0.000137529	0.000346636	-0.463942602	0.463942602	M1	Male	trans
cg03825862_SLC6A3	0.00013753	0.000346636	0.330674189	0.330674189	M1	Male	trans
cg08534653_RN7SKP153	0.00013753	0.000346636	0.602476224	0.602476224	M1	Male	trans
cg01860091_MGC27382	0.000137531	0.000346639	0.558297051	0.558297051	M1	Male	trans
cg02282594_PDZRN3-AS1	0.000137536	0.00034665	0.730944006	0.730944006	M1	Male	trans
cg09033563_TREML4	0.000137538	0.000346653	0.452788739	0.452788739	M1	Male	trans
cg20567311_IL6	0.00013754	0.000346657	-0.761690876	0.761690876	M1	Male	trans
cg03004860_ENSG00000231724	0.000137542	0.000346661	-0.579629678	0.579629678	M1	Male	trans
cg26015683_PTPRO	0.000137543	0.000346663	0.384324622	0.384324622	M1	Male	trans
cg11680049_RAET1K	0.000137544	0.000346665	0.665957595	0.665957595	M1	Male	trans
cg02340312_LRRC8D	0.000137544	0.000346665	-0.675940173	0.675940173	M1	Male	trans
cg12540946_ZNF890P	0.000137544	0.000346665	-0.516498851	0.516498851	M1	Male	trans
cg00456950_ENSG00000213755	0.000137545	0.000346667	-0.528591832	0.528591832	M1	Male	trans
cg08012663_RNU6-167P	0.000137546	0.000346668	-0.388505311	0.388505311	M1	Male	trans
cg05884205_MIR219A1	0.000137547	0.000346669	-0.554077424	0.554077424	M1	Male	trans
cg23778363_DMBT1L1	0.000137547	0.000346669	0.697874687	0.697874687	M1	Male	trans
cg23404528_SMPDL3A	0.000137548	0.00034667	0.45148882	0.45148882	M1	Male	trans
cg02953382_MIR1238	0.000137549	0.000346672	0.551958428	0.551958428	M1	Male	trans
cg19408449_ARRDC5	0.000137551	0.000346675	-0.41512711	0.41512711	M1	Male	trans
cg10798164_ENSG00000229882	0.000137551	0.000346676	-0.649927139	0.649927139	M1	Male	trans
cg26791660_ENSG00000216480	0.000137552	0.000346677	0.480101782	0.480101782	M1	Male	trans
cg26541248_RNA5S6	0.000137553	0.000346679	-0.24056946	0.24056946	M1	Male	trans
cg24711324_KCNJ2	0.000137555	0.000346682	-0.520651797	0.520651797	M1	Male	trans
cg25105522_RNA5SP479	0.000137555	0.000346682	0.242999796	0.242999796	M1	Male	trans
cg02921852_RN7SKP90	0.000137556	0.000346682	0.580371058	0.580371058	M1	Male	trans
cg23973162_RNA5SP205	0.000137556	0.000346682	-0.673725754	0.673725754	M1	Male	trans
cg10897282_RAPGEF4	0.000137556	0.000346682	-0.637474375	0.637474375	M1	Male	trans
cg20316901_TRIP10	0.000137556	0.000346682	-0.524491822	0.524491822	M1	Male	trans
cg12273284_SUMO1P2	0.000137557	0.000346682	0.770686819	0.770686819	M1	Male	trans
cg18323824_SDCBP2P1	0.000137557	0.000346682	-0.232174213	0.232174213	M1	Male	trans
cg18323824_MAGEB5	0.000137557	0.000346682	-0.384901073	0.384901073	M1	Male	trans
cg10010734_RNU2-61P	0.000137558	0.000346684	-1.29021498	1.29021498	M1	Male	trans
cg17299636_PPIAP78	0.00013756	0.000346685	-0.947344926	0.947344926	M1	Male	trans
cg26930498_RN7SKP252	0.00013756	0.000346685	-0.595795965	0.595795965	M1	Male	trans
cg20821566_PRKAR2B	0.000137562	0.000346685	-0.601033091	0.601033091	M1	Male	trans
cg06502685_SPIN3	0.000137562	0.000346685	-0.448013254	0.448013254	M1	Male	trans
cg15405368_H2ACP2	0.000137564	0.000346685	0.466380565	0.466380565	M1	Male	trans
cg12793711_RPL23AP22	0.000137564	0.000346685	0.813744349	0.813744349	M1	Male	trans
cg21546742_PPP1R2P10	0.000137564	0.000346685	-0.740703437	0.740703437	M1	Male	trans
cg15139637_ENSG00000241097	0.000137565	0.000346685	0.383090365	0.383090365	M1	Male	trans
cg04568100_RNU6-181P	0.000137566	0.000346685	0.819677762	0.819677762	M1	Male	trans
cg14594743_MUC5B	0.000137567	0.000346685	-0.752158488	0.752158488	M1	Male	trans
cg01851608_ENSG00000231525	0.000137567	0.000346685	-0.794068374	0.794068374	M1	Male	trans
cg05229655_CRYM-AS1	0.000137568	0.000346685	0.602820069	0.602820069	M1	Male	trans
cg05502445_KLK6	0.00013757	0.000346685	-0.28098432	0.28098432	M1	Male	trans
cg23893635_RNA5SP431	0.000137572	0.000346685	-0.338160863	0.338160863	M1	Male	trans
cg09354553_ENSG00000233713	0.000137572	0.000346685	-0.944707721	0.944707721	M1	Male	trans
cg03289224_GUSBP6	0.000137573	0.000346685	-0.80774196	0.80774196	M1	Male	trans
cg12176654_ENSG00000236487	0.000137573	0.000346685	-0.660203016	0.660203016	M1	Male	trans
cg12606911_RNU6-169P	0.000137573	0.000346685	0.636731713	0.636731713	M1	Male	trans
cg12606911_ACTBP12	0.000137573	0.000346685	0.709775266	0.709775266	M1	Male	trans
cg12606911_NDUFS5P2	0.000137573	0.000346685	0.35889779	0.35889779	M1	Male	trans
cg12606911_MTND5P18	0.000137573	0.000346685	0.709775266	0.709775266	M1	Male	trans
cg12606911_RN7SL868P	0.000137573	0.000346685	0.709775266	0.709775266	M1	Male	trans
cg12606911_ZNF734P	0.000137573	0.000346685	0.681881452	0.681881452	M1	Male	trans
cg12606911_MTND1P2	0.000137573	0.000346685	0.709775266	0.709775266	M1	Male	trans
cg12606911_H3P29	0.000137573	0.000346685	0.709775266	0.709775266	M1	Male	trans
cg12606911_SORCS3	0.000137573	0.000346685	0.433594211	0.433594211	M1	Male	trans
cg12606911_ENSG00000227679	0.000137573	0.000346685	0.070677133	0.070677133	M1	Male	trans
cg12606911_CT45A5	0.000137573	0.000346685	0.164837994	0.164837994	M1	Male	trans
cg12606911_LINC02778	0.000137573	0.000346685	0.453287506	0.453287506	M1	Male	trans
cg12606911_CTNNA2-AS1	0.000137573	0.000346685	0.270861874	0.270861874	M1	Male	trans
cg12606911_MTND5P29	0.000137573	0.000346685	0.503756135	0.503756135	M1	Male	trans
cg12606911_RNA5SP113	0.000137573	0.000346685	0.216797106	0.216797106	M1	Male	trans
cg12606911_PHOX2B	0.000137573	0.000346685	0.172446611	0.172446611	M1	Male	trans
cg12606911_LINC02433	0.000137573	0.000346685	0.318365857	0.318365857	M1	Male	trans
cg12606911_MIR218-2	0.000137573	0.000346685	0.635213501	0.635213501	M1	Male	trans
cg12606911_FUNDC2P3	0.000137573	0.000346685	0.412858564	0.412858564	M1	Male	trans
cg12606911_ASB10	0.000137573	0.000346685	0.318365857	0.318365857	M1	Male	trans
cg12606911_LINC02247	0.000137573	0.000346685	0.412858564	0.412858564	M1	Male	trans
cg12606911_IGF2-AS	0.000137573	0.000346685	0.318365857	0.318365857	M1	Male	trans
cg12606911_BHLHA9	0.000137573	0.000346685	0.295284359	0.295284359	M1	Male	trans
cg12606911_SPEM1	0.000137573	0.000346685	0.622624965	0.622624965	M1	Male	trans
cg12606911_NEK2P2	0.000137573	0.000346685	0.170236391	0.170236391	M1	Male	trans
cg12606911_SMSP1	0.000137573	0.000346685	0.412858564	0.412858564	M1	Male	trans
cg12606911_ENSG00000230432	0.000137573	0.000346685	0.318365857	0.318365857	M1	Male	trans
cg12606911_ENSG00000230621	0.000137573	0.000346685	0.503756135	0.503756135	M1	Male	trans
cg12606911_ENSG00000232897	0.000137573	0.000346685	0.122461366	0.122461366	M1	Male	trans
cg12606911_LINC01114	0.000137573	0.000346685	0.143147616	0.143147616	M1	Male	trans
cg07295550_SPTLC1P5	0.000137574	0.000346687	-0.417279457	0.417279457	M1	Male	trans
cg01614839_JAKMIP2	0.000137575	0.000346687	0.659650269	0.659650269	M1	Male	trans
cg24326223_PKHD1L1	0.000137575	0.000346687	-0.432278947	0.432278947	M1	Male	trans
cg14947411_LTF	0.000137575	0.000346687	-0.359381589	0.359381589	M1	Male	trans
cg07096305_HSPA9	0.000137576	0.000346687	0.474683061	0.474683061	M1	Male	trans
cg05821771_BSND	0.000137576	0.000346687	-0.310503747	0.310503747	M1	Male	trans
cg16061472_IGKV3-7	0.000137577	0.000346688	-0.879538271	0.879538271	M1	Male	trans
cg08426938_TAF1A-AS1	0.000137577	0.000346688	-0.575557161	0.575557161	M1	Male	trans
cg04970495_CCR7	0.000137578	0.000346688	-0.874061446	0.874061446	M1	Male	trans
cg26015683_ENSG00000232989	0.000137578	0.000346689	0.206778513	0.206778513	M1	Male	trans
cg03655023_SCP2	0.000137578	0.000346689	-0.554151872	0.554151872	M1	Male	trans
cg23259603_ADRA1A	0.000137579	0.000346689	-1.119776271	1.119776271	M1	Male	trans
cg01821644_KLK2	0.000137579	0.000346689	-0.697702079	0.697702079	M1	Male	trans
cg10659736_GPRIN2	0.000137581	0.000346694	-0.498146858	0.498146858	M1	Male	trans
cg07850274_ADAM22	0.000137582	0.000346694	-0.715220856	0.715220856	M1	Male	trans
cg03406245_NPPC	0.000137585	0.0003467	-0.487923487	0.487923487	M1	Male	trans
cg14924064_TPT1P7	0.000137585	0.0003467	0.573272144	0.573272144	M1	Male	trans
cg07509352_FXYD2	0.000137585	0.0003467	-0.724909248	0.724909248	M1	Male	trans
cg23608297_LUZP4	0.000137585	0.0003467	-0.452511162	0.452511162	M1	Male	trans
cg03005781_ENSG00000226439	0.000137587	0.000346703	-0.757483859	0.757483859	M1	Male	trans
cg00490039_TNR	0.000137588	0.000346705	-0.441733962	0.441733962	M1	Male	trans
cg10817223_MIR1272	0.000137589	0.000346706	-0.692534971	0.692534971	M1	Male	trans
cg26621805_ENSG00000226022	0.000137589	0.000346706	-1.408174125	1.408174125	M1	Male	trans
cg00134973_ENSG00000235583	0.00013759	0.000346707	-0.684081221	0.684081221	M1	Male	trans
cg11444278_SNORD116-12	0.000137592	0.000346711	0.463997759	0.463997759	M1	Male	trans
cg09929408_CELF3	0.000137592	0.000346711	-0.152354839	0.152354839	M1	Male	trans
cg05115862_PDE7B	0.000137592	0.000346711	-0.441489074	0.441489074	M1	Male	trans
cg01140770_ART2P	0.000137595	0.000346716	-0.743337146	0.743337146	M1	Male	trans
cg02673703_RNA5SP115	0.000137598	0.000346723	-0.879398212	0.879398212	M1	Male	trans
cg00516582_ARTN	0.000137598	0.000346723	-0.471045877	0.471045877	M1	Male	trans
cg08229224_CHMP3	0.000137603	0.000346734	-0.465086934	0.465086934	M1	Male	trans
cg09855983_SNORA80E	0.000137604	0.000346735	-0.510839888	0.510839888	M1	Male	trans
cg14203970_RN7SKP239	0.000137605	0.000346736	-1.517002862	1.517002862	M1	Male	trans
cg20312287_KRT18P32	0.000137605	0.000346736	-0.565500631	0.565500631	M1	Male	trans
cg26081710_SEC61G-DT	0.000137606	0.000346736	2.059309662	2.059309662	M1	Male	trans
cg24343543_PKD1P3	0.000137606	0.000346736	-0.590452741	0.590452741	M1	Male	trans
cg11128983_RGS2	0.000137608	0.000346742	-0.555910686	0.555910686	M1	Male	trans
cg18763326_POM121L2	0.000137608	0.000346742	0.535962891	0.535962891	M1	Male	trans
cg03734225_HACE1	0.000137609	0.000346743	-0.479142878	0.479142878	M1	Male	trans
cg11608893_LRRC38	0.00013761	0.000346743	-0.451565747	0.451565747	M1	Male	trans
cg26523590_ENSG00000223612	0.000137612	0.000346748	-0.673870933	0.673870933	M1	Male	trans
cg27399957_ANKRD33	0.000137613	0.000346749	-0.499757011	0.499757011	M1	Male	trans
cg20821566_LMF1	0.000137614	0.00034675	0.490600549	0.490600549	M1	Male	trans
cg26435670_GPC3	0.000137614	0.00034675	-0.356898394	0.356898394	M1	Male	trans
cg02124887_FAM180A	0.000137616	0.000346755	0.406647452	0.406647452	M1	Male	trans
cg20223162_NCSTNP1	0.000137617	0.000346755	0.399130446	0.399130446	M1	Male	trans
cg01512230_ENSG00000232086	0.000137617	0.000346756	-0.324842072	0.324842072	M1	Male	trans
cg10503606_ENSG00000205596	0.000137617	0.000346756	-0.96343312	0.96343312	M1	Male	trans
cg04132177_RPS3AP54	0.000137618	0.000346756	-0.665657021	0.665657021	M1	Male	trans
cg22052629_XRN2	0.00013762	0.00034676	-0.523950536	0.523950536	M1	Male	trans
cg03206304_RPL18AP7	0.00013762	0.000346761	-0.77878705	0.77878705	M1	Male	trans
cg11171466_ZDHHC2	0.00013762	0.000346761	-0.661034335	0.661034335	M1	Male	trans
cg18180710_C3orf49	0.000137621	0.000346762	0.719280192	0.719280192	M1	Male	trans
cg01762663_CCNJP1	0.000137622	0.000346763	-0.369145924	0.369145924	M1	Male	trans
cg03894102_AGBL3	0.000137623	0.000346764	1.51533723	1.51533723	M1	Male	trans
cg24588582_CERCAM	0.000137628	0.000346777	-0.466710744	0.466710744	M1	Male	trans
cg03655023_HELLS	0.000137629	0.000346778	-0.526133742	0.526133742	M1	Male	trans
cg06403901_ENSG00000218483	0.00013763	0.000346781	-0.995206208	0.995206208	M1	Male	trans
cg10174333_OCM2	0.000137631	0.000346783	0.7818998	0.7818998	M1	Male	trans
cg01372465_UPK2	0.000137635	0.000346791	-0.931043262	0.931043262	M1	Male	trans
cg01851608_CPA6	0.000137635	0.000346791	-0.892179658	0.892179658	M1	Male	trans
cg14591581_SRRM3	0.000137637	0.000346794	0.586749663	0.586749663	M1	Male	trans
cg07474672_NACA4P	0.000137637	0.000346794	-0.620567872	0.620567872	M1	Male	trans
cg23930334_ZNF72P	0.000137637	0.000346794	0.545274708	0.545274708	M1	Male	trans
cg07096305_NDUFAF1	0.000137639	0.000346797	0.47562199	0.47562199	M1	Male	trans
cg16064295_EDEM3	0.000137639	0.000346797	-0.70728803	0.70728803	M1	Male	trans
cg07565649_CD300LB	0.000137643	0.000346805	0.625902976	0.625902976	M1	Male	trans
cg23151860_CSPG4	0.000137643	0.000346806	-0.901935808	0.901935808	M1	Male	trans
cg03734225_SPTLC3	0.000137644	0.000346807	-0.458971234	0.458971234	M1	Male	trans
cg13844904_NPY2R	0.000137645	0.000346808	-0.069221831	0.069221831	M1	Male	trans
cg16255663_EDIL3	0.000137645	0.000346808	-0.384373978	0.384373978	M1	Male	trans
cg01418749_AADACP1	0.000137646	0.000346808	-0.483985666	0.483985666	M1	Male	trans
cg22890620_ENSG00000229305	0.000137646	0.000346808	-0.6039229	0.6039229	M1	Male	trans
cg00760733_ENSG00000228162	0.000137646	0.000346808	0.594080119	0.594080119	M1	Male	trans
cg09519485_KRT17P5	0.000137647	0.000346809	-0.186356977	0.186356977	M1	Male	trans
cg15712577_TMEM45A	0.000137648	0.000346811	-0.307023343	0.307023343	M1	Male	trans
cg24711324_WEE2-AS1	0.000137648	0.000346811	-0.585881318	0.585881318	M1	Male	trans
cg21828663_PPIAP7	0.000137649	0.000346812	-0.465709084	0.465709084	M1	Male	trans
cg02129159_RNA5SP144	0.000137649	0.000346813	-0.717004433	0.717004433	M1	Male	trans
cg01790920_RPL13A	0.000137651	0.000346815	-0.481149862	0.481149862	M1	Male	trans
cg20983125_ENSG00000240915	0.000137652	0.000346818	-0.528010943	0.528010943	M1	Male	trans
cg03272877_ENSG00000225233	0.000137654	0.000346822	0.401078699	0.401078699	M1	Male	trans
cg20821566_EHMT2-AS1	0.000137655	0.000346823	0.536460319	0.536460319	M1	Male	trans
cg14867071_ENSG00000238645	0.000137655	0.000346823	0.319234692	0.319234692	M1	Male	trans
cg04409420_LAMA4	0.000137655	0.000346823	-0.601309982	0.601309982	M1	Male	trans
cg24051234_IFT74	0.000137656	0.000346824	-1.109815396	1.109815396	M1	Male	trans
cg19795292_LOXL4	0.000137658	0.000346824	-0.465729635	0.465729635	M1	Male	trans
cg10492042_RNU4-74P	0.000137659	0.000346824	0.435422749	0.435422749	M1	Male	trans
cg13279458_OR4S1	0.000137659	0.000346824	-1.007939357	1.007939357	M1	Male	trans
cg06706159_MIR302C	0.00013766	0.000346824	-0.78977967	0.78977967	M1	Male	trans
cg07793432_ATF2	0.000137661	0.000346824	-0.735627019	0.735627019	M1	Male	trans
cg17853667_TFEB	0.000137661	0.000346824	-2.343506918	2.343506918	M1	Male	trans
cg09828310_ENSG00000234141	0.000137662	0.000346824	-0.356283932	0.356283932	M1	Male	trans
cg22168087_IL27RA	0.000137663	0.000346824	0.536676023	0.536676023	M1	Male	trans
cg07712892_STAR	0.000137664	0.000346824	-0.410634024	0.410634024	M1	Male	trans
cg04969274_PDIA3P2	0.000137664	0.000346824	0.768215456	0.768215456	M1	Male	trans
cg00168193_ENSG00000176183	0.000137665	0.000346824	-0.999857032	0.999857032	M1	Male	trans
cg10893014_ENSG00000229863	0.000137665	0.000346824	-0.581854201	0.581854201	M1	Male	trans
cg08662043_SNORD45A	0.000137665	0.000346824	-0.29006499	0.29006499	M1	Male	trans
cg17180012_IFITM4P	0.000137665	0.000346824	0.517713492	0.517713492	M1	Male	trans
cg17847861_GAPDHP1	0.000137666	0.000346824	0.361553385	0.361553385	M1	Male	trans
cg04343263_LINC01433	0.000137666	0.000346824	-0.925176241	0.925176241	M1	Male	trans
cg05253283_DUX4L29	0.000137666	0.000346824	0.669212931	0.669212931	M1	Male	trans
cg00658979_ENSG00000213078	0.000137666	0.000346824	0.6660235	0.6660235	M1	Male	trans
cg19703425_HSPD1P9	0.000137666	0.000346824	-0.8378709	0.8378709	M1	Male	trans
cg09554300_CRY2	0.000137666	0.000346824	0.470359289	0.470359289	M1	Male	trans
cg03022934_REG1CP	0.000137667	0.000346824	-0.915713773	0.915713773	M1	Male	trans
cg03022934_MTND5P27	0.000137667	0.000346824	-0.915713773	0.915713773	M1	Male	trans
cg03022934_SLC6A18	0.000137667	0.000346824	-0.915713773	0.915713773	M1	Male	trans
cg03022934_KRT18P42	0.000137667	0.000346824	-0.884383814	0.884383814	M1	Male	trans
cg03022934_MTND6P24	0.000137667	0.000346824	-0.607297726	0.607297726	M1	Male	trans
cg03022934_RN7SKP231	0.000137667	0.000346824	-0.649919	0.649919	M1	Male	trans
cg03022934_PCDH9-AS1	0.000137667	0.000346824	-0.649919	0.649919	M1	Male	trans
cg03022934_MIR509-2	0.000137667	0.000346824	-0.915713773	0.915713773	M1	Male	trans
cg03022934_MIR509-3	0.000137667	0.000346824	-0.915713773	0.915713773	M1	Male	trans
cg03022934_TRIM51GP	0.000137667	0.000346824	-0.915713773	0.915713773	M1	Male	trans
cg03022934_D21S2088E	0.000137667	0.000346824	-0.915713773	0.915713773	M1	Male	trans
cg03022934_ENSG00000237555	0.000137667	0.000346824	-0.915713773	0.915713773	M1	Male	trans
cg03022934_ENSG00000237699	0.000137667	0.000346824	-0.82147692	0.82147692	M1	Male	trans
cg03022934_LINC01788	0.000137667	0.000346824	-0.532647855	0.532647855	M1	Male	trans
cg03022934_RNU6-95P	0.000137667	0.000346824	-0.914673736	0.914673736	M1	Male	trans
cg24114899_ENSG00000238358	0.000137667	0.000346824	-0.566537056	0.566537056	M1	Male	trans
cg00736622_TMEM59L	0.000137668	0.000346826	-0.421389335	0.421389335	M1	Male	trans
cg00419213_HSPE1P27	0.000137668	0.000346826	0.817505106	0.817505106	M1	Male	trans
cg11056334_RPF1	0.000137674	0.000346839	-0.383554345	0.383554345	M1	Male	trans
cg20137750_RNU6-324P	0.000137674	0.000346839	-0.110876996	0.110876996	M1	Male	trans
cg14478879_GTF2H2B	0.000137675	0.000346841	-0.700381439	0.700381439	M1	Male	trans
cg12115391_IGHV4-59	0.000137676	0.000346842	-0.635479078	0.635479078	M1	Male	trans
cg03915648_RNVU1-15	0.000137678	0.000346846	0.767931227	0.767931227	M1	Male	trans
cg16201078_CDKN2B-AS1	0.000137678	0.000346846	-0.608508897	0.608508897	M1	Male	trans
cg17411935_RNA5S5	0.000137678	0.000346847	-0.278274933	0.278274933	M1	Male	trans
cg17400905_RPL22P10	0.00013768	0.00034685	0.464815668	0.464815668	M1	Male	trans
cg17457115_PPP1R9A-AS1	0.00013768	0.00034685	-0.653872382	0.653872382	M1	Male	trans
cg12591460_NANOGP9	0.000137681	0.000346851	0.968521329	0.968521329	M1	Male	trans
cg02268738_COX6A1P3	0.000137684	0.000346858	-0.652300806	0.652300806	M1	Male	trans
cg24169118_SEZ6	0.000137687	0.000346865	-0.458649246	0.458649246	M1	Male	trans
cg08894362_HS6ST2-AS1	0.000137689	0.000346869	0.540117791	0.540117791	M1	Male	trans
cg22280068_RNU6-1188P	0.000137689	0.000346869	-0.578679913	0.578679913	M1	Male	trans
cg27391934_RNU6-1241P	0.000137692	0.000346874	0.746242463	0.746242463	M1	Male	trans
cg12776173_ENSG00000228132	0.000137692	0.000346874	-0.656641759	0.656641759	M1	Male	trans
cg07850274_MRPS35	0.000137692	0.000346874	-0.616157286	0.616157286	M1	Male	trans
cg24856383_RN7SL801P	0.000137693	0.000346874	1.181032741	1.181032741	M1	Male	trans
cg18266472_MIR26A2	0.000137693	0.000346874	2.232603923	2.232603923	M1	Male	trans
cg10430029_ENSG00000238166	0.000137693	0.000346874	-0.485799962	0.485799962	M1	Male	trans
cg23070738_IL6STP1	0.000137694	0.000346876	-0.975075705	0.975075705	M1	Male	trans
cg16798839_ENSG00000227713	0.000137695	0.000346876	-0.438358692	0.438358692	M1	Male	trans
cg16813459_CD69	0.000137695	0.000346876	-0.487566484	0.487566484	M1	Male	trans
cg05818000_TXNDC11	0.000137698	0.000346884	-0.679759402	0.679759402	M1	Male	trans
cg27080043_MTCO1P23	0.000137701	0.000346889	1.23306047	1.23306047	M1	Male	trans
cg02671217_LAMTOR5	0.000137702	0.00034689	-0.555579459	0.555579459	M1	Male	trans
cg00758881_ADGB	0.000137702	0.00034689	0.616820645	0.616820645	M1	Male	trans
cg08136432_TRGV5P	0.000137702	0.00034689	-0.731553769	0.731553769	M1	Male	trans
cg18323220_ENSG00000223859	0.000137703	0.000346891	-0.456743399	0.456743399	M1	Male	trans
cg07096305_RIOK3	0.000137703	0.000346891	0.478787194	0.478787194	M1	Male	trans
cg08024174_ENSG00000238410	0.000137704	0.000346893	-0.516775088	0.516775088	M1	Male	trans
cg15458571_GOLGA8UP	0.000137704	0.000346893	-0.629984133	0.629984133	M1	Male	trans
cg11308394_LIN28AP1	0.000137705	0.000346895	-0.305888339	0.305888339	M1	Male	trans
cg21799943_USP9YP32	0.000137707	0.000346897	-0.908563039	0.908563039	M1	Male	trans
cg12594546_ENSG00000242953	0.000137707	0.000346897	-0.634539209	0.634539209	M1	Male	trans
cg04310833_MIR199A1	0.000137707	0.000346897	0.670563148	0.670563148	M1	Male	trans
cg03821157_AIRE	0.000137707	0.000346897	-0.695006177	0.695006177	M1	Male	trans
cg01062838_MDC1-AS1	0.000137708	0.000346898	-0.613317461	0.613317461	M1	Male	trans
cg04412054_SLC6A4	0.00013771	0.000346901	-0.207968957	0.207968957	M1	Male	trans
cg16550453_ENSG00000228586	0.00013771	0.000346902	-0.399336293	0.399336293	M1	Male	trans
cg12713604_RPL21P67	0.000137712	0.000346906	0.676055921	0.676055921	M1	Male	trans
cg20943084_CBX1P3	0.000137713	0.000346906	0.505973486	0.505973486	M1	Male	trans
cg26318251_ENSG00000226268	0.000137713	0.000346906	-0.655751413	0.655751413	M1	Male	trans
cg19693276_OR6V1	0.000137714	0.000346908	-0.439333693	0.439333693	M1	Male	trans
cg16496814_LINC01799	0.000137714	0.000346908	-0.406669452	0.406669452	M1	Male	trans
cg07264993_SBNO1	0.000137714	0.000346908	-0.430052211	0.430052211	M1	Male	trans
cg02703728_EFHD1	0.000137715	0.000346908	-0.407173232	0.407173232	M1	Male	trans
cg23328066_VLDLR-AS1	0.000137716	0.000346911	-1.561145346	1.561145346	M1	Male	trans
cg12284789_OR6T1	0.000137718	0.000346915	-0.169183566	0.169183566	M1	Male	trans
cg08662043_TRAJ10	0.000137719	0.000346915	-0.395276801	0.395276801	M1	Male	trans
cg14994777_FLVCR1	0.000137721	0.00034692	-0.778678372	0.778678372	M1	Male	trans
cg20821566_E2F4	0.000137722	0.000346923	0.464828481	0.464828481	M1	Male	trans
cg22751099_ENSG00000239517	0.000137724	0.000346927	-0.493533303	0.493533303	M1	Male	trans
cg00743325_SLC11A1	0.000137726	0.000346929	0.286005298	0.286005298	M1	Male	trans
cg09055743_LUZP4	0.000137727	0.000346932	-0.577176339	0.577176339	M1	Male	trans
cg11879096_CICP9	0.000137728	0.000346933	-0.905271572	0.905271572	M1	Male	trans
cg17790037_TMEM229A	0.000137729	0.000346934	0.310644618	0.310644618	M1	Male	trans
cg14409406_XPO1	0.00013773	0.000346934	-0.615968964	0.615968964	M1	Male	trans
cg13370086_ENSG00000228027	0.00013773	0.000346934	-0.908897976	0.908897976	M1	Male	trans
cg12855615_SPOCK3	0.00013773	0.000346934	-0.46759365	0.46759365	M1	Male	trans
cg14450995_CALM1P2	0.00013773	0.000346934	-0.766923267	0.766923267	M1	Male	trans
cg02792740_FXN	0.000137733	0.000346942	0.57562123	0.57562123	M1	Male	trans
cg18079296_NBEAP2	0.000137734	0.000346943	-0.994162885	0.994162885	M1	Male	trans
ch.22.48274842R_VDAC2P1	0.000137734	0.000346943	0.640406937	0.640406937	M1	Male	trans
cg27513510_NEDD4	0.000137736	0.000346947	-0.788706444	0.788706444	M1	Male	trans
cg01418749_KIR2DL1	0.000137736	0.000346947	-0.371377891	0.371377891	M1	Male	trans
cg03365111_PTCRA	0.000137739	0.000346951	-0.465476474	0.465476474	M1	Male	trans
cg11056334_SIMC1	0.000137739	0.000346952	-0.373522169	0.373522169	M1	Male	trans
cg07474672_PPIP5K2	0.000137742	0.000346959	-0.685494064	0.685494064	M1	Male	trans
cg03996398_REN	0.000137742	0.000346959	0.643357914	0.643357914	M1	Male	trans
cg05154833_IGHD3-10	0.000137743	0.000346959	-0.403256568	0.403256568	M1	Male	trans
cg02671217_GXYLT1	0.000137743	0.00034696	-0.591508756	0.591508756	M1	Male	trans
cg21575308_SEMA3B	0.000137745	0.000346964	0.590367685	0.590367685	M1	Male	trans
cg15391723_RN7SL635P	0.000137746	0.000346964	-0.342712197	0.342712197	M1	Male	trans
cg03035495_KCNN3	0.000137746	0.000346965	-0.54907794	0.54907794	M1	Male	trans
cg06302718_GPRACR	0.000137747	0.000346965	-0.530849715	0.530849715	M1	Male	trans
cg26873935_ENSG00000236665	0.000137747	0.000346965	-0.492730937	0.492730937	M1	Male	trans
cg09480190_ENSG00000207419	0.000137749	0.000346969	-0.606402031	0.606402031	M1	Male	trans
cg00807877_HLA-DOA	0.000137749	0.000346969	-0.332366379	0.332366379	M1	Male	trans
cg16310808_TRAJ49	0.00013775	0.000346969	-0.512165237	0.512165237	M1	Male	trans
cg23314071_PRSS3P4	0.00013775	0.000346969	0.709859252	0.709859252	M1	Male	trans
cg14867071_MAB21L2	0.00013775	0.00034697	0.592601535	0.592601535	M1	Male	trans
cg07793432_CLCN7	0.000137751	0.00034697	0.581052502	0.581052502	M1	Male	trans
cg07905199_MDGA1	0.000137751	0.00034697	-0.438864124	0.438864124	M1	Male	trans
cg00448895_RNU6-159P	0.000137753	0.000346973	1.160883255	1.160883255	M1	Male	trans
cg12615916_UGT1A12P	0.000137754	0.000346977	0.124309699	0.124309699	M1	Male	trans
cg17779085_CCDC85C	0.000137757	0.000346982	-1.25937951	1.25937951	M1	Male	trans
cg27459981_MAP3K19	0.000137757	0.000346983	0.480986914	0.480986914	M1	Male	trans
cg25613667_SPRR2A	0.000137759	0.000346986	0.229524656	0.229524656	M1	Male	trans
cg07405255_MMP13	0.00013776	0.000346988	-0.523383398	0.523383398	M1	Male	trans
cg03480243_ARL6IP5	0.00013776	0.000346988	-0.489064572	0.489064572	M1	Male	trans
cg25562878_RNU6-838P	0.000137761	0.000346988	0.476199297	0.476199297	M1	Male	trans
cg24399122_TPTE2P4	0.000137761	0.000346988	0.641931398	0.641931398	M1	Male	trans
cg22052629_SNHG14	0.000137761	0.000346988	-0.586964835	0.586964835	M1	Male	trans
cg14042541_LINC01214	0.000137762	0.000346989	0.253510294	0.253510294	M1	Male	trans
cg10190339_ENSG00000238066	0.000137763	0.00034699	-0.5442709	0.5442709	M1	Male	trans
cg11404795_ENSG00000232130	0.000137763	0.000346991	-0.599940707	0.599940707	M1	Male	trans
cg13172076_TEK	0.000137764	0.000346991	-0.792297551	0.792297551	M1	Male	trans
cg02307102_NAT16	0.000137768	0.000347	-1.090325176	1.090325176	M1	Male	trans
cg02160684_FABP5	0.000137768	0.000347	-0.348481668	0.348481668	M1	Male	trans
cg21183523_ENSG00000225632	0.000137768	0.000347	-0.683505096	0.683505096	M1	Male	trans
cg16936864_RPSAP10	0.000137769	0.000347	-0.550797098	0.550797098	M1	Male	trans
cg02814691_PCSK5	0.000137769	0.000347	-0.967065182	0.967065182	M1	Male	trans
cg20667709_MIR328	0.00013777	0.000347002	-0.5349193	0.5349193	M1	Male	trans
cg02807201_ENSG00000215765	0.00013777	0.000347003	4.069994926	4.069994926	M1	Male	trans
cg03734225_ENSG00000226530	0.000137771	0.000347003	-0.504234174	0.504234174	M1	Male	trans
cg15545624_HMGB1P45	0.000137773	0.000347009	0.386482113	0.386482113	M1	Male	trans
cg13064049_PCOLCE	0.000137774	0.000347009	0.622858391	0.622858391	M1	Male	trans
cg17030243_CBLIF	0.000137775	0.000347011	-0.43594346	0.43594346	M1	Male	trans
cg24050745_RPL31P61	0.000137775	0.000347011	-0.746841488	0.746841488	M1	Male	trans
cg14203970_ZNRD1ASP	0.000137777	0.000347016	-1.412895784	1.412895784	M1	Male	trans
cg20821566_PISD	0.000137778	0.000347016	0.46369679	0.46369679	M1	Male	trans
cg06906196_MIR103A2	0.000137778	0.000347016	-0.894265975	0.894265975	M1	Male	trans
cg03728197_AHRR	0.000137779	0.000347017	-0.322468073	0.322468073	M1	Male	trans
cg02399454_ZP3	0.000137779	0.000347018	-0.336709811	0.336709811	M1	Male	trans
cg26031613_PRR15L	0.00013778	0.000347018	0.708496285	0.708496285	M1	Male	trans
cg00154829_MIR627	0.000137783	0.000347025	-0.711507671	0.711507671	M1	Male	trans
cg07744449_KRT8P8	0.000137784	0.000347026	-0.740662238	0.740662238	M1	Male	trans
cg17969084_IGKV3OR2-268	0.000137784	0.000347026	0.484269022	0.484269022	M1	Male	trans
cg06619156_FMO3	0.000137787	0.000347032	-0.434698952	0.434698952	M1	Male	trans
cg21878149_IFITM3P3	0.000137788	0.000347035	-0.719148745	0.719148745	M1	Male	trans
cg07793432_CDC37	0.000137789	0.000347037	0.622507375	0.622507375	M1	Male	trans
cg21575308_MTA1	0.000137793	0.000347045	0.51153538	0.51153538	M1	Male	trans
cg07022959_B3GLCT	0.000137793	0.000347045	-0.488256381	0.488256381	M1	Male	trans
cg00336220_ENSG00000228622	0.000137793	0.000347045	0.67370366	0.67370366	M1	Male	trans
cg23459772_EMX2OS	0.000137794	0.000347045	-0.285353834	0.285353834	M1	Male	trans
cg16964206_TRBV10-2	0.000137794	0.000347045	-0.414402583	0.414402583	M1	Male	trans
cg06706024_DDX10P2	0.000137795	0.000347047	-0.488971168	0.488971168	M1	Male	trans
cg25530761_CYP1B1-AS1	0.000137796	0.000347049	0.207997627	0.207997627	M1	Male	trans
cg00927911_ENSG00000230563	0.000137797	0.00034705	0.713736313	0.713736313	M1	Male	trans
cg16156113_RNU6-10P	0.000137798	0.000347051	-0.430357102	0.430357102	M1	Male	trans
cg00894477_MAN2A2	0.0001378	0.000347055	0.553643235	0.553643235	M1	Male	trans
cg15487521_CNOT4P1	0.0001378	0.000347055	-0.823326976	0.823326976	M1	Male	trans
cg23328066_ANKRD18A	0.0001378	0.000347055	-1.319603645	1.319603645	M1	Male	trans
cg09272186_ALDH1A1	0.0001378	0.000347055	1.212238791	1.212238791	M1	Male	trans
cg03119028_LONRF2P2	0.000137801	0.000347055	0.51649843	0.51649843	M1	Male	trans
cg14354282_ENSG00000231295	0.000137802	0.000347057	-0.988731964	0.988731964	M1	Male	trans
cg05798111_RNA5SP280	0.000137803	0.00034706	-0.592319112	0.592319112	M1	Male	trans
cg26362184_ACTG1P10	0.000137804	0.000347061	-0.570488857	0.570488857	M1	Male	trans
cg10533599_HSPE1P6	0.000137804	0.000347061	-0.758221808	0.758221808	M1	Male	trans
cg16062368_LINC01069	0.000137805	0.000347062	-0.806458217	0.806458217	M1	Male	trans
cg14284424_RETN	0.000137805	0.000347062	0.625178733	0.625178733	M1	Male	trans
cg12612309_CCS	0.000137807	0.000347066	0.596438894	0.596438894	M1	Male	trans
cg18749990_PHLDA2	0.000137808	0.000347067	-0.462820476	0.462820476	M1	Male	trans
cg07914385_FRG1	0.000137808	0.000347068	-0.282094564	0.282094564	M1	Male	trans
cg15712821_FAM90A24P	0.000137809	0.000347069	-4.141101523	4.141101523	M1	Male	trans
cg16122423_ENSG00000111788	0.00013781	0.000347071	-0.642773219	0.642773219	M1	Male	trans
cg07405255_OLA1P1	0.000137811	0.000347073	-0.893597256	0.893597256	M1	Male	trans
cg10478035_HNRNPFP1	0.000137812	0.000347073	-0.385867567	0.385867567	M1	Male	trans
cg10959048_GBP7	0.000137813	0.000347076	-0.918624462	0.918624462	M1	Male	trans
cg25699417_RHOV	0.000137814	0.000347078	-0.676474117	0.676474117	M1	Male	trans
cg04695233_REXO1L1P	0.000137815	0.000347078	-1.070362401	1.070362401	M1	Male	trans
cg20983125_RNU7-74P	0.000137816	0.00034708	-0.426401978	0.426401978	M1	Male	trans
cg18569141_GAGE1	0.000137816	0.000347081	0.173870204	0.173870204	M1	Male	trans
cg09006915_CSF3	0.000137817	0.000347081	-0.524082401	0.524082401	M1	Male	trans
cg14652830_TRAV25	0.000137818	0.000347083	0.829060641	0.829060641	M1	Male	trans
cg19082069_C19orf48	0.000137821	0.000347091	0.493614803	0.493614803	M1	Male	trans
cg20983125_OR52D1	0.000137822	0.000347092	-0.57693983	0.57693983	M1	Male	trans
cg07139794_C1orf94	0.000137823	0.000347093	-0.453355863	0.453355863	M1	Male	trans
cg11608646_CST5	0.000137824	0.000347095	-0.859264037	0.859264037	M1	Male	trans
cg12802844_C1QC	0.000137824	0.000347096	0.66505971	0.66505971	M1	Male	trans
cg14530444_ACTL11P	0.000137825	0.000347096	-0.544587898	0.544587898	M1	Male	trans
cg27135799_RNU6-223P	0.000137825	0.000347097	-0.558602394	0.558602394	M1	Male	trans
cg06721912_RTN2	0.000137826	0.000347098	0.487972997	0.487972997	M1	Male	trans
cg17029237_RNU4-74P	0.000137827	0.000347099	-0.785539277	0.785539277	M1	Male	trans
cg01507342_EVC	0.000137827	0.000347099	0.52515959	0.52515959	M1	Male	trans
cg10543947_NCOR2	0.000137828	0.000347099	0.447934864	0.447934864	M1	Male	trans
cg06761167_GPR85	0.000137828	0.000347099	-0.481847619	0.481847619	M1	Male	trans
cg24439232_DCT	0.000137828	0.000347099	-0.270608363	0.270608363	M1	Male	trans
cg16813459_ENSG00000225205	0.00013783	0.000347104	-0.528807554	0.528807554	M1	Male	trans
cg11761102_RAX	0.000137831	0.000347105	-0.548303325	0.548303325	M1	Male	trans
cg03348901_RPL21P99	0.000137831	0.000347105	0.363895302	0.363895302	M1	Male	trans
cg22052629_RPL23AP35	0.000137832	0.000347106	-0.623775735	0.623775735	M1	Male	trans
cg14732488_DOCK4-AS1	0.000137833	0.000347109	-0.430900981	0.430900981	M1	Male	trans
cg19242610_CMTM2	0.000137834	0.000347109	-0.453913889	0.453913889	M1	Male	trans
cg14785984_IFI30	0.000137835	0.000347111	-0.531640473	0.531640473	M1	Male	trans
cg21750040_ENSG00000237525	0.000137835	0.000347111	-0.378785637	0.378785637	M1	Male	trans
cg26881268_SLC47A2	0.000137837	0.000347114	-0.360706176	0.360706176	M1	Male	trans
cg25037011_SLC25A15P1	0.000137837	0.000347115	0.628484093	0.628484093	M1	Male	trans
cg19010807_LINC01392	0.000137839	0.000347119	-0.93410844	0.93410844	M1	Male	trans
cg04479876_LINC01825	0.00013784	0.000347121	0.626392721	0.626392721	M1	Male	trans
cg18893612_NDOR1	0.000137842	0.000347124	0.530973217	0.530973217	M1	Male	trans
cg04548815_SOX13	0.000137842	0.000347124	0.710307261	0.710307261	M1	Male	trans
cg25353287_ENSG00000227081	0.000137842	0.000347124	1.171376456	1.171376456	M1	Male	trans
cg16615370_OR6B2	0.000137843	0.000347124	-0.606804047	0.606804047	M1	Male	trans
cg18180710_AMZ2P2	0.000137845	0.00034713	0.633112916	0.633112916	M1	Male	trans
cg27204205_TBC1D19	0.000137847	0.000347133	-1.022314402	1.022314402	M1	Male	trans
cg04996388_LINC02590	0.000137847	0.000347134	-0.590429412	0.590429412	M1	Male	trans
cg12163800_NECTIN3	0.000137848	0.000347134	-2.59507509	2.59507509	M1	Male	trans
cg13795336_RNA5SP431	0.000137848	0.000347134	-0.244161474	0.244161474	M1	Male	trans
cg07405255_MTIF2	0.000137848	0.000347134	-0.79062731	0.79062731	M1	Male	trans
cg11630554_SLC25A35	0.000137849	0.000347135	0.553071989	0.553071989	M1	Male	trans
cg13885150_MPO	0.00013785	0.000347136	-0.786180632	0.786180632	M1	Male	trans
cg20821566_MIF	0.00013785	0.000347136	0.507819195	0.507819195	M1	Male	trans
cg04060288_ENSG00000230490	0.000137851	0.000347136	-1.038955312	1.038955312	M1	Male	trans
cg01513516_CBLIF	0.000137852	0.000347139	-0.497278743	0.497278743	M1	Male	trans
cg23911553_EEF1B2P2	0.000137852	0.000347139	-0.95113485	0.95113485	M1	Male	trans
cg12192529_IL1RN	0.000137853	0.00034714	0.309941728	0.309941728	M1	Male	trans
cg19010807_IFT52	0.000137855	0.000347144	-0.807422418	0.807422418	M1	Male	trans
cg10611760_CDK11A	0.000137855	0.000347144	0.534889434	0.534889434	M1	Male	trans
cg05207347_RPL31P50	0.000137859	0.000347154	-0.278669589	0.278669589	M1	Male	trans
cg24952959_ENSG00000226045	0.000137859	0.000347154	0.511504066	0.511504066	M1	Male	trans
cg01716603_ACTR1AP1	0.00013786	0.000347154	-0.587252385	0.587252385	M1	Male	trans
cg07264993_STAG2	0.00013786	0.000347154	-0.44054647	0.44054647	M1	Male	trans
cg12713040_PPP1R14BP2	0.000137862	0.000347157	-0.674111258	0.674111258	M1	Male	trans
cg01750905_MCCD1	0.000137863	0.00034716	0.743451109	0.743451109	M1	Male	trans
cg20125424_VN1R35P	0.000137864	0.000347161	0.648830927	0.648830927	M1	Male	trans
cg24711324_TTC12	0.000137864	0.000347161	-0.521928093	0.521928093	M1	Male	trans
cg24819427_MIR601	0.000137868	0.000347169	-0.909447554	0.909447554	M1	Male	trans
cg07264993_EMBP1	0.00013787	0.000347174	-0.411086086	0.411086086	M1	Male	trans
cg04981623_MYF6	0.00013787	0.000347174	-0.706466826	0.706466826	M1	Male	trans
cg06619035_ENSG00000240103	0.000137871	0.000347176	-0.599973928	0.599973928	M1	Male	trans
cg15487521_RNU6-701P	0.000137872	0.000347178	-0.734667561	0.734667561	M1	Male	trans
cg11056334_RMND5A	0.000137874	0.000347181	-0.354356947	0.354356947	M1	Male	trans
cg03549208_SUGT1P3	0.000137875	0.000347183	-0.48940276	0.48940276	M1	Male	trans
cg06481168_LINC00945	0.000137877	0.000347186	0.568747946	0.568747946	M1	Male	trans
cg05099240_HSPD1P6	0.000137877	0.000347186	-0.276162482	0.276162482	M1	Male	trans
cg04747368_ENSG00000235099	0.000137879	0.00034719	-0.725783188	0.725783188	M1	Male	trans
cg13914612_ACSL3-AS1	0.000137879	0.00034719	0.614110945	0.614110945	M1	Male	trans
cg17338411_ENSG00000241917	0.000137881	0.000347194	-0.648322773	0.648322773	M1	Male	trans
cg10490099_ENSG00000240103	0.000137883	0.000347199	-0.263502034	0.263502034	M1	Male	trans
cg21616683_RNA5SP431	0.000137884	0.000347201	-0.839268461	0.839268461	M1	Male	trans
cg24171294_RNU6-429P	0.000137885	0.000347201	0.745770752	0.745770752	M1	Male	trans
cg20127288_CTIF	0.000137886	0.000347202	0.510069013	0.510069013	M1	Male	trans
cg16237262_TTBK1	0.000137886	0.000347202	-0.320190604	0.320190604	M1	Male	trans
cg05152764_RNU6-151P	0.000137886	0.000347202	-0.772355529	0.772355529	M1	Male	trans
cg13920792_EEF1A1P12	0.000137886	0.000347202	-0.831841728	0.831841728	M1	Male	trans
cg13425135_LINC02832	0.000137886	0.000347202	-0.608917505	0.608917505	M1	Male	trans
cg14203970_SNORD68	0.000137888	0.000347205	-1.147658672	1.147658672	M1	Male	trans
cg07850274_TOR1AIP1	0.00013789	0.000347209	-0.655179483	0.655179483	M1	Male	trans
cg15897435_DUX4L29	0.00013789	0.000347209	0.654675452	0.654675452	M1	Male	trans
cg23383887_RASGEF1B	0.00013789	0.000347209	-0.627357815	0.627357815	M1	Male	trans
cg19564375_ENSG00000235615	0.000137891	0.000347211	-0.875186588	0.875186588	M1	Male	trans
cg05530351_RNY4P36	0.000137892	0.000347211	0.636448808	0.636448808	M1	Male	trans
cg05914150_ACTG1P10	0.000137895	0.000347218	-0.558493612	0.558493612	M1	Male	trans
cg11547110_SAGE1	0.000137896	0.000347219	-0.803398221	0.803398221	M1	Male	trans
cg24458401_ENSG00000213851	0.000137897	0.000347222	1.030973938	1.030973938	M1	Male	trans
cg19408449_RNU6-641P	0.000137898	0.000347223	-0.321947618	0.321947618	M1	Male	trans
cg07264993_CDC23	0.0001379	0.000347227	-0.435605724	0.435605724	M1	Male	trans
cg15113413_ENSG00000234203	0.0001379	0.000347227	-0.862045437	0.862045437	M1	Male	trans
cg04947385_WASH4P	0.000137901	0.000347229	-0.50052957	0.50052957	M1	Male	trans
cg20205188_LMX1A-AS1	0.000137903	0.000347233	-0.613025192	0.613025192	M1	Male	trans
cg06320175_BPIFB6	0.000137904	0.000347235	-0.481566751	0.481566751	M1	Male	trans
cg19748509_ENSG00000212455	0.000137906	0.00034724	0.483848916	0.483848916	M1	Male	trans
cg07264993_ANKRD12	0.000137908	0.000347242	-0.452747683	0.452747683	M1	Male	trans
cg18027157_ENSG00000223598	0.000137908	0.000347242	0.78228541	0.78228541	M1	Male	trans
cg21252088_BLK	0.000137908	0.000347242	0.978512524	0.978512524	M1	Male	trans
cg07850274_CBWD2	0.00013791	0.000347245	-0.687871098	0.687871098	M1	Male	trans
cg24711324_MSH6	0.000137911	0.000347246	-0.559503043	0.559503043	M1	Male	trans
cg11868136_TMEM255A	0.000137913	0.000347251	-0.300853074	0.300853074	M1	Male	trans
cg04768387_CCT6P4	0.000137916	0.000347257	-0.580478515	0.580478515	M1	Male	trans
cg06675821_H1-7	0.000137918	0.000347262	0.716705032	0.716705032	M1	Male	trans
cg23151860_CPE	0.000137918	0.000347263	0.755291005	0.755291005	M1	Male	trans
cg06320570_PGBD4	0.000137919	0.000347263	-1.035514091	1.035514091	M1	Male	trans
cg05715917_RPL10A	0.000137919	0.000347263	-0.410996494	0.410996494	M1	Male	trans
cg25206138_PCDHA13	0.000137919	0.000347263	-0.655643309	0.655643309	M1	Male	trans
cg16310808_CXCL2	0.000137921	0.000347265	-0.350641049	0.350641049	M1	Male	trans
cg16068431_MTCO1P53	0.000137922	0.000347267	-0.961540912	0.961540912	M1	Male	trans
cg08380910_RNU6-862P	0.000137922	0.000347267	-0.54702775	0.54702775	M1	Male	trans
cg18941079_GOLGA6D	0.000137924	0.000347271	-0.643141467	0.643141467	M1	Male	trans
cg04687371_C1QL1	0.000137924	0.000347271	-0.514847647	0.514847647	M1	Male	trans
cg12032497_SRRM3	0.000137925	0.000347273	-0.45599582	0.45599582	M1	Male	trans
cg04337937_USP26	0.000137926	0.000347275	-0.664561803	0.664561803	M1	Male	trans
cg03179052_ZNF30	0.000137927	0.000347275	-1.153948114	1.153948114	M1	Male	trans
cg21297314_DUOXA2	0.000137928	0.000347278	0.634092335	0.634092335	M1	Male	trans
cg11056334_MAGT1	0.00013793	0.00034728	-0.3631877	0.3631877	M1	Male	trans
cg24431879_OFD1P7Y	0.000137932	0.000347285	-0.847777339	0.847777339	M1	Male	trans
cg16775224_SPRR2A	0.000137933	0.000347288	0.304635437	0.304635437	M1	Male	trans
cg21781761_ENSG00000237173	0.000137934	0.000347289	-0.438013241	0.438013241	M1	Male	trans
cg03655023_HS2ST1	0.000137936	0.000347292	-0.546420792	0.546420792	M1	Male	trans
cg20205188_SAMD4A	0.000137936	0.000347292	-0.514125601	0.514125601	M1	Male	trans
cg20369573_ENSG00000225365	0.000137938	0.000347296	-0.714772964	0.714772964	M1	Male	trans
cg16045677_C11orf96	0.000137938	0.000347296	-0.720838603	0.720838603	M1	Male	trans
cg15251010_ENY2	0.00013794	0.0003473	-0.842288428	0.842288428	M1	Male	trans
cg27380499_ENSG00000230428	0.000137941	0.000347303	0.422224788	0.422224788	M1	Male	trans
cg05353752_BEGAIN	0.000137942	0.000347303	-0.543910033	0.543910033	M1	Male	trans
cg11050862_ENSG00000230626	0.000137942	0.000347303	-0.47135154	0.47135154	M1	Male	trans
cg17969084_ENSG00000233665	0.000137942	0.000347303	0.521284899	0.521284899	M1	Male	trans
cg24755562_RFX8	0.000137948	0.000347317	-0.344998638	0.344998638	M1	Male	trans
cg06176987_GPR18	0.000137949	0.000347319	-0.530569162	0.530569162	M1	Male	trans
cg17735372_CPA5	0.00013795	0.000347319	-0.648503342	0.648503342	M1	Male	trans
cg19115205_NETO1	0.000137951	0.000347322	-0.618619196	0.618619196	M1	Male	trans
cg07163687_DDX12P	0.000137954	0.000347327	0.625783508	0.625783508	M1	Male	trans
cg00739004_PSMC1P3	0.000137955	0.00034733	-1.037201301	1.037201301	M1	Male	trans
cg07391756_TMEM211	0.000137955	0.00034733	-0.911918754	0.911918754	M1	Male	trans
cg23798064_RNA5SP383	0.000137956	0.000347331	-0.842003507	0.842003507	M1	Male	trans
cg07601093_PACRG	0.000137957	0.000347332	0.783687841	0.783687841	M1	Male	trans
cg25264081_RN7SL798P	0.000137958	0.000347334	0.580874083	0.580874083	M1	Male	trans
cg08229224_TSPYL1	0.000137958	0.000347334	-0.454229146	0.454229146	M1	Male	trans
cg01750716_MIR504	0.000137961	0.000347341	-0.899127551	0.899127551	M1	Male	trans
cg23783300_OR2W2P	0.000137963	0.000347343	-0.782510318	0.782510318	M1	Male	trans
cg11593799_DUSP5P2	0.000137963	0.000347343	-0.532235202	0.532235202	M1	Male	trans
cg16248390_RNU6-115P	0.000137963	0.000347343	-1.103756263	1.103756263	M1	Male	trans
cg22791879_PPARD	0.000137963	0.000347343	-0.512492378	0.512492378	M1	Male	trans
cg18822925_SLCO4A1	0.000137966	0.000347351	0.492512813	0.492512813	M1	Male	trans
cg03023681_GRP	0.000137967	0.000347351	-0.760530298	0.760530298	M1	Male	trans
cg26790209_NID1	0.000137968	0.000347353	-0.838821668	0.838821668	M1	Male	trans
cg16508913_RPS4XP4	0.000137968	0.000347353	-0.569618792	0.569618792	M1	Male	trans
cg06029904_ENSG00000230003	0.00013797	0.000347355	-0.902382353	0.902382353	M1	Male	trans
cg13872638_RAB11AP1	0.00013797	0.000347355	-0.606589426	0.606589426	M1	Male	trans
cg18480033_SEMA6B	0.00013797	0.000347355	-3.84849948	3.84849948	M1	Male	trans
cg25243455_PPP1R9A	0.000137971	0.000347356	0.552291546	0.552291546	M1	Male	trans
cg26529963_RSAD2	0.000137971	0.000347357	-0.446384968	0.446384968	M1	Male	trans
cg00154829_DEPP1	0.000137972	0.000347357	-0.816838199	0.816838199	M1	Male	trans
cg18260374_NDUFB4P5	0.000137972	0.000347358	-0.820517955	0.820517955	M1	Male	trans
cg06551718_RN7SL277P	0.000137973	0.000347359	-0.64708688	0.64708688	M1	Male	trans
cg20160035_GUSBP8	0.000137973	0.000347359	-0.384677989	0.384677989	M1	Male	trans
cg16064295_ZNF623	0.000137974	0.00034736	-0.676514331	0.676514331	M1	Male	trans
cg08084788_ENSG00000234740	0.000137974	0.00034736	-0.584376805	0.584376805	M1	Male	trans
cg10466699_CDKL2	0.000137975	0.00034736	-0.745333036	0.745333036	M1	Male	trans
cg12761728_LIN7A	0.000137975	0.00034736	-0.560237614	0.560237614	M1	Male	trans
cg03559183_RNU6-770P	0.000137977	0.000347364	-0.560708163	0.560708163	M1	Male	trans
cg03882099_SLITRK2	0.000137977	0.000347364	-0.345801227	0.345801227	M1	Male	trans
cg08012663_ESYT1	0.000137978	0.000347365	-0.429916981	0.429916981	M1	Male	trans
cg01851608_MAT2A	0.000137979	0.000347368	-0.795207306	0.795207306	M1	Male	trans
cg02792740_CAP1	0.000137979	0.000347368	0.502240694	0.502240694	M1	Male	trans
cg21050001_GMDS	0.00013798	0.000347368	-0.402306908	0.402306908	M1	Male	trans
cg02232418_SLC6A15	0.000137981	0.000347369	-0.372649975	0.372649975	M1	Male	trans
cg12916118_ENSG00000232325	0.000137981	0.000347369	-0.416663141	0.416663141	M1	Male	trans
cg15251010_PRKG2	0.000137981	0.000347369	-0.758286639	0.758286639	M1	Male	trans
cg11619434_ENSG00000230003	0.000137982	0.000347369	-0.797864102	0.797864102	M1	Male	trans
cg01808320_GHR	0.000137984	0.000347375	-0.515661999	0.515661999	M1	Male	trans
cg16999170_MACROD2	0.000137984	0.000347375	-0.920804364	0.920804364	M1	Male	trans
cg06067437_SLITRK6	0.000137985	0.000347375	0.344452032	0.344452032	M1	Male	trans
cg13228701_LINC01052	0.000137985	0.000347376	-0.787685072	0.787685072	M1	Male	trans
cg24910303_FBXW4P1	0.000137987	0.00034738	-0.486065324	0.486065324	M1	Male	trans
cg27513510_ENSG00000235246	0.000137987	0.00034738	-0.691982613	0.691982613	M1	Male	trans
cg03549208_MANSC1	0.000137988	0.00034738	-0.505761765	0.505761765	M1	Male	trans
cg25699417_APOE	0.000137992	0.000347391	-0.744478408	0.744478408	M1	Male	trans
cg22791879_SLC26A6	0.000137993	0.000347391	-0.507426391	0.507426391	M1	Male	trans
cg16645815_NDP	0.000137994	0.000347392	-0.383050416	0.383050416	M1	Male	trans
cg26883840_OR5AK2	0.000137994	0.000347392	-0.650229249	0.650229249	M1	Male	trans
cg16919093_MSLNL	0.000137995	0.000347394	-1.016661673	1.016661673	M1	Male	trans
cg13856652_RPS3P6	0.000137995	0.000347394	-0.835556186	0.835556186	M1	Male	trans
cg22168087_SYNE3	0.000137998	0.0003474	0.542531709	0.542531709	M1	Male	trans
cg14562619_DBN1	0.000137999	0.000347402	-0.445222837	0.445222837	M1	Male	trans
cg19110931_KCNJ1	0.000138	0.000347403	-0.205274275	0.205274275	M1	Male	trans
cg23742872_RNA5S1	0.000138	0.000347403	-0.215366518	0.215366518	M1	Male	trans
cg13229245_PRCP	0.000138001	0.000347404	0.321548816	0.321548816	M1	Male	trans
cg20033591_MYEOV	0.000138001	0.000347404	2.842532282	2.842532282	M1	Male	trans
cg00338529_OLA1P2	0.000138001	0.000347404	-0.572407604	0.572407604	M1	Male	trans
cg06491827_C1orf87	0.000138002	0.000347404	-0.743281932	0.743281932	M1	Male	trans
cg10743424_TMEM202	0.000138004	0.00034741	-0.444291261	0.444291261	M1	Male	trans
cg05479962_FMR1NB	0.000138005	0.00034741	0.922378348	0.922378348	M1	Male	trans
cg24855134_VTA1P1	0.000138005	0.000347411	-0.707909415	0.707909415	M1	Male	trans
cg11394947_ANKRD34C	0.000138006	0.000347412	1.783057497	1.783057497	M1	Male	trans
cg08923376_ENSG00000228098	0.000138007	0.000347415	-1.503376926	1.503376926	M1	Male	trans
cg14623264_VSIG4	0.000138008	0.000347415	0.617129851	0.617129851	M1	Male	trans
cg06619035_NPM1P31	0.000138009	0.000347417	-0.735397854	0.735397854	M1	Male	trans
cg07850274_ADAM32	0.00013801	0.000347418	-0.652991335	0.652991335	M1	Male	trans
cg25657443_SPRR1A	0.000138012	0.000347422	-0.232441721	0.232441721	M1	Male	trans
cg21948601_ADGRA1	0.000138012	0.000347422	-0.962147676	0.962147676	M1	Male	trans
cg10115321_LINC01694	0.000138012	0.000347423	-0.514310858	0.514310858	M1	Male	trans
cg17597639_CRTC1P1	0.000138014	0.000347425	-0.542277655	0.542277655	M1	Male	trans
cg18180710_RPS18P13	0.000138014	0.000347426	0.410271964	0.410271964	M1	Male	trans
cg02334523_ANPEP	0.000138016	0.000347429	-0.541710441	0.541710441	M1	Male	trans
cg17792994_OR2F2	0.000138016	0.000347429	-0.636720928	0.636720928	M1	Male	trans
cg03655023_CP	0.000138016	0.000347429	-0.469555566	0.469555566	M1	Male	trans
cg21546742_ENSG00000220986	0.000138019	0.000347435	-0.684831867	0.684831867	M1	Male	trans
cg09830308_INTS10	0.00013802	0.000347436	0.434205551	0.434205551	M1	Male	trans
cg16496814_ENSG00000240174	0.00013802	0.000347436	-0.329113578	0.329113578	M1	Male	trans
cg05101643_LINC02040	0.00013802	0.000347436	0.593641585	0.593641585	M1	Male	trans
cg19082069_FLAD1	0.000138022	0.00034744	0.542744152	0.542744152	M1	Male	trans
cg22748815_KCNN1	0.000138023	0.00034744	-0.413166257	0.413166257	M1	Male	trans
cg04084749_DDX12P	0.000138023	0.00034744	0.653903274	0.653903274	M1	Male	trans
cg00306267_ENSG00000236768	0.000138023	0.000347441	-0.463618665	0.463618665	M1	Male	trans
cg26066589_ARF1P1	0.000138024	0.000347442	0.722773098	0.722773098	M1	Male	trans
cg03378922_NKPD1	0.000138034	0.000347464	-0.613125551	0.613125551	M1	Male	trans
cg11056334_FADS1	0.000138034	0.000347465	-0.393701969	0.393701969	M1	Male	trans
cg03610527_SNX18P13	0.000138036	0.000347467	-0.514527729	0.514527729	M1	Male	trans
cg11861487_NEURL4	0.000138038	0.000347471	0.580385796	0.580385796	M1	Male	trans
cg08426938_MTRF1L	0.000138039	0.000347473	-0.500204516	0.500204516	M1	Male	trans
cg07264993_ZNF501	0.00013804	0.000347476	-0.445800884	0.445800884	M1	Male	trans
cg25792561_HMGN2P36	0.000138042	0.000347479	-0.637135563	0.637135563	M1	Male	trans
cg20592123_C11orf21	0.000138042	0.000347479	0.587009784	0.587009784	M1	Male	trans
cg13646034_OR11N1P	0.000138042	0.000347479	-0.412951291	0.412951291	M1	Male	trans
cg22964985_CALML3-AS1	0.000138043	0.00034748	0.267181438	0.267181438	M1	Male	trans
cg07808037_ADGRL1	0.000138043	0.00034748	0.764860923	0.764860923	M1	Male	trans
cg20911165_CKMT1B	0.000138044	0.00034748	0.559136807	0.559136807	M1	Male	trans
cg02792740_ACTR3	0.000138044	0.00034748	0.548190237	0.548190237	M1	Male	trans
cg14013632_ITIH5	0.000138044	0.000347481	-1.101239699	1.101239699	M1	Male	trans
cg04774563_TPTE2P4	0.000138046	0.000347483	-0.446687975	0.446687975	M1	Male	trans
cg08258782_MIR1277	0.000138046	0.000347483	-0.806401984	0.806401984	M1	Male	trans
cg24975986_ENSG00000234604	0.000138046	0.000347483	0.619998619	0.619998619	M1	Male	trans
cg22055719_LINC00456	0.000138048	0.000347486	0.445306123	0.445306123	M1	Male	trans
cg22280068_ENSG00000237387	0.000138049	0.000347487	-0.624846002	0.624846002	M1	Male	trans
cg08176762_IGKV1-33	0.000138049	0.000347487	-0.692546069	0.692546069	M1	Male	trans
cg25588120_KDM7A	0.00013805	0.000347488	-0.324897179	0.324897179	M1	Male	trans
cg05873635_OR1R1P	0.00013805	0.000347488	0.772790287	0.772790287	M1	Male	trans
cg27651003_ENSG00000230578	0.00013805	0.000347489	0.407178051	0.407178051	M1	Male	trans
cg04271445_ARHGEF7-AS1	0.00013805	0.000347489	-0.714202586	0.714202586	M1	Male	trans
cg26495272_LINC01102	0.000138054	0.000347496	-0.531010758	0.531010758	M1	Male	trans
cg14506175_ATP6V0B	0.000138054	0.000347496	-0.743464304	0.743464304	M1	Male	trans
cg24160354_B3GALT1	0.000138055	0.000347496	-0.711703127	0.711703127	M1	Male	trans
cg18053749_CFL1P2	0.000138055	0.000347497	0.879295328	0.879295328	M1	Male	trans
cg11868136_ENSG00000228860	0.000138056	0.000347497	-0.296473645	0.296473645	M1	Male	trans
cg01037617_GAPDHP21	0.000138056	0.000347498	0.42065715	0.42065715	M1	Male	trans
cg13868026_RN7SL255P	0.000138057	0.000347499	-0.670264993	0.670264993	M1	Male	trans
cg21400562_MIR190A	0.000138057	0.000347499	-1.071234114	1.071234114	M1	Male	trans
cg04790857_CDH2	0.000138058	0.0003475	-0.30491038	0.30491038	M1	Male	trans
cg18895972_HSPB8	0.000138059	0.0003475	0.509783884	0.509783884	M1	Male	trans
cg03277898_GRB7	0.000138059	0.0003475	0.414537049	0.414537049	M1	Male	trans
cg20821566_KRT19	0.000138061	0.000347506	0.492500943	0.492500943	M1	Male	trans
cg21668166_OLFML2B	0.000138063	0.000347508	-0.381305635	0.381305635	M1	Male	trans
cg24090761_REN	0.000138065	0.000347515	0.595896319	0.595896319	M1	Male	trans
cg05012981_GLRX5P1	0.000138068	0.00034752	-1.465625357	1.465625357	M1	Male	trans
cg12869097_RNU6-836P	0.000138068	0.000347521	-0.408772226	0.408772226	M1	Male	trans
cg17414127_CNTN2	0.000138069	0.000347521	-0.415785725	0.415785725	M1	Male	trans
cg03709234_ENSG00000227574	0.000138071	0.000347525	-0.351665185	0.351665185	M1	Male	trans
cg27069691_MTNR1A	0.000138071	0.000347525	-0.425950318	0.425950318	M1	Male	trans
cg09081941_ENSG00000223730	0.000138072	0.000347526	-0.33265752	0.33265752	M1	Male	trans
cg09027601_TBXA2R	0.000138072	0.000347526	0.589441578	0.589441578	M1	Male	trans
cg04271445_PPIAP8	0.000138072	0.000347526	-0.687988796	0.687988796	M1	Male	trans
cg03336167_SLC17A7	0.000138073	0.000347528	0.886495038	0.886495038	M1	Male	trans
cg00999469_NAA40	0.000138074	0.00034753	0.796955868	0.796955868	M1	Male	trans
cg14409406_ZNF326	0.000138074	0.00034753	-0.539511658	0.539511658	M1	Male	trans
cg24855521_OR52E7P	0.000138076	0.000347531	-0.752228306	0.752228306	M1	Male	trans
cg16963484_RPL32P18	0.000138076	0.000347531	-0.325143632	0.325143632	M1	Male	trans
cg22280068_PTPRO	0.000138076	0.000347531	-0.633455875	0.633455875	M1	Male	trans
cg22007578_SGPP1	0.000138077	0.000347531	0.520087877	0.520087877	M1	Male	trans
cg01616178_CRIP1P1	0.000138077	0.000347531	0.663525122	0.663525122	M1	Male	trans
cg11444278_RN7SKP143	0.000138079	0.000347535	0.51275433	0.51275433	M1	Male	trans
cg02463739_ENSG00000231011	0.000138079	0.000347535	-0.329562546	0.329562546	M1	Male	trans
cg01591369_PNMA6F	0.000138079	0.000347535	-0.448826275	0.448826275	M1	Male	trans
cg12081434_PSMC1P10	0.000138081	0.000347538	-0.650054145	0.650054145	M1	Male	trans
cg14668447_MTCO2P17	0.000138082	0.000347538	0.872491142	0.872491142	M1	Male	trans
cg12395958_RPH3A	0.000138082	0.000347538	0.964497101	0.964497101	M1	Male	trans
cg02814691_MIPEPP3	0.000138082	0.000347538	-0.949100231	0.949100231	M1	Male	trans
cg11086960_MFSD11	0.000138083	0.00034754	-0.711295204	0.711295204	M1	Male	trans
cg01025800_CDRT15P1	0.000138086	0.000347547	0.416598107	0.416598107	M1	Male	trans
cg04539165_TRAJ59	0.000138086	0.000347547	-0.745833937	0.745833937	M1	Male	trans
cg20067334_ENSG00000225173	0.000138087	0.000347549	0.497334973	0.497334973	M1	Male	trans
cg13410725_RPA2P2	0.000138088	0.000347549	-0.750429081	0.750429081	M1	Male	trans
cg22772528_ENSG00000224658	0.000138088	0.000347549	0.470551958	0.470551958	M1	Male	trans
cg11022062_MTND4P30	0.000138089	0.00034755	-1.335723133	1.335723133	M1	Male	trans
cg16156113_XIST	0.00013809	0.000347552	-0.385058836	0.385058836	M1	Male	trans
cg04513703_H2BC16P	0.00013809	0.000347553	-0.48510293	0.48510293	M1	Male	trans
cg04358214_KRTAP5-4	0.000138092	0.000347555	0.466413725	0.466413725	M1	Male	trans
cg23238869_RNU1-38P	0.000138092	0.000347555	-0.540226904	0.540226904	M1	Male	trans
cg00809398_CDK2AP2P3	0.000138092	0.000347555	-0.623451091	0.623451091	M1	Male	trans
cg02792740_ZNF844	0.000138093	0.000347555	0.398145563	0.398145563	M1	Male	trans
cg22203300_SNORD115-6	0.000138093	0.000347557	-0.258481886	0.258481886	M1	Male	trans
cg04580768_MGC27382	0.000138094	0.000347557	-0.588825715	0.588825715	M1	Male	trans
cg27108281_SPATA45	0.000138095	0.000347557	-0.515528862	0.515528862	M1	Male	trans
cg23151860_H1-10-AS1	0.000138095	0.000347557	-0.93327796	0.93327796	M1	Male	trans
cg02601452_H3C9P	0.000138095	0.000347557	-0.929890955	0.929890955	M1	Male	trans
cg17599236_CASS4	0.000138095	0.000347557	0.632957548	0.632957548	M1	Male	trans
cg19260869_VIL1	0.000138095	0.000347557	-1.23552369	1.23552369	M1	Male	trans
cg16061472_IGKV1-8	0.000138096	0.000347557	-0.845563751	0.845563751	M1	Male	trans
cg20638896_ONECUT3	0.000138096	0.000347557	-0.656376441	0.656376441	M1	Male	trans
cg14188831_OR2T29	0.000138097	0.000347559	0.040651022	0.040651022	M1	Male	trans
cg27251155_CAV1	0.000138098	0.00034756	-0.514396304	0.514396304	M1	Male	trans
cg13845724_GRK5-IT1	0.000138099	0.000347562	-0.619313897	0.619313897	M1	Male	trans
cg12470036_CENPVL3	0.0001381	0.000347563	-0.32483245	0.32483245	M1	Male	trans
cg10252580_ANK1	0.0001381	0.000347563	0.72061332	0.72061332	M1	Male	trans
cg27513510_NFYA	0.0001381	0.000347563	-0.865294386	0.865294386	M1	Male	trans
cg05039666_ENSG00000234405	0.000138101	0.000347563	0.748856641	0.748856641	M1	Male	trans
cg07405255_TCF12	0.000138102	0.000347565	-0.858854851	0.858854851	M1	Male	trans
cg26659797_FAM96AP1	0.000138105	0.000347572	-0.524278704	0.524278704	M1	Male	trans
cg06803261_SGK2	0.000138107	0.000347577	-0.687083032	0.687083032	M1	Male	trans
cg05398648_ARID5A	0.000138107	0.000347578	-0.74999199	0.74999199	M1	Male	trans
cg20983125_ENSG00000217004	0.000138109	0.000347582	-0.637838756	0.637838756	M1	Male	trans
cg02671217_GPR87	0.000138111	0.000347585	-0.52554507	0.52554507	M1	Male	trans
cg07785145_ENSG00000225720	0.000138111	0.000347585	-1.049604607	1.049604607	M1	Male	trans
cg07198994_PPIAP34	0.000138111	0.000347585	-0.370950757	0.370950757	M1	Male	trans
cg16092069_ENSG00000231397	0.000138113	0.000347589	-0.591043144	0.591043144	M1	Male	trans
cg24282141_ENSG00000231724	0.000138115	0.000347591	-0.824720626	0.824720626	M1	Male	trans
cg08426938_SCRN3	0.000138115	0.000347591	-0.579100238	0.579100238	M1	Male	trans
cg02792740_FAM133B	0.000138115	0.000347591	0.551434689	0.551434689	M1	Male	trans
cg17848362_GRIK3	0.000138116	0.000347591	-0.665357567	0.665357567	M1	Male	trans
cg24605553_RN7SL553P	0.000138117	0.000347594	0.190502324	0.190502324	M1	Male	trans
cg22036966_C7orf69	0.000138118	0.000347594	0.278862085	0.278862085	M1	Male	trans
cg11674404_CHCHD3	0.000138118	0.000347594	-0.487938841	0.487938841	M1	Male	trans
cg07963816_RNU6-1167P	0.000138118	0.000347594	-0.560730834	0.560730834	M1	Male	trans
cg07963816_SLC1A6	0.000138118	0.000347594	-0.411068544	0.411068544	M1	Male	trans
cg07545728_ENSG00000213549	0.000138118	0.000347594	-0.732601817	0.732601817	M1	Male	trans
cg13828701_AUP1	0.000138119	0.000347594	0.519726857	0.519726857	M1	Male	trans
cg02351219_ENSG00000227718	0.000138119	0.000347594	-0.850970045	0.850970045	M1	Male	trans
cg08926056_YBX2	0.00013812	0.000347594	0.367102443	0.367102443	M1	Male	trans
cg27043548_PIEZO1P2	0.00013812	0.000347594	-1.225065958	1.225065958	M1	Male	trans
cg21954196_HPGDS	0.00013812	0.000347594	-0.483305413	0.483305413	M1	Male	trans
cg04409420_LACRT	0.000138121	0.000347595	-1.182850034	1.182850034	M1	Male	trans
cg00109781_CACNG5	0.000138122	0.000347598	-0.80028976	0.80028976	M1	Male	trans
cg08973565_IL1A	0.000138123	0.000347599	-0.29640371	0.29640371	M1	Male	trans
cg21319275_DSCAML1	0.000138123	0.000347599	-0.565186307	0.565186307	M1	Male	trans
cg05636584_IGLC7	0.000138123	0.000347599	-1.111486926	1.111486926	M1	Male	trans
cg12607106_DQX1	0.000138126	0.000347605	-1.005322711	1.005322711	M1	Male	trans
cg11056334_ARL6	0.000138128	0.000347608	-0.344621656	0.344621656	M1	Male	trans
cg13728529_RN7SKP36	0.000138128	0.000347608	-0.70843488	0.70843488	M1	Male	trans
cg05154833_ENSG00000240808	0.000138129	0.00034761	-0.416392801	0.416392801	M1	Male	trans
cg16582255_RPL7AP26	0.000138132	0.000347615	-0.525532685	0.525532685	M1	Male	trans
cg00545295_CYP2F1	0.000138132	0.000347615	0.571129283	0.571129283	M1	Male	trans
cg15977002_FGF10	0.000138132	0.000347615	-0.503140692	0.503140692	M1	Male	trans
cg17337670_ZNF192P2	0.000138133	0.000347616	-0.496324337	0.496324337	M1	Male	trans
cg01062838_RERG	0.000138133	0.000347617	-0.906694606	0.906694606	M1	Male	trans
cg07102913_LSM1P1	0.000138133	0.000347617	0.801382688	0.801382688	M1	Male	trans
cg03655023_NACA	0.000138137	0.000347623	-0.493979442	0.493979442	M1	Male	trans
cg23404528_ENSG00000230973	0.000138137	0.000347623	0.650249997	0.650249997	M1	Male	trans
cg14227773_MED15	0.000138137	0.000347623	-0.649433131	0.649433131	M1	Male	trans
cg07307760_Y_RNA	0.000138137	0.000347623	-0.638492404	0.638492404	M1	Male	trans
cg01024069_ENSG00000214147	0.000138139	0.000347625	-0.628450242	0.628450242	M1	Male	trans
cg02792740_CEP44	0.000138139	0.000347625	0.52456781	0.52456781	M1	Male	trans
cg14924064_ENSG00000238140	0.000138139	0.000347625	0.518140569	0.518140569	M1	Male	trans
cg03702660_ENSG00000243225	0.000138139	0.000347625	-1.741816847	1.741816847	M1	Male	trans
cg24166175_SIAH3	0.00013814	0.000347625	-0.535307989	0.535307989	M1	Male	trans
cg16712416_SAGE1	0.00013814	0.000347626	-0.641836289	0.641836289	M1	Male	trans
cg17139095_SKA1	0.000138141	0.000347627	0.596668496	0.596668496	M1	Male	trans
cg04198854_LPCAT2BP	0.000138143	0.00034763	-1.336863905	1.336863905	M1	Male	trans
cg20374823_SMTNL1	0.000138145	0.000347634	0.71376914	0.71376914	M1	Male	trans
cg22964985_PRAMEF12	0.000138145	0.000347634	0.479505919	0.479505919	M1	Male	trans
cg01851608_TPD52	0.000138146	0.000347637	-0.670973119	0.670973119	M1	Male	trans
cg15299008_ZNF630	0.000138147	0.000347638	0.381643395	0.381643395	M1	Male	trans
cg08894365_FHL5	0.000138148	0.000347639	-0.248975046	0.248975046	M1	Male	trans
cg16640305_DRGX	0.000138148	0.000347639	-0.256542146	0.256542146	M1	Male	trans
cg06302718_ENSG00000214132	0.000138148	0.000347639	-0.565170271	0.565170271	M1	Male	trans
cg09996245_ZNF32-AS3	0.000138148	0.000347639	-0.558225543	0.558225543	M1	Male	trans
cg00926684_PMS2P12	0.000138149	0.00034764	-0.597562505	0.597562505	M1	Male	trans
cg10888461_PIEZO1P2	0.00013815	0.000347642	-1.166714179	1.166714179	M1	Male	trans
cg14732488_RNU7-134P	0.000138152	0.000347646	-0.441003831	0.441003831	M1	Male	trans
cg13565400_RPS16P2	0.000138154	0.00034765	0.58297959	0.58297959	M1	Male	trans
cg19408572_CR1	0.000138155	0.000347652	0.245491651	0.245491651	M1	Male	trans
cg04240809_SNORD23	0.000138156	0.000347654	0.555451295	0.555451295	M1	Male	trans
cg09299773_MED28P7	0.000138157	0.000347656	-0.645935201	0.645935201	M1	Male	trans
cg20498175_CNN2P8	0.000138158	0.000347657	-0.897258136	0.897258136	M1	Male	trans
cg20845336_SAPCD2P2	0.000138159	0.000347657	-0.622870516	0.622870516	M1	Male	trans
cg20733879_TBC1D21	0.000138159	0.000347657	-0.780644433	0.780644433	M1	Male	trans
cg07388216_ENSG00000226571	0.000138159	0.000347658	-1.111580567	1.111580567	M1	Male	trans
cg06502685_POGLUT1	0.000138162	0.000347664	-0.432175451	0.432175451	M1	Male	trans
cg12149851_CECR2	0.000138163	0.000347665	-0.096768019	0.096768019	M1	Male	trans
cg00679368_PTCHD3P3	0.000138163	0.000347665	-0.606742419	0.606742419	M1	Male	trans
cg18452169_HSF5	0.000138164	0.000347667	-1.132673785	1.132673785	M1	Male	trans
cg19539115_LCE1D	0.000138166	0.000347668	0.385776888	0.385776888	M1	Male	trans
cg21966616_CROCCP2	0.000138166	0.000347668	-1.340512732	1.340512732	M1	Male	trans
cg02425558_PIK3C2G	0.000138168	0.000347668	-0.570724376	0.570724376	M1	Male	trans
cg07081939_ENSG00000233682	0.000138169	0.000347668	-0.458240886	0.458240886	M1	Male	trans
cg09506610_TUBB2BP1	0.00013817	0.000347668	-0.609418312	0.609418312	M1	Male	trans
cg01660000_MRGPRX3	0.000138171	0.000347668	-0.54723782	0.54723782	M1	Male	trans
cg23151860_MCOLN1	0.000138171	0.000347668	-0.735915395	0.735915395	M1	Male	trans
cg11128983_LINC02526	0.000138172	0.000347668	-0.91525943	0.91525943	M1	Male	trans
cg02121773_ENSG00000236205	0.000138173	0.000347668	-0.728659038	0.728659038	M1	Male	trans
cg05440642_PDE4C	0.000138173	0.000347668	0.727879719	0.727879719	M1	Male	trans
cg20983125_MTND4LP17	0.000138174	0.000347668	-0.646294905	0.646294905	M1	Male	trans
cg22660680_ACVR2B-AS1	0.000138175	0.000347668	-0.504979844	0.504979844	M1	Male	trans
cg08402735_VN1R110P	0.000138176	0.000347668	-0.823003078	0.823003078	M1	Male	trans
cg07970948_RNU4-41P	0.000138176	0.000347668	-0.331565981	0.331565981	M1	Male	trans
cg07970948_RNU6-1084P	0.000138176	0.000347668	-0.337674762	0.337674762	M1	Male	trans
cg07970948_RNU6-336P	0.000138176	0.000347668	-0.583413129	0.583413129	M1	Male	trans
cg07970948_SPANXC	0.000138176	0.000347668	-0.364194371	0.364194371	M1	Male	trans
cg07970948_ENSG00000215094	0.000138176	0.000347668	-0.583413129	0.583413129	M1	Male	trans
cg07970948_CALM1P1	0.000138176	0.000347668	-0.583411317	0.583411317	M1	Male	trans
cg07970948_ENSG00000226534	0.000138176	0.000347668	-0.337674762	0.337674762	M1	Male	trans
cg07970948_ENSG00000233516	0.000138176	0.000347668	-0.551650479	0.551650479	M1	Male	trans
cg07970948_ENSG00000236536	0.000138176	0.000347668	-0.583413129	0.583413129	M1	Male	trans
cg07970948_SNORD18	0.000138176	0.000347668	-0.721078224	0.721078224	M1	Male	trans
cg07970948_AIMP1P2	0.000138176	0.000347668	-0.262482046	0.262482046	M1	Male	trans
cg07970948_RNU2-9P	0.000138176	0.000347668	-0.478142279	0.478142279	M1	Male	trans
cg07970948_RN7SL294P	0.000138176	0.000347668	-0.275825239	0.275825239	M1	Male	trans
cg07970948_RPL23AP48	0.000138176	0.000347668	-0.199993421	0.199993421	M1	Male	trans
cg07970948_TAAR2	0.000138176	0.000347668	-0.368707809	0.368707809	M1	Male	trans
cg07970948_GPR158-AS1	0.000138176	0.000347668	-0.262482046	0.262482046	M1	Male	trans
cg07970948_PLA2G12AP2	0.000138176	0.000347668	-0.365253954	0.365253954	M1	Male	trans
cg07970948_EEF1A1P1	0.000138176	0.000347668	-0.249021737	0.249021737	M1	Male	trans
cg07970948_ISX	0.000138176	0.000347668	-0.294781791	0.294781791	M1	Male	trans
cg07970948_MRPL32P1	0.000138176	0.000347668	-0.178967266	0.178967266	M1	Male	trans
cg07970948_ENSG00000230153	0.000138176	0.000347668	-0.368707809	0.368707809	M1	Male	trans
cg07970948_ENSG00000238282	0.000138176	0.000347668	-0.822009262	0.822009262	M1	Male	trans
cg07970948_ENSG00000240355	0.000138176	0.000347668	-0.822009262	0.822009262	M1	Male	trans
cg07970948_POTEC	0.000138176	0.000347668	-0.133580111	0.133580111	M1	Male	trans
cg07970948_ENSG00000218173	0.000138176	0.000347668	-0.190903183	0.190903183	M1	Male	trans
cg07970948_MIR1179	0.000138176	0.000347668	-0.162935988	0.162935988	M1	Male	trans
cg07970948_ENSG00000228968	0.000138176	0.000347668	-0.445312288	0.445312288	M1	Male	trans
cg24728770_RNU6-308P	0.000138178	0.00034767	-0.478835721	0.478835721	M1	Male	trans
cg15713912_FGFR3	0.000138182	0.00034768	0.466473329	0.466473329	M1	Male	trans
cg05884205_COL4A1	0.000138185	0.000347687	-0.489341405	0.489341405	M1	Male	trans
cg04905636_AZGP1	0.000138185	0.000347687	0.697205546	0.697205546	M1	Male	trans
cg15241501_RNU6-324P	0.000138186	0.000347687	-0.145607837	0.145607837	M1	Male	trans
cg06279626_SCGB2A2	0.000138186	0.000347688	-1.105445283	1.105445283	M1	Male	trans
cg06362514_OR14A16	0.000138187	0.000347688	-0.24649312	0.24649312	M1	Male	trans
cg17806866_ISLR2	0.000138188	0.000347691	-0.392660518	0.392660518	M1	Male	trans
cg16711084_RTN4RL2	0.000138189	0.000347692	-0.567252423	0.567252423	M1	Male	trans
cg07793432_DPP9	0.00013819	0.000347695	0.578944922	0.578944922	M1	Male	trans
cg23505243_TTTY2	0.000138191	0.000347695	-0.871678443	0.871678443	M1	Male	trans
cg07102913_ENSG00000225881	0.000138193	0.000347699	0.781189097	0.781189097	M1	Male	trans
cg05073233_RNA5SP88	0.000138193	0.000347699	0.753230706	0.753230706	M1	Male	trans
cg11893951_RAET1K	0.000138194	0.0003477	0.622016947	0.622016947	M1	Male	trans
cg02323453_GAPDHP26	0.000138194	0.000347701	0.859206179	0.859206179	M1	Male	trans
cg09884146_RN7SKP90	0.000138196	0.000347704	0.578655288	0.578655288	M1	Male	trans
cg20821566_PHLDA3	0.000138197	0.000347707	0.389898796	0.389898796	M1	Male	trans
cg07603078_ENSG00000230563	0.000138201	0.000347716	0.635208668	0.635208668	M1	Male	trans
cg27368538_HMGB3P21	0.000138205	0.000347725	1.435150346	1.435150346	M1	Male	trans
cg04515606_LINC01755	0.000138209	0.000347734	0.794293871	0.794293871	M1	Male	trans
cg07264993_RAB32	0.00013821	0.000347737	-0.375405246	0.375405246	M1	Male	trans
cg16502555_ENSG00000227499	0.00013821	0.000347737	0.798382067	0.798382067	M1	Male	trans
cg14885748_PGPEP1L	0.000138211	0.000347738	0.597667077	0.597667077	M1	Male	trans
cg01329362_ENSG00000225886	0.000138212	0.000347739	-0.724206372	0.724206372	M1	Male	trans
cg22253653_GATA6	0.000138212	0.00034774	-0.429658102	0.429658102	M1	Male	trans
cg07022959_SYT13	0.000138216	0.000347747	-0.230805554	0.230805554	M1	Male	trans
cg21903920_UNC13C	0.000138216	0.000347747	-0.399598042	0.399598042	M1	Male	trans
cg09189551_CHST9	0.000138216	0.000347747	-0.83187866	0.83187866	M1	Male	trans
cg12273284_SLC22A3	0.000138217	0.000347747	0.534023232	0.534023232	M1	Male	trans
cg12675571_H2AC3P	0.00013822	0.000347754	0.40539617	0.40539617	M1	Male	trans
cg21482265_RNA5SP23	0.00013822	0.000347754	-0.41402293	0.41402293	M1	Male	trans
cg14924064_RAB28P5	0.00013822	0.000347754	0.530137371	0.530137371	M1	Male	trans
cg03328827_IPPKP1	0.000138221	0.000347754	-0.459758391	0.459758391	M1	Male	trans
cg05360307_MAGEB2	0.000138221	0.000347755	-0.980054784	0.980054784	M1	Male	trans
cg13363608_RNU6-71P	0.000138221	0.000347755	-0.82974325	0.82974325	M1	Male	trans
cg25933095_TBC1D3P7	0.000138223	0.000347758	-4.231661777	4.231661777	M1	Male	trans
cg27062293_ENSG00000234503	0.000138224	0.000347759	-0.537108677	0.537108677	M1	Male	trans
cg10548700_RNU6-190P	0.000138227	0.000347765	0.496920239	0.496920239	M1	Male	trans
cg18619616_NRBP2	0.000138227	0.000347765	-0.516920291	0.516920291	M1	Male	trans
cg11705747_LINC02013	0.000138229	0.000347768	-0.623338394	0.623338394	M1	Male	trans
cg11674404_OXA1L	0.000138229	0.000347769	-0.432109775	0.432109775	M1	Male	trans
cg00758881_FAM216B	0.00013823	0.000347769	0.603901472	0.603901472	M1	Male	trans
cg24430871_RUVBL2P1	0.000138231	0.000347772	-0.616182287	0.616182287	M1	Male	trans
cg17969084_CNIH3-AS2	0.000138231	0.000347772	0.588642116	0.588642116	M1	Male	trans
cg17468440_RNU6-204P	0.000138233	0.000347776	0.591702683	0.591702683	M1	Male	trans
cg02401524_ENSG00000230947	0.000138233	0.000347776	-0.804962081	0.804962081	M1	Male	trans
cg04726019_CPNE5	0.000138235	0.00034778	-0.600343672	0.600343672	M1	Male	trans
cg19727026_ZNF729	0.000138236	0.00034778	-0.756481175	0.756481175	M1	Male	trans
cg06747314_OR2AJ1	0.000138236	0.000347781	-0.083065772	0.083065772	M1	Male	trans
cg22017733_SSBL5P	0.000138237	0.000347782	-0.789794102	0.789794102	M1	Male	trans
cg19110931_ENSG00000237868	0.000138237	0.000347782	-0.408868058	0.408868058	M1	Male	trans
cg04398282_TRIP10	0.000138239	0.000347785	-0.524448204	0.524448204	M1	Male	trans
cg04924893_ENSG00000225960	0.000138239	0.000347785	-0.44171791	0.44171791	M1	Male	trans
cg07474672_RNU6-167P	0.000138239	0.000347785	-0.503874492	0.503874492	M1	Male	trans
cg03655023_FMR1	0.000138241	0.000347788	-0.550445096	0.550445096	M1	Male	trans
cg08955483_PCSK6	0.000138241	0.000347788	-0.339616911	0.339616911	M1	Male	trans
cg24137511_LINC01275	0.000138242	0.000347789	-0.75348843	0.75348843	M1	Male	trans
cg09764150_CHD5	0.000138242	0.000347789	0.961355789	0.961355789	M1	Male	trans
cg20325560_NPPC	0.000138245	0.000347793	-0.433105926	0.433105926	M1	Male	trans
cg02674186_CDIPTOSP	0.000138245	0.000347793	-0.45472421	0.45472421	M1	Male	trans
cg21616683_STSP1	0.000138245	0.000347793	-1.419955449	1.419955449	M1	Male	trans
cg14004768_APBA2	0.000138245	0.000347793	0.443090311	0.443090311	M1	Male	trans
cg27204205_SNAP25-AS1	0.000138246	0.000347796	-0.989677657	0.989677657	M1	Male	trans
cg03519157_C4BPAP1	0.000138247	0.000347796	0.651000405	0.651000405	M1	Male	trans
cg19598692_ENSG00000231982	0.000138247	0.000347796	0.709614131	0.709614131	M1	Male	trans
cg07532089_MMP25	0.000138248	0.000347798	-0.301182618	0.301182618	M1	Male	trans
cg16640305_RNU1-119P	0.00013825	0.000347802	-0.376445468	0.376445468	M1	Male	trans
cg20312287_APOC2	0.000138251	0.000347804	-0.485694557	0.485694557	M1	Male	trans
cg04615416_FGF13-AS1	0.000138253	0.000347807	-0.99973173	0.99973173	M1	Male	trans
cg03655023_UBE2W	0.000138255	0.000347813	-0.568403291	0.568403291	M1	Male	trans
cg19434681_LOXL4	0.000138255	0.000347813	-0.550103998	0.550103998	M1	Male	trans
cg06074547_IDH1-AS1	0.000138257	0.000347815	-0.518038984	0.518038984	M1	Male	trans
cg13195508_REN	0.000138259	0.00034782	-0.483871629	0.483871629	M1	Male	trans
cg00714597_RNA5SP160	0.000138259	0.00034782	-0.402462943	0.402462943	M1	Male	trans
cg06415550_RNA5SP205	0.00013826	0.00034782	-0.678236714	0.678236714	M1	Male	trans
cg23228921_THAP12P3	0.00013826	0.00034782	-0.352826154	0.352826154	M1	Male	trans
cg18742823_RNF39	0.00013826	0.00034782	0.494020472	0.494020472	M1	Male	trans
cg01707391_TRIM43B	0.000138261	0.000347822	-0.407598776	0.407598776	M1	Male	trans
cg15113413_DPT	0.000138262	0.000347824	-1.354854634	1.354854634	M1	Male	trans
cg23207954_MYBPH	0.000138269	0.000347839	-1.096249588	1.096249588	M1	Male	trans
cg05502445_TRBV5-3	0.000138269	0.000347839	-0.617200988	0.617200988	M1	Male	trans
cg02848996_CELF2-AS1	0.00013827	0.000347839	-0.611952612	0.611952612	M1	Male	trans
cg22108143_THEMIS2	0.00013827	0.000347839	-0.614735161	0.614735161	M1	Male	trans
cg14409406_TCAF1	0.000138273	0.000347848	-0.525638894	0.525638894	M1	Male	trans
cg08120184_MIR2053	0.000138274	0.00034785	-0.958117971	0.958117971	M1	Male	trans
cg00066022_GAS1RR	0.000138279	0.00034786	-0.804700157	0.804700157	M1	Male	trans
cg07712598_KAT8	0.00013828	0.000347863	-0.521288597	0.521288597	M1	Male	trans
cg26612252_RASL11B	0.000138282	0.000347865	0.305095954	0.305095954	M1	Male	trans
cg23151860_STIM1-AS1	0.000138282	0.000347865	-0.830160202	0.830160202	M1	Male	trans
cg13845724_GSTM5	0.000138282	0.000347865	-0.325861809	0.325861809	M1	Male	trans
cg17390106_FAM157B	0.000138284	0.000347868	-0.408677916	0.408677916	M1	Male	trans
cg04071398_JPT1	0.000138284	0.000347868	0.622300139	0.622300139	M1	Male	trans
cg19203369_GNAT3	0.000138284	0.000347868	0.355821049	0.355821049	M1	Male	trans
cg00691226_ADGRE2	0.000138285	0.00034787	-0.499409527	0.499409527	M1	Male	trans
cg06530081_PART1	0.000138286	0.000347872	-0.674682636	0.674682636	M1	Male	trans
cg02804895_TREML3P	0.000138287	0.000347872	-0.288749965	0.288749965	M1	Male	trans
cg24968733_ZFHX2-AS1	0.00013829	0.00034788	-0.612396285	0.612396285	M1	Male	trans
cg02333352_SLAMF8	0.000138291	0.000347881	0.598601615	0.598601615	M1	Male	trans
cg10363569_COL1A2	0.000138292	0.000347882	0.73698087	0.73698087	M1	Male	trans
cg27208514_FAM172BP	0.000138292	0.000347882	-0.315955912	0.315955912	M1	Male	trans
cg04470905_EREG	0.000138292	0.000347883	0.675857561	0.675857561	M1	Male	trans
cg14480262_PSMB11	0.000138295	0.000347889	-0.461915659	0.461915659	M1	Male	trans
cg22052629_GLOD4	0.000138295	0.000347889	-0.549387974	0.549387974	M1	Male	trans
cg03179052_CFDP1	0.000138296	0.000347889	-1.122582977	1.122582977	M1	Male	trans
cg26336235_SPDYC	0.000138296	0.000347889	0.665428107	0.665428107	M1	Male	trans
cg07850274_VAPB	0.000138298	0.000347894	-0.618160268	0.618160268	M1	Male	trans
cg13546658_ENSG00000236998	0.000138299	0.000347896	0.48100416	0.48100416	M1	Male	trans
cg16873130_SNORA10B	0.0001383	0.000347897	-0.303127632	0.303127632	M1	Male	trans
cg12562232_HOTAIR	0.000138301	0.000347898	-0.672854421	0.672854421	M1	Male	trans
cg17365391_CABS1	0.000138302	0.000347899	0.876675349	0.876675349	M1	Male	trans
cg00270291_PHYH	0.000138303	0.0003479	0.474038269	0.474038269	M1	Male	trans
cg13370086_RBBP4P2	0.000138303	0.000347901	-0.721470326	0.721470326	M1	Male	trans
cg13957457_OR2J2	0.000138305	0.000347903	-0.244067205	0.244067205	M1	Male	trans
cg06846895_RNU6-603P	0.000138305	0.000347904	-0.266881066	0.266881066	M1	Male	trans
cg11555335_ONECUT3	0.000138305	0.000347904	-0.589847983	0.589847983	M1	Male	trans
cg07198994_RPL35AP19	0.000138308	0.000347909	-0.412489105	0.412489105	M1	Male	trans
cg10672754_IFITM4P	0.000138309	0.00034791	0.798943342	0.798943342	M1	Male	trans
cg09272186_FANCD2P2	0.00013831	0.000347912	1.223934534	1.223934534	M1	Male	trans
cg15912600_RSL24D1P1	0.00013831	0.000347912	-0.784556342	0.784556342	M1	Male	trans
cg10295807_ENSG00000224618	0.00013831	0.000347912	-0.479605864	0.479605864	M1	Male	trans
cg09480417_KLHL6-AS1	0.000138311	0.000347912	-0.823071008	0.823071008	M1	Male	trans
cg06669036_OR51B5	0.000138311	0.000347912	-0.525318218	0.525318218	M1	Male	trans
cg16570157_TMEM229A	0.000138311	0.000347913	0.202056024	0.202056024	M1	Male	trans
cg27204205_DCLK1	0.000138312	0.000347914	-0.868374429	0.868374429	M1	Male	trans
cg08124553_RPS6KA4	0.000138312	0.000347914	0.514494186	0.514494186	M1	Male	trans
cg02792740_RFC5	0.000138314	0.000347916	0.49653347	0.49653347	M1	Male	trans
cg03655023_TRAJ7	0.000138315	0.000347919	-0.526688152	0.526688152	M1	Male	trans
cg03273265_CYP2C58P	0.000138316	0.00034792	-0.585170503	0.585170503	M1	Male	trans
cg11718675_RNU1-72P	0.000138317	0.000347923	-0.566443817	0.566443817	M1	Male	trans
cg09705622_Y_RNA	0.000138318	0.000347923	-1.112183468	1.112183468	M1	Male	trans
cg25002649_REXO1L1P	0.000138318	0.000347923	-1.207117711	1.207117711	M1	Male	trans
cg27251155_HOXA6	0.000138318	0.000347923	-0.472630135	0.472630135	M1	Male	trans
cg07793432_HLA-DPB2	0.000138321	0.000347924	-0.676221308	0.676221308	M1	Male	trans
cg23866687_MYBL1	0.000138321	0.000347924	0.705546277	0.705546277	M1	Male	trans
cg03179052_GTF2E1	0.000138321	0.000347924	-1.097957998	1.097957998	M1	Male	trans
cg11714647_RNA5SP300	0.000138322	0.000347924	-0.61352269	0.61352269	M1	Male	trans
cg16064295_SARAF	0.000138322	0.000347924	-0.664084885	0.664084885	M1	Male	trans
cg01817709_GP2	0.000138322	0.000347924	-0.858912572	0.858912572	M1	Male	trans
cg07442260_FFAR3	0.000138322	0.000347924	-0.331840242	0.331840242	M1	Male	trans
cg19306368_MTND4P10	0.000138323	0.000347924	0.896339845	0.896339845	M1	Male	trans
cg11056334_SHOC2	0.000138323	0.000347924	-0.356029493	0.356029493	M1	Male	trans
cg13828701_CARD19	0.000138323	0.000347924	0.493203119	0.493203119	M1	Male	trans
cg14887054_BTNL9	0.000138323	0.000347924	-0.576589886	0.576589886	M1	Male	trans
cg17210126_MUC21	0.000138324	0.000347924	-0.694436308	0.694436308	M1	Male	trans
cg19432198_ENSG00000227733	0.000138324	0.000347924	-0.794763935	0.794763935	M1	Male	trans
cg13370086_GLMN	0.000138324	0.000347924	-0.74634716	0.74634716	M1	Male	trans
cg02518245_SPATA31A6	0.000138325	0.000347924	0.929203511	0.929203511	M1	Male	trans
cg12845678_ENO3	0.000138325	0.000347924	0.622321076	0.622321076	M1	Male	trans
cg12769996_NPAP1P6	0.000138326	0.000347924	-0.499647739	0.499647739	M1	Male	trans
cg10900636_ID3	0.000138327	0.000347924	0.625481323	0.625481323	M1	Male	trans
cg03189237_IL36G	0.000138327	0.000347924	0.380974559	0.380974559	M1	Male	trans
cg06136472_CD22	0.000138327	0.000347924	-0.557613628	0.557613628	M1	Male	trans
cg02792740_SRBD1	0.000138327	0.000347924	0.577514349	0.577514349	M1	Male	trans
cg00920736_ENSG00000215198	0.000138328	0.000347924	-1.300366111	1.300366111	M1	Male	trans
cg14560276_ZDHHC20P4	0.000138328	0.000347924	-0.848028398	0.848028398	M1	Male	trans
cg26897236_FBXO31	0.000138329	0.000347924	-1.198695906	1.198695906	M1	Male	trans
cg07243941_SLC26A3	0.000138332	0.000347924	0.292556117	0.292556117	M1	Male	trans
cg00661998_GJD2	0.000138333	0.000347924	-0.147078801	0.147078801	M1	Male	trans
cg00661998_HAO2-IT1	0.000138333	0.000347924	-0.798591591	0.798591591	M1	Male	trans
cg00661998_CYCSP53	0.000138333	0.000347924	-0.798591591	0.798591591	M1	Male	trans
cg00661998_RPL5P15	0.000138333	0.000347924	-0.798591591	0.798591591	M1	Male	trans
cg00661998_OLIG3	0.000138333	0.000347924	-0.798591591	0.798591591	M1	Male	trans
cg00661998_MTRES1P1	0.000138333	0.000347924	-0.182252762	0.182252762	M1	Male	trans
cg00661998_TAS2R16	0.000138333	0.000347924	-0.358203939	0.358203939	M1	Male	trans
cg00661998_TRIM77	0.000138333	0.000347924	-0.798591591	0.798591591	M1	Male	trans
cg00661998_MIR1252	0.000138333	0.000347924	-0.215400746	0.215400746	M1	Male	trans
cg00661998_MIR184	0.000138333	0.000347924	-0.798591591	0.798591591	M1	Male	trans
cg00661998_IGLV2-33	0.000138333	0.000347924	-0.798591591	0.798591591	M1	Male	trans
cg00661998_ENSG00000228361	0.000138333	0.000347924	-0.798591591	0.798591591	M1	Male	trans
cg00661998_ENSG00000232089	0.000138333	0.000347924	-0.798591591	0.798591591	M1	Male	trans
cg00661998_ENSG00000232418	0.000138333	0.000347924	-0.798591591	0.798591591	M1	Male	trans
cg00661998_ENSG00000237503	0.000138333	0.000347924	-0.256865635	0.256865635	M1	Male	trans
cg00661998_AHCYP4	0.000138333	0.000347924	-0.566792663	0.566792663	M1	Male	trans
cg00661998_SLC10A2	0.000138333	0.000347924	-0.392890771	0.392890771	M1	Male	trans
cg00661998_TRAV9-1	0.000138333	0.000347924	-0.566792663	0.566792663	M1	Male	trans
cg00661998_MIR329-1	0.000138333	0.000347924	-0.566792663	0.566792663	M1	Male	trans
cg00661998_RPL15P20	0.000138333	0.000347924	-0.464520804	0.464520804	M1	Male	trans
cg00661998_ENSG00000237498	0.000138333	0.000347924	-0.566792663	0.566792663	M1	Male	trans
cg00661998_ENSG00000242545	0.000138333	0.000347924	-0.566792663	0.566792663	M1	Male	trans
cg14230089_RNA5SP241	0.000138334	0.000347926	-0.594288692	0.594288692	M1	Male	trans
cg19155735_C2CD4A	0.000138335	0.000347926	-0.420908527	0.420908527	M1	Male	trans
cg04887089_EMX1	0.000138335	0.000347926	0.915251877	0.915251877	M1	Male	trans
cg06502685_MTND6P5	0.000138336	0.000347928	-0.457605615	0.457605615	M1	Male	trans
cg01727128_GPR42	0.000138338	0.000347931	-0.464532888	0.464532888	M1	Male	trans
cg02792740_OSTC	0.000138339	0.000347933	0.529631078	0.529631078	M1	Male	trans
cg23805120_ENSG00000224600	0.000138339	0.000347933	-0.970087974	0.970087974	M1	Male	trans
cg14267705_UTP6	0.00013834	0.000347935	-0.786234034	0.786234034	M1	Male	trans
cg10099574_SNORD5	0.000138342	0.000347935	-0.72425038	0.72425038	M1	Male	trans
cg22791879_PROM2	0.000138342	0.000347935	-0.472426265	0.472426265	M1	Male	trans
cg16999170_NANP	0.000138343	0.000347935	-0.852299467	0.852299467	M1	Male	trans
cg08328441_RPL21P37	0.000138344	0.000347935	-0.830433835	0.830433835	M1	Male	trans
cg14127013_RHOXF1P1	0.000138344	0.000347935	0.566905043	0.566905043	M1	Male	trans
cg21989504_ENSG00000237699	0.000138346	0.000347935	-0.999162795	0.999162795	M1	Male	trans
cg21989504_LINC01788	0.000138346	0.000347935	-0.647859857	0.647859857	M1	Male	trans
cg21989504_RNU6-95P	0.000138346	0.000347935	-1.112518131	1.112518131	M1	Male	trans
cg21989504_MTND6P24	0.000138346	0.000347935	-0.738656532	0.738656532	M1	Male	trans
cg21989504_RN7SKP231	0.000138346	0.000347935	-0.79049681	0.79049681	M1	Male	trans
cg21989504_PCDH9-AS1	0.000138346	0.000347935	-0.79049681	0.79049681	M1	Male	trans
cg21989504_REG1CP	0.000138346	0.000347935	-1.113783127	1.113783127	M1	Male	trans
cg21989504_MTND5P27	0.000138346	0.000347935	-1.113783127	1.113783127	M1	Male	trans
cg21989504_SLC6A18	0.000138346	0.000347935	-1.113783127	1.113783127	M1	Male	trans
cg21989504_KRT18P42	0.000138346	0.000347935	-1.075676482	1.075676482	M1	Male	trans
cg21989504_MIR509-2	0.000138346	0.000347935	-1.113783127	1.113783127	M1	Male	trans
cg21989504_MIR509-3	0.000138346	0.000347935	-1.113783127	1.113783127	M1	Male	trans
cg21989504_TRIM51GP	0.000138346	0.000347935	-1.113783127	1.113783127	M1	Male	trans
cg21989504_D21S2088E	0.000138346	0.000347935	-1.113783127	1.113783127	M1	Male	trans
cg21989504_ENSG00000237555	0.000138346	0.000347935	-1.113783127	1.113783127	M1	Male	trans
cg03734225_DLD	0.000138347	0.000347936	-0.459882203	0.459882203	M1	Male	trans
cg10859027_TRAV25	0.000138347	0.000347936	-0.677459216	0.677459216	M1	Male	trans
cg13934046_LINC02798	0.000138349	0.00034794	0.682749046	0.682749046	M1	Male	trans
cg27317493_HIGD1AP4	0.00013835	0.000347942	-0.544066162	0.544066162	M1	Male	trans
cg03208970_RPS15P9	0.000138351	0.000347945	1.277902108	1.277902108	M1	Male	trans
cg01403557_ENSG00000223634	0.000138352	0.000347946	-1.184033954	1.184033954	M1	Male	trans
cg23378546_RNA5SP397	0.000138352	0.000347946	0.670763892	0.670763892	M1	Male	trans
cg14267705_RPS27AP8	0.000138356	0.000347953	-0.777069573	0.777069573	M1	Male	trans
cg05901196_ENSG00000213470	0.000138356	0.000347953	0.541783611	0.541783611	M1	Male	trans
cg24626239_HOXB-AS4	0.000138361	0.000347964	0.588551083	0.588551083	M1	Male	trans
cg07264993_DHFR2	0.000138361	0.000347964	-0.473099016	0.473099016	M1	Male	trans
cg27599856_PSAT1P4	0.000138362	0.000347964	-0.770316263	0.770316263	M1	Male	trans
cg15113413_SLAMF6	0.000138362	0.000347964	-1.093076331	1.093076331	M1	Male	trans
cg25712985_RNU7-141P	0.000138366	0.000347973	-0.475837878	0.475837878	M1	Male	trans
cg03559183_ENSG00000232936	0.000138366	0.000347973	-0.704017496	0.704017496	M1	Male	trans
cg04098866_MUC7	0.000138366	0.000347974	0.621948519	0.621948519	M1	Male	trans
cg18537222_REN	0.000138369	0.000347978	-0.440160606	0.440160606	M1	Male	trans
cg24728770_ENSG00000240426	0.00013837	0.00034798	-0.629023533	0.629023533	M1	Male	trans
cg22548845_RNA5SP279	0.000138372	0.000347986	-0.289947902	0.289947902	M1	Male	trans
cg23798064_HSPE1P6	0.000138372	0.000347986	-0.849364479	0.849364479	M1	Male	trans
cg22006392_CATIP-AS2	0.000138373	0.000347986	-0.565152748	0.565152748	M1	Male	trans
cg05688588_ENSG00000227189	0.000138373	0.000347986	0.644575053	0.644575053	M1	Male	trans
cg05898161_FNDC5	0.000138374	0.000347986	-0.423129317	0.423129317	M1	Male	trans
cg07601093_CCT6B	0.000138375	0.000347988	0.825175386	0.825175386	M1	Male	trans
cg16924779_ENSG00000228112	0.000138375	0.000347988	0.440551815	0.440551815	M1	Male	trans
cg14168295_SLC45A4	0.000138376	0.00034799	0.313160303	0.313160303	M1	Male	trans
cg09817248_ENSG00000235742	0.000138377	0.000347991	2.581203649	2.581203649	M1	Male	trans
cg10295807_ENSG00000219410	0.000138377	0.000347992	-0.440868933	0.440868933	M1	Male	trans
cg16135755_FGFBP2	0.000138378	0.000347993	-0.447842883	0.447842883	M1	Male	trans
cg26231430_FLJ40288	0.000138379	0.000347994	-0.91731041	0.91731041	M1	Male	trans
cg09640447_MIR663B	0.000138379	0.000347994	-0.72164596	0.72164596	M1	Male	trans
cg03118261_PCDH11Y	0.00013838	0.000347994	0.571829522	0.571829522	M1	Male	trans
cg22052629_MTMR3	0.00013838	0.000347994	-0.51696351	0.51696351	M1	Male	trans
cg10967430_RFPL2	0.00013838	0.000347994	-0.807669893	0.807669893	M1	Male	trans
cg10501210_MYF6	0.000138382	0.000347998	-1.376474908	1.376474908	M1	Male	trans
cg24330042_ENSG00000242667	0.000138382	0.000347998	0.716561812	0.716561812	M1	Male	trans
cg12793111_QRSL1P2	0.000138383	0.000347999	-3.704376924	3.704376924	M1	Male	trans
cg07601093_NUBPL	0.000138387	0.000348008	0.830554883	0.830554883	M1	Male	trans
cg15664152_ENSG00000226302	0.000138388	0.00034801	0.568855081	0.568855081	M1	Male	trans
cg03375067_ENSG00000226767	0.000138388	0.00034801	-0.693173407	0.693173407	M1	Male	trans
cg05154833_RNU6-805P	0.000138388	0.00034801	-0.5417727	0.5417727	M1	Male	trans
cg00667948_RPL23AP57	0.000138389	0.000348011	-0.508578553	0.508578553	M1	Male	trans
cg20333288_ASAP3	0.00013839	0.000348013	0.52048029	0.52048029	M1	Male	trans
cg09476440_OR7E129P	0.00013839	0.000348013	-0.578987615	0.578987615	M1	Male	trans
cg06502685_HYLS1	0.000138392	0.000348016	-0.371271506	0.371271506	M1	Male	trans
cg05189524_ENSG00000205236	0.000138392	0.000348016	0.481031243	0.481031243	M1	Male	trans
cg12938017_ENSG00000230285	0.000138394	0.000348019	0.512594016	0.512594016	M1	Male	trans
cg12717664_PTCHD1	0.000138394	0.00034802	-0.486902394	0.486902394	M1	Male	trans
cg07898743_ENSG00000223944	0.000138395	0.000348021	0.432729929	0.432729929	M1	Male	trans
cg13027321_FTH1P19	0.000138397	0.000348024	-0.982302251	0.982302251	M1	Male	trans
cg06502685_PDK3	0.000138398	0.000348027	-0.415406312	0.415406312	M1	Male	trans
cg03996398_CHIAP1	0.000138401	0.000348033	0.766045204	0.766045204	M1	Male	trans
cg00892312_ENSG00000242814	0.000138402	0.000348035	0.513384093	0.513384093	M1	Male	trans
cg02792740_HSDL1	0.000138402	0.000348035	0.555573717	0.555573717	M1	Male	trans
cg07264993_BLOC1S5	0.000138403	0.000348036	-0.432625632	0.432625632	M1	Male	trans
cg21803139_TRAJ47	0.000138403	0.000348036	-0.623534035	0.623534035	M1	Male	trans
cg08437041_ENSG00000225903	0.000138405	0.000348039	0.877017426	0.877017426	M1	Male	trans
cg16476991_ENSG00000238575	0.000138408	0.000348046	0.582242918	0.582242918	M1	Male	trans
cg03655023_PRKAA1	0.000138408	0.000348046	-0.591966982	0.591966982	M1	Male	trans
cg03586128_CDH11	0.000138409	0.000348047	0.51381832	0.51381832	M1	Male	trans
cg14357008_NCKAP5	0.00013841	0.000348048	-0.402340229	0.402340229	M1	Male	trans
cg12396032_ENSG00000231454	0.000138414	0.000348057	-1.076411311	1.076411311	M1	Male	trans
cg03479209_ACTG1P10	0.000138414	0.000348058	0.646509065	0.646509065	M1	Male	trans
cg20821566_NRG4	0.000138415	0.000348059	-0.471038598	0.471038598	M1	Male	trans
cg26340737_MIR601	0.000138418	0.000348065	0.526387097	0.526387097	M1	Male	trans
cg13828701_MRPL2	0.000138418	0.000348065	0.550880188	0.550880188	M1	Male	trans
cg20100002_RNU6-799P	0.000138418	0.000348066	-0.523924401	0.523924401	M1	Male	trans
cg13845724_PPP1R16B	0.00013842	0.000348068	-0.377988855	0.377988855	M1	Male	trans
cg24118983_ENSG00000224046	0.00013842	0.000348068	-0.470113457	0.470113457	M1	Male	trans
cg18180710_ENSG00000237188	0.000138421	0.000348069	0.752270208	0.752270208	M1	Male	trans
cg01589701_GAPDHP45	0.000138421	0.000348069	0.649006938	0.649006938	M1	Male	trans
cg03966685_CRTC2	0.000138422	0.000348069	0.604893533	0.604893533	M1	Male	trans
cg23025893_TP63	0.000138422	0.000348069	-0.513181393	0.513181393	M1	Male	trans
cg09578729_RN7SL649P	0.000138422	0.000348069	-0.827361307	0.827361307	M1	Male	trans
cg03035495_NEGR1-IT1	0.000138422	0.000348069	-0.647120895	0.647120895	M1	Male	trans
cg00804694_TYRO3	0.000138423	0.000348069	0.600399373	0.600399373	M1	Male	trans
cg22052629_TMEM144	0.000138423	0.000348069	-0.59747479	0.59747479	M1	Male	trans
cg24711324_TENT4B	0.000138423	0.000348069	-0.544254329	0.544254329	M1	Male	trans
cg11393185_ENSG00000235138	0.000138424	0.000348071	0.588042741	0.588042741	M1	Male	trans
cg02792740_BRCC3	0.000138425	0.000348073	0.549167425	0.549167425	M1	Male	trans
cg10580599_POM121L4P	0.000138426	0.000348074	0.675890183	0.675890183	M1	Male	trans
cg19182035_TRAJ47	0.000138426	0.000348074	0.686960649	0.686960649	M1	Male	trans
cg03289224_MTND4P30	0.000138427	0.000348074	-0.678579664	0.678579664	M1	Male	trans
cg23983887_RN7SKP90	0.000138427	0.000348074	0.555163351	0.555163351	M1	Male	trans
cg04017479_ENSG00000223669	0.000138427	0.000348075	0.420108385	0.420108385	M1	Male	trans
cg03961340_ENSG00000235099	0.000138428	0.000348076	-0.67128738	0.67128738	M1	Male	trans
cg24347251_CD79B	0.000138429	0.000348077	-0.813186589	0.813186589	M1	Male	trans
cg21229990_FGF13-AS1	0.000138431	0.000348081	-1.132270877	1.132270877	M1	Male	trans
cg23929072_DEFB103B	0.000138432	0.000348082	0.065803956	0.065803956	M1	Male	trans
cg23929072_DEFB103A	0.000138432	0.000348082	0.08601022	0.08601022	M1	Male	trans
cg14549869_CAV3	0.000138435	0.00034809	-0.400903616	0.400903616	M1	Male	trans
cg18566515_NDUFB4P5	0.000138436	0.00034809	0.3717236	0.3717236	M1	Male	trans
cg12561474_VSIG4	0.00013844	0.0003481	0.6759069	0.6759069	M1	Male	trans
cg06020130_KRTAP23-1	0.000138442	0.000348104	-0.643533715	0.643533715	M1	Male	trans
cg27355761_RSL24D1P1	0.000138443	0.000348107	-0.907975316	0.907975316	M1	Male	trans
cg17653352_LINC01885	0.000138444	0.000348108	-0.463158904	0.463158904	M1	Male	trans
cg21178568_CYP1B1-AS1	0.000138444	0.000348108	0.251322241	0.251322241	M1	Male	trans
cg13629659_BEST2	0.000138444	0.000348108	0.733960552	0.733960552	M1	Male	trans
cg04820440_SMAD9	0.000138446	0.000348111	-0.996675256	0.996675256	M1	Male	trans
cg04525308_SLC26A2	0.000138447	0.000348114	-0.689681188	0.689681188	M1	Male	trans
cg23073032_KRT17P2	0.000138448	0.000348114	0.515202684	0.515202684	M1	Male	trans
cg23561053_RNU7-85P	0.000138448	0.000348114	0.479781094	0.479781094	M1	Male	trans
cg22676901_SERTM1	0.000138449	0.000348114	-0.429538579	0.429538579	M1	Male	trans
cg14560276_RAB32	0.00013845	0.000348114	-0.639335864	0.639335864	M1	Male	trans
cg15658784_ENSG00000233005	0.00013845	0.000348114	0.380469652	0.380469652	M1	Male	trans
cg05101643_MOGAT2	0.000138451	0.000348114	0.544949902	0.544949902	M1	Male	trans
cg03119028_HINT2P1	0.000138451	0.000348114	0.632874987	0.632874987	M1	Male	trans
cg11056334_SDHDP6	0.000138452	0.000348114	-0.386909465	0.386909465	M1	Male	trans
cg23209762_ENSG00000224400	0.000138453	0.000348114	-0.629871854	0.629871854	M1	Male	trans
cg20784955_HOXA9	0.000138453	0.000348114	-2.30470472	2.30470472	M1	Male	trans
cg01704040_SMTNL1	0.000138454	0.000348114	-0.375273205	0.375273205	M1	Male	trans
cg12780324_LINC01794	0.000138455	0.000348114	0.557118305	0.557118305	M1	Male	trans
cg23933723_ERAP2	0.000138455	0.000348114	0.471508137	0.471508137	M1	Male	trans
cg15374032_NMTRQ-TTG12-1	0.000138456	0.000348114	-0.817908128	0.817908128	M1	Male	trans
cg13605646_RNU6-1240P	0.000138457	0.000348114	-0.790158322	0.790158322	M1	Male	trans
cg13605646_RPS8P4	0.000138457	0.000348114	-0.501177891	0.501177891	M1	Male	trans
cg13605646_ENSG00000234932	0.000138457	0.000348114	-0.765047764	0.765047764	M1	Male	trans
cg13605646_IGKV1OR2-3	0.000138457	0.000348114	-1.315249404	1.315249404	M1	Male	trans
cg13605646_SNRPGP8	0.000138457	0.000348114	-0.465064716	0.465064716	M1	Male	trans
cg13605646_RNU2-16P	0.000138457	0.000348114	-0.501920728	0.501920728	M1	Male	trans
cg13605646_RNU2-48P	0.000138457	0.000348114	-0.765047764	0.765047764	M1	Male	trans
cg13605646_MIR548A1	0.000138457	0.000348114	-1.315249404	1.315249404	M1	Male	trans
cg13605646_RPS29P15	0.000138457	0.000348114	-1.315249404	1.315249404	M1	Male	trans
cg13605646_RNU1-148P	0.000138457	0.000348114	-0.471158606	0.471158606	M1	Male	trans
cg13605646_RPL30P12	0.000138457	0.000348114	-1.315249404	1.315249404	M1	Male	trans
cg13605646_ENSG00000220204	0.000138457	0.000348114	-1.315249404	1.315249404	M1	Male	trans
cg13605646_RPL19P20	0.000138457	0.000348114	-0.540293826	0.540293826	M1	Male	trans
cg13605646_ENSG00000237163	0.000138457	0.000348114	-0.540293826	0.540293826	M1	Male	trans
cg13605646_RPL31P13	0.000138457	0.000348114	-0.933485553	0.933485553	M1	Male	trans
cg13605646_LINC01247	0.000138457	0.000348114	-0.933485553	0.933485553	M1	Male	trans
cg13605646_LINC01795	0.000138457	0.000348114	-0.933485553	0.933485553	M1	Male	trans
cg13605646_DNAJC17P1	0.000138457	0.000348114	-0.933485553	0.933485553	M1	Male	trans
cg13605646_MIR1-1HG	0.000138457	0.000348114	-0.933485553	0.933485553	M1	Male	trans
cg13605646_ENSG00000237480	0.000138457	0.000348114	-0.576877748	0.576877748	M1	Male	trans
cg07748583_KRTAP5-4	0.000138459	0.000348118	0.471986274	0.471986274	M1	Male	trans
cg15977002_IGHV4-61	0.00013846	0.000348119	-0.758828769	0.758828769	M1	Male	trans
cg24778576_RN7SL516P	0.000138463	0.000348126	-0.711144041	0.711144041	M1	Male	trans
cg14787030_ZGLP1	0.000138463	0.000348126	-1.106244835	1.106244835	M1	Male	trans
cg02077688_PTPRE	0.000138465	0.000348128	-0.463751394	0.463751394	M1	Male	trans
cg12932951_RNU7-19P	0.000138466	0.00034813	-0.953999342	0.953999342	M1	Male	trans
cg04352977_SNORD115-11	0.000138466	0.00034813	1.045102056	1.045102056	M1	Male	trans
cg03442350_CSMD3	0.000138467	0.000348131	0.826857584	0.826857584	M1	Male	trans
cg04768463_BVES-AS1	0.00013847	0.000348137	-0.282916864	0.282916864	M1	Male	trans
cg04548815_KIAA1522	0.00013847	0.000348137	0.748797402	0.748797402	M1	Male	trans
cg14409406_METTL18	0.000138471	0.000348139	-0.554536211	0.554536211	M1	Male	trans
cg07732331_MIR26A2	0.000138471	0.000348139	-0.643238601	0.643238601	M1	Male	trans
cg23979146_RN7SL263P	0.000138473	0.000348139	-0.415705867	0.415705867	M1	Male	trans
cg23691223_RNF39	0.000138473	0.000348139	0.606493471	0.606493471	M1	Male	trans
cg22152156_CROCCP2	0.000138474	0.000348139	-0.801785793	0.801785793	M1	Male	trans
cg09676554_CASS4	0.000138475	0.000348139	-0.629300959	0.629300959	M1	Male	trans
cg13419774_EYA1	0.000138477	0.000348139	-0.73755502	0.73755502	M1	Male	trans
cg08561442_ENSG00000230192	0.000138477	0.000348139	0.553577349	0.553577349	M1	Male	trans
cg22052629_ENSG00000235583	0.000138478	0.000348139	-0.522120597	0.522120597	M1	Male	trans
cg00575227_LRRC63	0.000138478	0.000348139	-0.478403917	0.478403917	M1	Male	trans
cg08717983_ENSG00000230260	0.000138478	0.000348139	-0.66492916	0.66492916	M1	Male	trans
cg12878716_RDH5	0.00013848	0.000348139	0.661695673	0.661695673	M1	Male	trans
cg13168050_LINC00574	0.00013848	0.000348139	-0.498519459	0.498519459	M1	Male	trans
cg14386951_CYP1B1	0.000138481	0.000348139	0.134339869	0.134339869	M1	Male	trans
cg26378518_LINC01736	0.000138481	0.000348139	0.962994968	0.962994968	M1	Male	trans
cg26378518_RNU4-69P	0.000138481	0.000348139	0.986516484	0.986516484	M1	Male	trans
cg26378518_RNU6-532P	0.000138481	0.000348139	0.924112972	0.924112972	M1	Male	trans
cg26378518_OR56A5	0.000138481	0.000348139	0.799082535	0.799082535	M1	Male	trans
cg26378518_RNA5SP347	0.000138481	0.000348139	1.343390948	1.343390948	M1	Male	trans
cg26378518_FBLIM1P1	0.000138481	0.000348139	1.249237153	1.249237153	M1	Male	trans
cg26378518_ENSG00000229116	0.000138481	0.000348139	0.986516484	0.986516484	M1	Male	trans
cg26378518_ENSG00000234406	0.000138481	0.000348139	0.493258242	0.493258242	M1	Male	trans
cg26378518_ENSG00000239870	0.000138481	0.000348139	0.782102401	0.782102401	M1	Male	trans
cg26378518_CTBP2P5	0.000138481	0.000348139	1.57899598	1.57899598	M1	Male	trans
cg26378518_EHHADH-AS1	0.000138481	0.000348139	1.760132673	1.760132673	M1	Male	trans
cg26378518_NPVF	0.000138481	0.000348139	1.760132673	1.760132673	M1	Male	trans
cg26378518_RPSAP48	0.000138481	0.000348139	0.78949799	0.78949799	M1	Male	trans
cg26378518_RNY4P18	0.000138481	0.000348139	0.755886777	0.755886777	M1	Male	trans
cg26378518_RPL29P28	0.000138481	0.000348139	1.023825262	1.023825262	M1	Male	trans
cg26378518_RN7SL50P	0.000138481	0.000348139	1.760132673	1.760132673	M1	Male	trans
cg26378518_ENSG00000108516	0.000138481	0.000348139	0.723048277	0.723048277	M1	Male	trans
cg26378518_ENSG00000226829	0.000138481	0.000348139	1.57899598	1.57899598	M1	Male	trans
cg26378518_ENSG00000232444	0.000138481	0.000348139	0.259246193	0.259246193	M1	Male	trans
cg26378518_RPSAP59	0.000138481	0.000348139	0.78949799	0.78949799	M1	Male	trans
cg26378518_ENSG00000235024	0.000138481	0.000348139	0.543668372	0.543668372	M1	Male	trans
cg26378518_ENSG00000242364	0.000138481	0.000348139	0.865949368	0.865949368	M1	Male	trans
cg05620362_FAM47A	0.000138482	0.00034814	-0.391982948	0.391982948	M1	Male	trans
cg01373687_ADGRG7	0.000138483	0.00034814	-0.35518811	0.35518811	M1	Male	trans
cg18941079_VCAM1	0.000138483	0.00034814	-0.893066079	0.893066079	M1	Male	trans
cg14409406_LARS1	0.000138483	0.00034814	-0.563280024	0.563280024	M1	Male	trans
cg05994561_ENSG00000227045	0.000138483	0.00034814	-0.623743103	0.623743103	M1	Male	trans
cg02792740_TLK1	0.000138484	0.00034814	0.571289423	0.571289423	M1	Male	trans
cg24605553_ARHGAP25	0.000138485	0.000348142	0.367304752	0.367304752	M1	Male	trans
cg19010807_PRPS1	0.000138485	0.000348142	-0.804257217	0.804257217	M1	Male	trans
cg09833720_RNU6-12P	0.000138486	0.000348144	-0.322560488	0.322560488	M1	Male	trans
cg09828310_SGCZ	0.000138486	0.000348144	-0.471671597	0.471671597	M1	Male	trans
cg05821771_RPL3P4	0.000138487	0.000348145	-0.451103908	0.451103908	M1	Male	trans
cg17806866_ENSG00000234503	0.000138487	0.000348145	-0.324714661	0.324714661	M1	Male	trans
cg17051704_INO80E	0.000138489	0.000348147	-0.470333744	0.470333744	M1	Male	trans
cg10330056_CNNM1	0.00013849	0.00034815	0.40079527	0.40079527	M1	Male	trans
cg00710456_H2AZP6	0.000138491	0.000348152	-0.514161404	0.514161404	M1	Male	trans
cg09480417_PGA4	0.000138491	0.000348152	-0.82882614	0.82882614	M1	Male	trans
cg12163800_GABRA3	0.000138492	0.000348152	-2.864349109	2.864349109	M1	Male	trans
cg19687532_ENSG00000236890	0.000138492	0.000348152	-0.49352109	0.49352109	M1	Male	trans
cg15099537_LINC01518	0.000138492	0.000348152	-0.557914065	0.557914065	M1	Male	trans
cg07601093_TMEM68	0.000138496	0.00034816	0.814096641	0.814096641	M1	Male	trans
cg11056334_RNF182	0.000138497	0.000348161	-0.16847798	0.16847798	M1	Male	trans
cg04996388_SDHDP4	0.000138498	0.000348161	-0.580276515	0.580276515	M1	Male	trans
cg14046470_PRXL2C	0.000138498	0.000348161	-0.411531689	0.411531689	M1	Male	trans
cg11722376_CHRNA6	0.000138498	0.000348161	0.548769511	0.548769511	M1	Male	trans
cg20205188_ENSG00000213669	0.000138498	0.000348161	-0.497535113	0.497535113	M1	Male	trans
cg13172076_TMEM67	0.000138498	0.000348162	-0.901774803	0.901774803	M1	Male	trans
cg24102319_ENSG00000203402	0.000138502	0.000348168	0.475705732	0.475705732	M1	Male	trans
cg05400388_MEOX2	0.000138502	0.000348168	-0.85523547	0.85523547	M1	Male	trans
cg07793432_ALDH6A1	0.000138503	0.000348171	-0.684343539	0.684343539	M1	Male	trans
cg19039809_KL	0.000138504	0.000348173	0.783197504	0.783197504	M1	Male	trans
cg03697766_MRPL35P4	0.000138504	0.000348173	-1.245801875	1.245801875	M1	Male	trans
cg23404528_FBXO39	0.000138505	0.000348174	0.464703631	0.464703631	M1	Male	trans
cg19704554_ENSG00000186076	0.000138506	0.000348174	0.470306006	0.470306006	M1	Male	trans
cg07558734_LINC02013	0.000138506	0.000348175	-0.780546504	0.780546504	M1	Male	trans
cg27114706_TBC1D3P7	0.000138507	0.000348177	-0.742198321	0.742198321	M1	Male	trans
cg11056334_ENSG00000225018	0.000138507	0.000348177	-0.434531989	0.434531989	M1	Male	trans
cg23034799_NUP210P1	0.000138509	0.00034818	0.452956823	0.452956823	M1	Male	trans
cg05266796_PLPPR1	0.00013851	0.000348182	-0.624004455	0.624004455	M1	Male	trans
cg27143070_OR7E162P	0.00013851	0.000348182	-0.546736649	0.546736649	M1	Male	trans
cg11674404_NBDY	0.000138511	0.000348182	-0.463416322	0.463416322	M1	Male	trans
cg03579904_LINC01206	0.000138511	0.000348182	-0.655613777	0.655613777	M1	Male	trans
cg13889630_GREB1	0.000138512	0.000348182	-0.465330591	0.465330591	M1	Male	trans
cg18742823_CD300LG	0.000138512	0.000348182	0.622612279	0.622612279	M1	Male	trans
cg05360307_HOXB9	0.000138512	0.000348182	-0.977619412	0.977619412	M1	Male	trans
cg13229245_OTULINL	0.000138512	0.000348182	0.341167255	0.341167255	M1	Male	trans
cg26550235_OTOG	0.000138514	0.000348184	0.543066833	0.543066833	M1	Male	trans
cg14227773_FBXL12P1	0.000138516	0.00034819	-0.79921451	0.79921451	M1	Male	trans
cg14409406_NEK7	0.000138516	0.00034819	-0.574530922	0.574530922	M1	Male	trans
cg08229224_FDFT1	0.000138517	0.00034819	-0.539567448	0.539567448	M1	Male	trans
cg23404528_ENSG00000231547	0.000138518	0.000348191	0.726238471	0.726238471	M1	Male	trans
cg20695805_ODF2-AS1	0.000138518	0.000348191	0.521866399	0.521866399	M1	Male	trans
cg11056334_FRS2	0.000138519	0.000348195	-0.362120462	0.362120462	M1	Male	trans
cg25994476_AIDA	0.000138523	0.000348204	0.527624753	0.527624753	M1	Male	trans
cg16036471_TRAV39	0.000138525	0.000348207	-0.569740058	0.569740058	M1	Male	trans
cg25164787_ENSG00000235450	0.000138526	0.000348209	-0.538771974	0.538771974	M1	Male	trans
cg08229224_ANKMY2	0.000138527	0.00034821	-0.44820418	0.44820418	M1	Male	trans
cg23383887_PIGK	0.000138527	0.000348211	-0.721236408	0.721236408	M1	Male	trans
cg11935063_VN1R2	0.000138528	0.000348212	-0.401359088	0.401359088	M1	Male	trans
cg04517903_ARL6IP4	0.000138529	0.000348215	0.537164054	0.537164054	M1	Male	trans
cg00305285_ENSG00000243122	0.00013853	0.000348215	-0.576894055	0.576894055	M1	Male	trans
cg07970948_DEFB108C	0.00013853	0.000348215	-0.827733544	0.827733544	M1	Male	trans
cg16374515_SOCS5P3	0.000138531	0.000348216	-0.863383963	0.863383963	M1	Male	trans
cg09483607_PAN3	0.000138534	0.00034822	-0.592265083	0.592265083	M1	Male	trans
cg10565645_FAM155A-IT1	0.000138537	0.00034822	-0.656855203	0.656855203	M1	Male	trans
cg12513911_MMP19	0.000138537	0.00034822	0.658213896	0.658213896	M1	Male	trans
cg25542636_MIR361	0.000138539	0.00034822	-0.529716569	0.529716569	M1	Male	trans
cg13027321_ENSG00000213956	0.000138539	0.00034822	-0.755163514	0.755163514	M1	Male	trans
cg15706017_RPS8P4	0.00013854	0.00034822	-0.442807601	0.442807601	M1	Male	trans
cg15706017_RNU6-1240P	0.00013854	0.00034822	-0.698131575	0.698131575	M1	Male	trans
cg15706017_IGKV1OR2-3	0.00013854	0.00034822	-1.162067288	1.162067288	M1	Male	trans
cg15706017_SNRPGP8	0.00013854	0.00034822	-0.410900391	0.410900391	M1	Male	trans
cg15706017_MIR548A1	0.00013854	0.00034822	-1.162067288	1.162067288	M1	Male	trans
cg15706017_RPS29P15	0.00013854	0.00034822	-1.162067288	1.162067288	M1	Male	trans
cg15706017_RPL30P12	0.00013854	0.00034822	-1.162067288	1.162067288	M1	Male	trans
cg15706017_ENSG00000220204	0.00013854	0.00034822	-1.162067288	1.162067288	M1	Male	trans
cg15706017_RPL31P13	0.00013854	0.00034822	-0.824766027	0.824766027	M1	Male	trans
cg15706017_LINC01247	0.00013854	0.00034822	-0.824766027	0.824766027	M1	Male	trans
cg15706017_LINC01795	0.00013854	0.00034822	-0.824766027	0.824766027	M1	Male	trans
cg15706017_DNAJC17P1	0.00013854	0.00034822	-0.824766027	0.824766027	M1	Male	trans
cg15706017_RNU2-16P	0.00013854	0.00034822	-0.443463922	0.443463922	M1	Male	trans
cg15706017_RNU2-48P	0.00013854	0.00034822	-0.675945549	0.675945549	M1	Male	trans
cg15706017_RNU1-148P	0.00013854	0.00034822	-0.416284548	0.416284548	M1	Male	trans
cg15706017_MIR1-1HG	0.00013854	0.00034822	-0.824766027	0.824766027	M1	Male	trans
cg15706017_RPL19P20	0.00013854	0.00034822	-0.47736785	0.47736785	M1	Male	trans
cg15706017_ENSG00000234932	0.00013854	0.00034822	-0.675945549	0.675945549	M1	Male	trans
cg15706017_ENSG00000237163	0.00013854	0.00034822	-0.47736785	0.47736785	M1	Male	trans
cg15706017_ENSG00000237480	0.00013854	0.00034822	-0.509690982	0.509690982	M1	Male	trans
cg17139095_FMNL1	0.000138541	0.000348221	0.629990946	0.629990946	M1	Male	trans
cg24423574_ENSG00000232494	0.000138541	0.000348221	-0.415833482	0.415833482	M1	Male	trans
cg07489153_EEF1A1P16	0.000138542	0.000348221	-0.68636442	0.68636442	M1	Male	trans
cg14393732_DMBT1L1	0.000138542	0.000348221	-0.701584189	0.701584189	M1	Male	trans
cg09480190_ENSG00000232668	0.000138542	0.000348221	-0.317995258	0.317995258	M1	Male	trans
cg02805689_DMBT1L1	0.000138543	0.000348221	-0.447382006	0.447382006	M1	Male	trans
cg12500767_ITPRID1	0.000138543	0.000348221	0.535366668	0.535366668	M1	Male	trans
cg23509665_RNA5SP339	0.000138543	0.000348221	-0.475754891	0.475754891	M1	Male	trans
cg18180710_CYCSP34	0.000138543	0.000348222	0.637394114	0.637394114	M1	Male	trans
cg00758881_TRAF3IP1	0.000138546	0.000348228	0.600621984	0.600621984	M1	Male	trans
cg06136472_ENSG00000230393	0.000138548	0.000348232	-0.472760373	0.472760373	M1	Male	trans
cg03371439_DGUOK-AS1	0.000138549	0.000348234	-0.747844504	0.747844504	M1	Male	trans
cg00337181_GRB10	0.000138549	0.000348234	-0.320256322	0.320256322	M1	Male	trans
cg07096305_NLK	0.000138552	0.000348241	0.537926936	0.537926936	M1	Male	trans
cg06103624_AZIN1	0.000138553	0.000348242	-0.53040921	0.53040921	M1	Male	trans
cg14188346_BTG3P1	0.000138554	0.000348243	-0.739417937	0.739417937	M1	Male	trans
cg10115321_ENSG00000240973	0.000138555	0.000348245	-0.68128892	0.68128892	M1	Male	trans
cg06807117_GLYATL3	0.000138555	0.000348246	0.048746872	0.048746872	M1	Male	trans
cg19970185_ZBTB12BP	0.000138556	0.000348247	0.555903938	0.555903938	M1	Male	trans
cg22791879_LPIN3	0.000138559	0.000348252	-0.522936071	0.522936071	M1	Male	trans
cg18095452_LINC01423	0.00013856	0.000348254	-1.347557854	1.347557854	M1	Male	trans
cg04924893_ENSG00000234460	0.00013856	0.000348254	-0.453820095	0.453820095	M1	Male	trans
cg08640059_SNRPGP3	0.00013856	0.000348254	-0.653370709	0.653370709	M1	Male	trans
cg05523652_TBC1D28	0.000138562	0.000348257	-0.598323858	0.598323858	M1	Male	trans
cg12878716_CABS1	0.000138563	0.000348258	0.810131282	0.810131282	M1	Male	trans
cg15113413_LRRC63	0.000138563	0.000348258	-0.732063234	0.732063234	M1	Male	trans
cg03176917_ENSG00000226782	0.000138564	0.000348259	0.922329478	0.922329478	M1	Male	trans
cg05497124_HMGB3P31	0.000138564	0.000348259	-0.750044843	0.750044843	M1	Male	trans
cg19953290_WASF5P	0.000138564	0.00034826	1.099196966	1.099196966	M1	Male	trans
cg20935363_EIF3KP1	0.000138566	0.000348263	0.544798539	0.544798539	M1	Male	trans
cg24605553_PTPRC	0.000138567	0.000348264	0.363530536	0.363530536	M1	Male	trans
cg03655023_NUFIP1	0.000138568	0.000348267	-0.546896492	0.546896492	M1	Male	trans
cg22280068_NIP7P3	0.000138569	0.000348269	-0.593466692	0.593466692	M1	Male	trans
cg07474672_THRB	0.00013857	0.000348269	-0.719359549	0.719359549	M1	Male	trans
cg07264993_FASTKD1	0.000138571	0.000348272	-0.481606943	0.481606943	M1	Male	trans
cg08325191_ENSG00000234998	0.000138572	0.000348273	-0.550331926	0.550331926	M1	Male	trans
cg09073539_INTS3	0.000138572	0.000348273	-0.630186885	0.630186885	M1	Male	trans
cg16064295_NFIB	0.000138574	0.000348276	-0.728647386	0.728647386	M1	Male	trans
cg07261940_ENSG00000241180	0.000138575	0.000348278	-0.213644882	0.213644882	M1	Male	trans
cg20844221_ZNF534	0.000138575	0.000348278	-0.639984811	0.639984811	M1	Male	trans
cg07264993_CCT8	0.000138575	0.000348278	-0.435764904	0.435764904	M1	Male	trans
cg24069928_ADAMTSL4-AS2	0.000138576	0.000348278	0.584345298	0.584345298	M1	Male	trans
cg12769996_ENSG00000186148	0.000138576	0.000348278	-0.653930893	0.653930893	M1	Male	trans
cg05512100_TBX15	0.000138576	0.000348279	-0.786709369	0.786709369	M1	Male	trans
cg13828701_ZNF513	0.000138577	0.00034828	0.560007354	0.560007354	M1	Male	trans
cg23251185_ENO3	0.000138578	0.000348281	0.712823407	0.712823407	M1	Male	trans
cg20271361_RN7SL263P	0.000138578	0.000348281	0.573389967	0.573389967	M1	Male	trans
cg13370121_MTND1P14	0.000138579	0.000348281	-0.368303263	0.368303263	M1	Male	trans
cg02315559_ANK1	0.000138579	0.000348281	0.748546904	0.748546904	M1	Male	trans
cg27465654_RNU6-695P	0.000138579	0.000348281	0.217939701	0.217939701	M1	Male	trans
cg09841666_ENSG00000227733	0.00013858	0.000348282	-0.745454875	0.745454875	M1	Male	trans
cg03549208_MTCO3P2	0.00013858	0.000348282	-0.63619705	0.63619705	M1	Male	trans
cg06320570_ITGB3BP	0.000138582	0.000348286	-1.023548753	1.023548753	M1	Male	trans
cg06481168_IGLC6	0.000138584	0.00034829	0.667173228	0.667173228	M1	Male	trans
cg06777189_IGHV3-7	0.000138584	0.00034829	-0.575037833	0.575037833	M1	Male	trans
cg16966246_PMS2P12	0.000138586	0.000348295	-0.549776516	0.549776516	M1	Male	trans
cg14409406_DPY19L3	0.000138588	0.000348298	-0.679711325	0.679711325	M1	Male	trans
cg08333487_TUBB4A	0.000138589	0.000348299	-0.716874969	0.716874969	M1	Male	trans
cg19264743_FRMD4B	0.000138591	0.000348303	-0.408818541	0.408818541	M1	Male	trans
cg06803261_ENSG00000237513	0.000138591	0.000348304	-0.59610306	0.59610306	M1	Male	trans
cg10097323_ENSG00000224417	0.000138592	0.000348305	-0.620921559	0.620921559	M1	Male	trans
cg23909098_ENSG00000235572	0.000138594	0.000348309	0.349441417	0.349441417	M1	Male	trans
cg15541863_RNU6-462P	0.000138597	0.000348316	-1.025064825	1.025064825	M1	Male	trans
cg08870845_GPR42	0.000138598	0.000348316	-0.426757001	0.426757001	M1	Male	trans
cg18893612_UNC45A	0.0001386	0.000348319	0.457815335	0.457815335	M1	Male	trans
cg15103479_ACSL3-AS1	0.0001386	0.000348319	0.565979044	0.565979044	M1	Male	trans
cg15701795_NECTIN1	0.0001386	0.000348319	-0.69818439	0.69818439	M1	Male	trans
cg01111656_Y_RNA	0.0001386	0.000348319	-0.519036477	0.519036477	M1	Male	trans
cg11593799_Metazoa_SRP	0.000138602	0.000348323	-0.292039428	0.292039428	M1	Male	trans
cg11056334_CRIM1	0.000138604	0.000348327	-0.337100164	0.337100164	M1	Male	trans
cg16064295_UGDH	0.000138605	0.000348329	-0.654851305	0.654851305	M1	Male	trans
cg13264811_HSPE1P8	0.000138605	0.000348329	-0.435070355	0.435070355	M1	Male	trans
cg04781515_RN7SL215P	0.000138606	0.000348329	-0.787710183	0.787710183	M1	Male	trans
cg11630554_IGLV2-23	0.000138606	0.000348329	0.572314394	0.572314394	M1	Male	trans
cg06638795_RPL5P7	0.000138608	0.000348333	0.316565919	0.316565919	M1	Male	trans
cg14987596_ZNF736P3Y	0.000138608	0.000348334	-1.083541014	1.083541014	M1	Male	trans
cg26015683_FAM78B	0.000138609	0.000348335	0.312208222	0.312208222	M1	Male	trans
cg00909976_ENSG00000236341	0.000138609	0.000348335	0.306390644	0.306390644	M1	Male	trans
cg02792740_XPO5	0.00013861	0.000348335	0.554227743	0.554227743	M1	Male	trans
cg23561053_BPIFB2	0.000138612	0.000348339	0.865632796	0.865632796	M1	Male	trans
cg05898907_PCDH11Y	0.000138613	0.000348341	-0.431360155	0.431360155	M1	Male	trans
cg25037011_RN7SL273P	0.000138613	0.000348341	0.574698606	0.574698606	M1	Male	trans
cg03593181_ENSG00000184441	0.000138613	0.000348341	-0.534829742	0.534829742	M1	Male	trans
cg01034367_PACSIN1	0.000138614	0.000348343	-0.517357855	0.517357855	M1	Male	trans
cg08186671_MIR217HG	0.000138615	0.000348344	-0.781354908	0.781354908	M1	Male	trans
cg07850274_SAP30L	0.000138616	0.000348347	-0.647656087	0.647656087	M1	Male	trans
cg11086960_DENR	0.000138618	0.000348349	-0.723870357	0.723870357	M1	Male	trans
cg20060216_ENSG00000232891	0.000138618	0.000348349	1.177864226	1.177864226	M1	Male	trans
cg22168087_RPL32P1	0.000138619	0.000348351	0.459114321	0.459114321	M1	Male	trans
cg12675571_TVP23CP1	0.000138619	0.000348351	0.657529257	0.657529257	M1	Male	trans
cg01596995_RN7SL191P	0.00013862	0.000348352	-0.452389609	0.452389609	M1	Male	trans
cg26976450_ENSG00000227733	0.000138621	0.000348353	-0.641335361	0.641335361	M1	Male	trans
cg17128371_RNU6-951P	0.000138622	0.000348355	0.782197848	0.782197848	M1	Male	trans
cg04662079_AMY1A	0.000138624	0.000348359	-0.727244293	0.727244293	M1	Male	trans
cg08426938_CAAP1	0.000138625	0.000348362	-0.523344751	0.523344751	M1	Male	trans
cg26305729_RRP7A	0.000138626	0.000348362	-0.82936234	0.82936234	M1	Male	trans
cg06883848_TNFRSF12A	0.000138628	0.000348365	0.664276583	0.664276583	M1	Male	trans
cg21234914_RNU7-185P	0.000138628	0.000348365	-1.426033005	1.426033005	M1	Male	trans
cg20695805_TENM1	0.000138628	0.000348365	0.526593469	0.526593469	M1	Male	trans
cg08662043_SCIRT	0.000138629	0.000348368	-0.481312567	0.481312567	M1	Male	trans
cg16733809_IFNA13	0.00013863	0.000348368	-0.417643559	0.417643559	M1	Male	trans
cg14714147_ATP5MFP1	0.00013863	0.000348369	-0.667213393	0.667213393	M1	Male	trans
cg06269419_KCNC4	0.000138631	0.000348369	-0.491929388	0.491929388	M1	Male	trans
cg10096399_MIR99B	0.000138631	0.000348369	0.95378269	0.95378269	M1	Male	trans
cg23383887_ATP5F1BP1	0.000138631	0.000348369	-0.674395276	0.674395276	M1	Male	trans
cg19556217_USP9YP15	0.000138632	0.000348369	-0.911385677	0.911385677	M1	Male	trans
cg13458720_NECAP1P1	0.000138633	0.000348373	-0.838050489	0.838050489	M1	Male	trans
cg00489898_OR10H5	0.000138635	0.000348376	-0.038154166	0.038154166	M1	Male	trans
cg07254630_IGLV3-19	0.000138636	0.000348378	-0.702827224	0.702827224	M1	Male	trans
cg03561638_HTR5A	0.000138637	0.000348381	-0.753361975	0.753361975	M1	Male	trans
cg06635478_ENSG00000224739	0.000138639	0.000348383	-0.44840966	0.44840966	M1	Male	trans
cg23491593_ENSG00000228399	0.000138639	0.000348383	-0.733610049	0.733610049	M1	Male	trans
cg16064295_ALG10B	0.000138641	0.000348386	-0.713341412	0.713341412	M1	Male	trans
cg12560896_LALBA	0.000138641	0.000348386	0.582464744	0.582464744	M1	Male	trans
cg03558233_SLC15A1	0.000138642	0.000348388	-0.544586763	0.544586763	M1	Male	trans
cg00809398_ENSG00000234116	0.000138642	0.000348389	-0.418516725	0.418516725	M1	Male	trans
cg07815169_TMEM14DP	0.000138643	0.00034839	-0.731390922	0.731390922	M1	Male	trans
cg01512132_LINC00332	0.000138645	0.000348393	-1.040244793	1.040244793	M1	Male	trans
cg19485103_EMX2OS	0.000138645	0.000348393	0.292619249	0.292619249	M1	Male	trans
cg15954263_TBC1D26	0.000138646	0.000348394	-0.51337005	0.51337005	M1	Male	trans
cg05992185_TMEM229A	0.000138647	0.000348396	-0.301502116	0.301502116	M1	Male	trans
cg17264779_RN7SL477P	0.000138649	0.000348401	-0.989553851	0.989553851	M1	Male	trans
cg07569701_MT1G	0.00013865	0.000348403	0.551142607	0.551142607	M1	Male	trans
cg19052008_ENSG00000231863	0.000138651	0.000348404	-0.521074574	0.521074574	M1	Male	trans
cg09855983_FAR2P1	0.000138654	0.000348411	-0.619630672	0.619630672	M1	Male	trans
cg22791879_VASH1	0.000138654	0.000348411	-0.46547355	0.46547355	M1	Male	trans
cg00272992_HLA-F-AS1	0.000138655	0.000348411	-0.387492933	0.387492933	M1	Male	trans
cg16156113_ANKRD30B	0.000138655	0.000348412	-0.355573748	0.355573748	M1	Male	trans
cg04509100_MIR133B	0.000138656	0.000348413	-0.506180225	0.506180225	M1	Male	trans
cg04457964_PTMAP6	0.000138656	0.000348413	-0.665333644	0.665333644	M1	Male	trans
cg00360769_LOXL4	0.000138657	0.000348415	0.624797518	0.624797518	M1	Male	trans
cg10039163_INTS6L-AS1	0.000138659	0.000348418	-0.636972026	0.636972026	M1	Male	trans
cg16755189_ENSG00000225775	0.000138659	0.000348418	-0.50106815	0.50106815	M1	Male	trans
cg08436660_ELOVL2	0.00013866	0.000348419	0.607535472	0.607535472	M1	Male	trans
cg10284638_NBPF17P	0.000138662	0.000348423	-0.376606292	0.376606292	M1	Male	trans
cg19408572_IGKV1D-43	0.000138662	0.000348423	0.65883549	0.65883549	M1	Male	trans
cg06846895_MIR181D	0.000138662	0.000348423	-0.502375265	0.502375265	M1	Male	trans
cg06034609_RPS15AP34	0.000138663	0.000348424	0.440191707	0.440191707	M1	Male	trans
cg04199615_ZDHHC20P2	0.000138664	0.000348424	-0.498700071	0.498700071	M1	Male	trans
cg09531520_MMP27	0.000138664	0.000348424	0.451413505	0.451413505	M1	Male	trans
cg17629244_ENSG00000228027	0.000138664	0.000348424	-1.660271534	1.660271534	M1	Male	trans
cg19703425_NPM1P8	0.000138665	0.000348426	-0.86815647	0.86815647	M1	Male	trans
cg06803261_ENSG00000242329	0.000138665	0.000348426	-0.619419237	0.619419237	M1	Male	trans
cg24429037_LINC01563	0.000138666	0.000348427	-0.514494801	0.514494801	M1	Male	trans
cg13920792_ENSG00000235070	0.000138667	0.000348428	-0.976763222	0.976763222	M1	Male	trans
cg14790638_PDIA2	0.000138667	0.000348428	-0.088855525	0.088855525	M1	Male	trans
cg08837744_ASB18	0.000138667	0.000348428	-0.454463408	0.454463408	M1	Male	trans
cg07850274_SATB1	0.000138668	0.000348428	-0.669196836	0.669196836	M1	Male	trans
cg01080012_RNA5SP435	0.000138672	0.000348439	-1.067464123	1.067464123	M1	Male	trans
cg10736303_ALPK3	0.000138674	0.000348442	-0.781334971	0.781334971	M1	Male	trans
cg19082069_USP5	0.000138675	0.000348444	0.514351238	0.514351238	M1	Male	trans
cg25564829_TMEM132D	0.000138678	0.000348452	-0.57392473	0.57392473	M1	Male	trans
cg14409406_SDAD1P1	0.000138679	0.000348452	-0.539231134	0.539231134	M1	Male	trans
cg10959048_LCE1E	0.00013868	0.000348455	-0.738143805	0.738143805	M1	Male	trans
cg14267705_NUP155	0.00013868	0.000348455	-0.763178096	0.763178096	M1	Male	trans
cg07793432_CLMN	0.000138681	0.000348456	-0.685089491	0.685089491	M1	Male	trans
cg05387905_RTL8B	0.000138681	0.000348456	-0.384811653	0.384811653	M1	Male	trans
cg00773700_RNU4-30P	0.000138683	0.00034846	-0.93956713	0.93956713	M1	Male	trans
cg16064295_ENSG00000234715	0.000138684	0.00034846	-0.656591655	0.656591655	M1	Male	trans
cg16064295_ENSG00000225477	0.000138685	0.000348462	-0.9319298	0.9319298	M1	Male	trans
cg16045677_RNU1-64P	0.000138685	0.000348462	-0.851524518	0.851524518	M1	Male	trans
cg23983887_MEIS1-AS2	0.000138689	0.00034847	0.60809077	0.60809077	M1	Male	trans
cg27456707_RN7SKP44	0.000138689	0.00034847	0.621025579	0.621025579	M1	Male	trans
cg06582935_LYPLAL1-AS1	0.00013869	0.000348472	-0.591633298	0.591633298	M1	Male	trans
cg21237749_FXYD3	0.00013869	0.000348472	0.694916319	0.694916319	M1	Male	trans
cg00168193_RN7SL173P	0.000138692	0.000348477	-0.761998708	0.761998708	M1	Male	trans
cg27594583_LINC01514	0.000138693	0.000348478	1.096927369	1.096927369	M1	Male	trans
cg26603220_RN7SL530P	0.000138694	0.000348478	-0.661894438	0.661894438	M1	Male	trans
cg14046470_ENSG00000214719	0.000138694	0.000348479	-0.367118316	0.367118316	M1	Male	trans
cg22363520_LY6G6F	0.000138694	0.000348479	-0.510390555	0.510390555	M1	Male	trans
cg06103624_RASAL2	0.000138695	0.000348479	-0.586726438	0.586726438	M1	Male	trans
cg12398261_PTDSS2	0.000138695	0.000348479	3.618463823	3.618463823	M1	Male	trans
cg08782004_RPL13AP12	0.000138697	0.000348484	0.832376991	0.832376991	M1	Male	trans
cg04709551_ENSG00000233565	0.000138698	0.000348484	-0.661296171	0.661296171	M1	Male	trans
cg13916261_PIGC	0.000138698	0.000348484	0.782151742	0.782151742	M1	Male	trans
cg22262581_DPEP1	0.000138702	0.000348492	-0.560944813	0.560944813	M1	Male	trans
cg19936266_TRBV8-2	0.000138703	0.000348494	-0.723300926	0.723300926	M1	Male	trans
cg27478167_SPATA21	0.000138703	0.000348494	0.590648001	0.590648001	M1	Male	trans
cg08033998_MIR1261	0.000138703	0.000348494	-0.505525916	0.505525916	M1	Male	trans
cg22871801_FBXL19	0.000138704	0.000348494	0.588489281	0.588489281	M1	Male	trans
cg08158675_IFNA10	0.000138706	0.000348499	-0.635552656	0.635552656	M1	Male	trans
cg08158675_NF1P5	0.000138706	0.000348499	-0.339663203	0.339663203	M1	Male	trans
cg20638896_RPL10P11	0.000138707	0.0003485	-0.416383455	0.416383455	M1	Male	trans
cg17044790_LINC00348	0.000138707	0.0003485	-0.668372646	0.668372646	M1	Male	trans
cg23647554_CCL17	0.00013871	0.000348505	-0.609656592	0.609656592	M1	Male	trans
cg07474672_RN7SL854P	0.00013871	0.000348505	-0.668847082	0.668847082	M1	Male	trans
cg06743283_RNU6-813P	0.00013871	0.000348505	-0.904586216	0.904586216	M1	Male	trans
cg23107222_ENSG00000227189	0.00013871	0.000348505	0.718161709	0.718161709	M1	Male	trans
cg18452169_CXCR4	0.000138711	0.000348507	-0.875728935	0.875728935	M1	Male	trans
cg03206304_CICP20	0.000138712	0.000348508	-0.853149829	0.853149829	M1	Male	trans
cg17296217_LILRP2	0.000138712	0.000348508	-0.489751663	0.489751663	M1	Male	trans
cg14409406_ENSG00000233683	0.000138713	0.000348508	-0.932855368	0.932855368	M1	Male	trans
cg12607106_ENSG00000232296	0.000138714	0.000348511	-0.757384952	0.757384952	M1	Male	trans
cg13045265_ENSG00000242190	0.000138715	0.000348512	-0.878440686	0.878440686	M1	Male	trans
cg20821566_HS1BP3	0.000138716	0.000348513	0.489444841	0.489444841	M1	Male	trans
cg15703970_TRGV11	0.000138716	0.000348513	-0.896203992	0.896203992	M1	Male	trans
cg07793432_AGBL4	0.000138716	0.000348513	-0.668712696	0.668712696	M1	Male	trans
cg01686736_DLL4	0.000138716	0.000348513	-0.324992168	0.324992168	M1	Male	trans
cg05162456_RPS29P17	0.000138718	0.000348517	-0.57400302	0.57400302	M1	Male	trans
cg21445409_IGHD2-8	0.00013872	0.000348519	0.397103665	0.397103665	M1	Male	trans
cg08229224_LRRC8D	0.000138722	0.000348524	-0.523245811	0.523245811	M1	Male	trans
cg22329438_KCNK13	0.000138722	0.000348524	-0.477652852	0.477652852	M1	Male	trans
cg20821566_TMEM147	0.000138722	0.000348524	0.468287653	0.468287653	M1	Male	trans
cg04492287_AGBL3	0.000138723	0.000348524	0.805112904	0.805112904	M1	Male	trans
cg02493602_IGHD3-22	0.000138724	0.000348525	0.680960721	0.680960721	M1	Male	trans
cg05489398_BPIFB2	0.000138724	0.000348525	0.926718057	0.926718057	M1	Male	trans
cg09440866_LOXL4	0.000138724	0.000348525	0.510069801	0.510069801	M1	Male	trans
cg21916479_IFNA13	0.000138725	0.000348526	-0.694366717	0.694366717	M1	Male	trans
cg12686105_RNA5SP57	0.000138725	0.000348527	-0.536276044	0.536276044	M1	Male	trans
cg22850258_RPSAP10	0.000138726	0.000348527	-0.578071041	0.578071041	M1	Male	trans
cg27018984_ENSG00000233293	0.000138726	0.000348527	-0.53045049	0.53045049	M1	Male	trans
cg09777060_LINC01888	0.000138726	0.000348527	-0.456220425	0.456220425	M1	Male	trans
cg15910024_PPIAP34	0.000138727	0.000348527	-0.771964932	0.771964932	M1	Male	trans
cg08923376_LONRF2P2	0.000138727	0.000348527	-2.245813826	2.245813826	M1	Male	trans
cg03119028_RNU5F-3P	0.000138728	0.000348529	0.520085155	0.520085155	M1	Male	trans
cg00661998_PDYN	0.000138728	0.000348529	-0.587863356	0.587863356	M1	Male	trans
cg03189237_PLAU	0.000138729	0.000348529	0.481965193	0.481965193	M1	Male	trans
cg05292018_SSTR1	0.00013873	0.000348531	-0.406953665	0.406953665	M1	Male	trans
cg07784959_ENSG00000111788	0.00013873	0.000348531	-0.55399685	0.55399685	M1	Male	trans
cg05732866_GALP	0.00013873	0.000348531	-1.311670634	1.311670634	M1	Male	trans
cg02849345_SCEL	0.00013873	0.000348531	0.439994841	0.439994841	M1	Male	trans
cg27064927_ENSG00000234208	0.000138732	0.000348532	-0.678310591	0.678310591	M1	Male	trans
cg24525967_CNR1	0.000138732	0.000348532	-0.630143254	0.630143254	M1	Male	trans
cg09830308_MIR3681HG	0.000138732	0.000348532	0.467158472	0.467158472	M1	Male	trans
cg17027335_AQP1	0.000138733	0.000348533	-0.799037792	0.799037792	M1	Male	trans
cg24432376_GPR45	0.000138733	0.000348534	-0.392080562	0.392080562	M1	Male	trans
cg14442785_SRRM3	0.000138734	0.000348537	-0.417822682	0.417822682	M1	Male	trans
cg16999170_SIAH1	0.000138735	0.000348537	-0.837458899	0.837458899	M1	Male	trans
cg07096305_PAFAH1B1	0.000138737	0.000348541	0.511599498	0.511599498	M1	Male	trans
cg15622619_LINC01058	0.00013874	0.000348547	-0.6220578	0.6220578	M1	Male	trans
cg07850274_NEDD4	0.000138742	0.000348552	-0.690475496	0.690475496	M1	Male	trans
cg15030074_ENSG00000243648	0.000138743	0.000348554	-0.416163063	0.416163063	M1	Male	trans
cg16711084_ENSG00000221398	0.000138745	0.000348558	-0.523071264	0.523071264	M1	Male	trans
cg05889858_SLAMF8	0.000138745	0.000348558	0.6395983	0.6395983	M1	Male	trans
cg21839260_POM121B	0.000138746	0.000348558	0.630376994	0.630376994	M1	Male	trans
cg21090866_ENSG00000231815	0.000138747	0.000348561	-0.708244075	0.708244075	M1	Male	trans
cg16274205_LRFN2	0.000138748	0.000348563	0.528646967	0.528646967	M1	Male	trans
cg13845724_OR5A2	0.000138749	0.000348564	-0.016714094	0.016714094	M1	Male	trans
cg17159699_LINC01679	0.00013875	0.000348564	-1.526274146	1.526274146	M1	Male	trans
cg01520578_GJA4	0.00013875	0.000348564	-0.222677741	0.222677741	M1	Male	trans
cg15120247_RPL17P14	0.00013875	0.000348564	-0.534721666	0.534721666	M1	Male	trans
cg20313696_NCAPH	0.00013875	0.000348564	-0.306811482	0.306811482	M1	Male	trans
cg19703425_TRAV10	0.00013875	0.000348564	-0.968806393	0.968806393	M1	Male	trans
cg10991855_NUP155	0.000138752	0.000348566	-0.494327819	0.494327819	M1	Male	trans
cg12869097_PRKAG2-AS1	0.000138752	0.000348566	-0.424019469	0.424019469	M1	Male	trans
cg20009356_IMP3P2	0.000138752	0.000348566	-0.983684778	0.983684778	M1	Male	trans
cg07833852_RNU7-130P	0.000138753	0.000348566	-0.52274106	0.52274106	M1	Male	trans
cg19932577_PLAU	0.000138756	0.000348573	-0.542588822	0.542588822	M1	Male	trans
cg07850274_SENP5	0.000138756	0.000348574	-0.638673273	0.638673273	M1	Male	trans
cg03025830_MAGEA9	0.000138757	0.000348574	-0.604022262	0.604022262	M1	Male	trans
cg01391898_MIR365A	0.000138757	0.000348574	0.555714488	0.555714488	M1	Male	trans
cg21408460_PDIA3P2	0.000138757	0.000348574	0.621033591	0.621033591	M1	Male	trans
cg22597706_PSG3	0.000138758	0.000348574	-0.460382314	0.460382314	M1	Male	trans
cg27208514_TCIM	0.000138758	0.000348574	-0.385587441	0.385587441	M1	Male	trans
cg26338867_OSBPL7	0.00013876	0.00034858	0.689321964	0.689321964	M1	Male	trans
cg10959048_RNU6-1249P	0.000138761	0.00034858	-1.097291105	1.097291105	M1	Male	trans
cg10959048_SOCS2P2	0.000138761	0.00034858	-0.671670788	0.671670788	M1	Male	trans
cg12481610_FGF7P7	0.000138764	0.000348585	-0.238247675	0.238247675	M1	Male	trans
cg21176127_SNORA14B	0.000138766	0.000348591	-0.457130338	0.457130338	M1	Male	trans
cg08879849_KLK3	0.000138768	0.000348595	-0.431823244	0.431823244	M1	Male	trans
cg01055696_ENSG00000234156	0.000138769	0.000348596	-0.583330858	0.583330858	M1	Male	trans
cg09774124_HSF5	0.000138769	0.000348596	-0.692865869	0.692865869	M1	Male	trans
cg13703714_MBOAT4	0.000138769	0.000348596	-0.678543835	0.678543835	M1	Male	trans
cg03188000_LINC01276	0.00013877	0.000348596	0.724718673	0.724718673	M1	Male	trans
cg22052629_PEX7	0.000138771	0.000348599	-0.557600411	0.557600411	M1	Male	trans
cg01264919_PUDPP1	0.000138773	0.000348603	-0.439455998	0.439455998	M1	Male	trans
cg09081941_LINC00332	0.000138774	0.000348604	-0.501742625	0.501742625	M1	Male	trans
cg12142665_REN	0.000138775	0.000348605	-0.461906735	0.461906735	M1	Male	trans
cg22143597_SNORA11	0.000138775	0.000348605	-0.562609683	0.562609683	M1	Male	trans
cg09768455_IGHD2-8	0.000138775	0.000348605	0.480049232	0.480049232	M1	Male	trans
cg23036452_HHIPL2	0.000138778	0.000348612	-0.5439502	0.5439502	M1	Male	trans
cg18661868_ACSL3-AS1	0.00013878	0.000348616	0.583752339	0.583752339	M1	Male	trans
cg00807877_LINC01871	0.000138781	0.000348618	-0.350431545	0.350431545	M1	Male	trans
cg08285570_TENT5C	0.000138783	0.000348622	-0.767846505	0.767846505	M1	Male	trans
cg00169694_VDAC1P13	0.000138783	0.000348622	-0.774400708	0.774400708	M1	Male	trans
cg03644281_ENSG00000197815	0.000138784	0.000348622	-0.410235439	0.410235439	M1	Male	trans
cg25477542_ENSG00000217825	0.000138785	0.000348624	-0.400272499	0.400272499	M1	Male	trans
cg23214628_RNU6-147P	0.000138785	0.000348624	-0.267875085	0.267875085	M1	Male	trans
cg01665243_OR13K1P	0.000138786	0.000348624	0.947328222	0.947328222	M1	Male	trans
cg00739004_KCNV1	0.000138786	0.000348624	-1.00657798	1.00657798	M1	Male	trans
cg20821566_LINC00411	0.000138786	0.000348625	-0.808554218	0.808554218	M1	Male	trans
cg07020979_ENSG00000225563	0.000138791	0.000348635	-0.491682071	0.491682071	M1	Male	trans
cg27135799_MTND4LP14	0.000138791	0.000348635	-0.539740339	0.539740339	M1	Male	trans
cg11420761_KRT16	0.000138791	0.000348635	0.57634665	0.57634665	M1	Male	trans
cg14210607_ENSG00000231780	0.000138792	0.000348635	0.695394332	0.695394332	M1	Male	trans
cg17051704_RRP7BP	0.000138792	0.000348635	-0.438592325	0.438592325	M1	Male	trans
cg20936529_LRRC37A11P	0.000138793	0.000348637	-0.603747656	0.603747656	M1	Male	trans
cg20313696_RRM2	0.000138793	0.000348637	-0.320956833	0.320956833	M1	Male	trans
cg03277898_ZNF534	0.000138794	0.000348637	-0.564584003	0.564584003	M1	Male	trans
cg19010807_ARL13B	0.000138794	0.000348637	-0.819100759	0.819100759	M1	Male	trans
cg16411695_MYLK3	0.000138794	0.000348637	-0.932762798	0.932762798	M1	Male	trans
cg19653415_CD69	0.000138795	0.000348637	-0.610284466	0.610284466	M1	Male	trans
cg22193171_PAGE2B	0.000138795	0.000348637	-0.712018911	0.712018911	M1	Male	trans
cg12115391_IGHG1	0.000138796	0.000348639	-0.642902671	0.642902671	M1	Male	trans
cg27380499_SLC23A3	0.000138797	0.00034864	0.396736558	0.396736558	M1	Male	trans
cg25452068_OTOG	0.000138797	0.00034864	-0.713797072	0.713797072	M1	Male	trans
cg17096979_RPL31P11	0.0001388	0.000348648	-0.805469186	0.805469186	M1	Male	trans
cg16857912_GAL3ST1	0.000138801	0.000348648	-0.607520864	0.607520864	M1	Male	trans
cg26106590_CYS1	0.000138801	0.000348648	-0.473038961	0.473038961	M1	Male	trans
cg02574801_ALPK3	0.000138801	0.000348648	-0.780453724	0.780453724	M1	Male	trans
cg17247916_PLLPP1	0.000138802	0.000348649	-0.461052348	0.461052348	M1	Male	trans
cg22480840_IFNA13	0.000138802	0.000348649	0.581393577	0.581393577	M1	Male	trans
cg17714232_IFNA13	0.000138804	0.000348651	-0.422778558	0.422778558	M1	Male	trans
cg03734225_ENSG00000234149	0.000138805	0.000348654	-0.478789298	0.478789298	M1	Male	trans
cg07830906_CHD5	0.000138805	0.000348655	-0.590102883	0.590102883	M1	Male	trans
cg11993171_RELB	0.000138806	0.000348655	-2.111793033	2.111793033	M1	Male	trans
cg21118618_SIM1	0.000138807	0.000348658	5.225934106	5.225934106	M1	Male	trans
cg14471569_RPL7P48	0.000138808	0.000348658	-0.474965854	0.474965854	M1	Male	trans
cg25243455_RAB1C	0.000138808	0.000348659	0.384931161	0.384931161	M1	Male	trans
cg06080941_RPL3L	0.000138809	0.000348659	-0.71372066	0.71372066	M1	Male	trans
cg07204005_LMX1A-AS2	0.000138809	0.000348659	0.887108509	0.887108509	M1	Male	trans
cg10991855_VASH2	0.000138809	0.000348659	-0.486909179	0.486909179	M1	Male	trans
cg27237477_LINC02649	0.00013881	0.00034866	-0.561638618	0.561638618	M1	Male	trans
cg01169429_PRYP1	0.000138812	0.000348665	-0.995529518	0.995529518	M1	Male	trans
cg11478335_TMEM176A	0.000138813	0.000348665	-0.62555047	0.62555047	M1	Male	trans
cg07096305_DIS3	0.000138814	0.000348667	0.489042036	0.489042036	M1	Male	trans
cg22210652_ENSG00000236617	0.000138816	0.000348672	0.756458921	0.756458921	M1	Male	trans
cg25880954_OR7D4	0.000138816	0.000348672	-0.362921877	0.362921877	M1	Male	trans
cg02720442_TMPRSS11B	0.000138817	0.000348672	0.41128511	0.41128511	M1	Male	trans
cg03273265_KCNIP2-AS1	0.000138817	0.000348672	-0.638983702	0.638983702	M1	Male	trans
cg11602485_KIR2DP1	0.000138818	0.000348673	-1.52056823	1.52056823	M1	Male	trans
cg01952618_TCP11X2	0.000138821	0.000348679	-0.54428645	0.54428645	M1	Male	trans
cg07833852_OR52I2	0.000138824	0.000348685	-0.424820644	0.424820644	M1	Male	trans
cg12115391_TRBV23-1	0.000138824	0.000348685	-0.603385721	0.603385721	M1	Male	trans
cg06026636_ASS1	0.000138826	0.000348685	0.602047979	0.602047979	M1	Male	trans
cg21428780_SCTR-AS1	0.000138828	0.000348685	-0.406836411	0.406836411	M1	Male	trans
cg05207347_ENSG00000224515	0.000138829	0.000348685	-0.331400161	0.331400161	M1	Male	trans
cg20692464_SNRPGP11	0.000138829	0.000348685	-0.928605474	0.928605474	M1	Male	trans
cg16156113_NAPSB	0.000138829	0.000348685	-0.309274427	0.309274427	M1	Male	trans
cg08524072_RNF222	0.00013883	0.000348685	-0.356355731	0.356355731	M1	Male	trans
cg18318704_ART2BP	0.000138832	0.000348685	0.54516185	0.54516185	M1	Male	trans
cg09272186_ARPC5	0.000138832	0.000348685	1.148405266	1.148405266	M1	Male	trans
cg21517812_OR5M4P	0.000138833	0.000348685	-0.755869441	0.755869441	M1	Male	trans
cg21517812_OR9I2P	0.000138833	0.000348685	-0.208201417	0.208201417	M1	Male	trans
cg21517812_NDUFA12P1	0.000138833	0.000348685	-0.377934721	0.377934721	M1	Male	trans
cg21517812_NDUFA5P10	0.000138833	0.000348685	-0.197263097	0.197263097	M1	Male	trans
cg21517812_SETD6P1	0.000138833	0.000348685	-0.301835406	0.301835406	M1	Male	trans
cg21517812_DPP10-AS3	0.000138833	0.000348685	-0.414532192	0.414532192	M1	Male	trans
cg21517812_CRB3P1	0.000138833	0.000348685	-0.490107789	0.490107789	M1	Male	trans
cg21517812_OR10C1	0.000138833	0.000348685	-0.490107789	0.490107789	M1	Male	trans
cg21517812_CAPZA1P4	0.000138833	0.000348685	-0.842580042	0.842580042	M1	Male	trans
cg21517812_OR51H2P	0.000138833	0.000348685	-0.302158705	0.302158705	M1	Male	trans
cg21517812_RN7SKP205	0.000138833	0.000348685	-0.565455531	0.565455531	M1	Male	trans
cg21517812_TPRX1	0.000138833	0.000348685	-0.464118144	0.464118144	M1	Male	trans
cg21517812_CACNG7	0.000138833	0.000348685	-0.130662667	0.130662667	M1	Male	trans
cg21517812_ENSG00000224252	0.000138833	0.000348685	-0.842580042	0.842580042	M1	Male	trans
cg21517812_ENSG00000230159	0.000138833	0.000348685	-0.842580042	0.842580042	M1	Male	trans
cg21517812_ENSG00000230190	0.000138833	0.000348685	-0.842580042	0.842580042	M1	Male	trans
cg21517812_ENSG00000234522	0.000138833	0.000348685	-0.842580042	0.842580042	M1	Male	trans
cg21517812_DNAJA1P5	0.000138833	0.000348685	-0.692250143	0.692250143	M1	Male	trans
cg21517812_OR6C1	0.000138833	0.000348685	-0.022169122	0.022169122	M1	Male	trans
cg21517812_RNU6-929P	0.000138833	0.000348685	-0.346125072	0.346125072	M1	Male	trans
cg03734225_ASPN	0.000138833	0.000348685	-0.418815069	0.418815069	M1	Male	trans
cg21050001_ENSG00000227218	0.000138833	0.000348685	-0.317646508	0.317646508	M1	Male	trans
cg19500342_TMPRSS6	0.000138834	0.000348686	0.050942856	0.050942856	M1	Male	trans
cg12163800_GPX8	0.000138834	0.000348687	-2.533405493	2.533405493	M1	Male	trans
cg14409406_MZT1	0.000138835	0.000348687	-0.574042255	0.574042255	M1	Male	trans
cg09774124_IGHV3-48	0.000138838	0.000348693	-0.807777658	0.807777658	M1	Male	trans
cg10492042_PDYN	0.000138839	0.000348696	0.400698238	0.400698238	M1	Male	trans
cg11674404_CFAP20	0.00013884	0.000348696	-0.481822457	0.481822457	M1	Male	trans
cg26841611_FGF10	0.00013884	0.000348696	-0.34957861	0.34957861	M1	Male	trans
cg10010393_RPS2P48	0.00013884	0.000348696	0.604630659	0.604630659	M1	Male	trans
cg24711324_ENSG00000242615	0.00013884	0.000348696	-0.533919627	0.533919627	M1	Male	trans
cg13797425_ERICH3-AS1	0.000138841	0.000348698	0.671502493	0.671502493	M1	Male	trans
cg06666967_RN7SKP189	0.000138842	0.000348699	-0.624119592	0.624119592	M1	Male	trans
cg06022607_FAM197Y5	0.000138842	0.000348699	-0.116263743	0.116263743	M1	Male	trans
cg07419788_TRBV19	0.000138843	0.000348699	-0.381421624	0.381421624	M1	Male	trans
cg10663442_LINC01813	0.000138843	0.000348699	-0.827713315	0.827713315	M1	Male	trans
cg16872660_OR1L8	0.000138844	0.000348702	-0.73136095	0.73136095	M1	Male	trans
cg22052629_ENSG00000233508	0.000138845	0.000348702	-0.797650254	0.797650254	M1	Male	trans
cg07096305_MLH3	0.000138846	0.000348704	0.497783947	0.497783947	M1	Male	trans
cg23309512_NKIRAS2	0.000138847	0.000348706	0.389656975	0.389656975	M1	Male	trans
cg10324032_REM1	0.000138848	0.000348707	-0.38092196	0.38092196	M1	Male	trans
cg15556748_RNA5S16	0.000138851	0.000348713	0.276716634	0.276716634	M1	Male	trans
cg13370086_OLR1	0.000138851	0.000348713	-0.6967223	0.6967223	M1	Male	trans
cg22453488_CGB5	0.000138853	0.000348718	0.476582091	0.476582091	M1	Male	trans
cg14851271_ENSG00000206356	0.000138854	0.00034872	-0.316050767	0.316050767	M1	Male	trans
cg22052629_ZBED5	0.000138855	0.00034872	-0.556174336	0.556174336	M1	Male	trans
cg04199615_NID2	0.000138855	0.00034872	-0.707643328	0.707643328	M1	Male	trans
cg16237565_INTS4P1	0.000138856	0.000348722	-0.485164803	0.485164803	M1	Male	trans
cg07784793_WT1	0.000138856	0.000348722	-0.554618244	0.554618244	M1	Male	trans
cg16064295_SUMO2	0.000138857	0.000348723	-0.667689171	0.667689171	M1	Male	trans
cg09483607_TIMM9	0.000138858	0.000348725	-0.601663387	0.601663387	M1	Male	trans
cg22253653_ENSG00000214888	0.000138859	0.000348725	-0.49870219	0.49870219	M1	Male	trans
cg03380612_ANPEP	0.00013886	0.000348725	-0.517729909	0.517729909	M1	Male	trans
cg16936953_SNX18P13	0.00013886	0.000348725	0.678315519	0.678315519	M1	Male	trans
cg07096305_GGPS1	0.000138861	0.000348725	0.510949691	0.510949691	M1	Male	trans
cg05279330_TUBBP2	0.000138862	0.000348725	-0.534187709	0.534187709	M1	Male	trans
cg08090313_GDPD3	0.000138864	0.000348725	0.86787791	0.86787791	M1	Male	trans
cg16064295_ZNF184	0.000138864	0.000348725	-0.709128043	0.709128043	M1	Male	trans
cg18562160_HTR1E	0.000138864	0.000348725	-0.982377691	0.982377691	M1	Male	trans
cg03775500_CCL17	0.000138865	0.000348725	-0.745412475	0.745412475	M1	Male	trans
cg20571761_RPL5P29	0.000138866	0.000348725	-0.635131621	0.635131621	M1	Male	trans
cg19135536_RNU6-321P	0.000138866	0.000348725	0.822047508	0.822047508	M1	Male	trans
cg24711324_WLS	0.000138866	0.000348725	-0.533393512	0.533393512	M1	Male	trans
cg19776984_SPIN4	0.000138867	0.000348725	-0.789584236	0.789584236	M1	Male	trans
cg04107082_KRTAP5-5	0.000138867	0.000348725	2.43901141	2.43901141	M1	Male	trans
cg16436181_H3P43	0.000138867	0.000348725	-0.595112516	0.595112516	M1	Male	trans
cg19276014_REG3G	0.000138867	0.000348725	-0.601155135	0.601155135	M1	Male	trans
cg19276014_LINC02670	0.000138867	0.000348725	-0.847007145	0.847007145	M1	Male	trans
cg19276014_RNU1-65P	0.000138867	0.000348725	-0.268444385	0.268444385	M1	Male	trans
cg19276014_OR9G1	0.000138867	0.000348725	-0.601155135	0.601155135	M1	Male	trans
cg19276014_MIR889	0.000138867	0.000348725	-0.379920474	0.379920474	M1	Male	trans
cg19276014_RNA5SP432	0.000138867	0.000348725	-0.601155135	0.601155135	M1	Male	trans
cg19276014_RNA5SP442	0.000138867	0.000348725	-0.379920474	0.379920474	M1	Male	trans
cg19276014_LINC02557	0.000138867	0.000348725	-0.759840947	0.759840947	M1	Male	trans
cg19276014_ENSG00000230867	0.000138867	0.000348725	-0.601155135	0.601155135	M1	Male	trans
cg19276014_ENSG00000235901	0.000138867	0.000348725	-0.847007145	0.847007145	M1	Male	trans
cg19276014_TRBV23OR9-2	0.000138867	0.000348725	-0.56842656	0.56842656	M1	Male	trans
cg19276014_AKR7A2P2	0.000138867	0.000348725	-0.361835748	0.361835748	M1	Male	trans
cg19276014_OR2T27	0.000138867	0.000348725	-0.469108874	0.469108874	M1	Male	trans
cg19276014_TYRL	0.000138867	0.000348725	-0.761629878	0.761629878	M1	Male	trans
cg23421896_KRT19P1	0.000138868	0.000348727	-0.60904629	0.60904629	M1	Male	trans
cg02950209_KRT16P5	0.000138869	0.000348727	-0.506924824	0.506924824	M1	Male	trans
cg05351147_C9orf92	0.000138871	0.00034873	-0.524469235	0.524469235	M1	Male	trans
cg19994026_OR10H3	0.000138872	0.00034873	-0.573888155	0.573888155	M1	Male	trans
cg16078318_TPT1P3	0.000138873	0.00034873	-0.730590097	0.730590097	M1	Male	trans
cg04194055_USP17L10	0.000138875	0.00034873	-0.17057229	0.17057229	M1	Male	trans
cg06747314_HNRNPA1P59	0.000138877	0.00034873	-0.563301252	0.563301252	M1	Male	trans
cg12106403_FOXN1	0.000138877	0.00034873	-0.438798745	0.438798745	M1	Male	trans
cg02966839_MIR26A2	0.000138877	0.00034873	-0.962938173	0.962938173	M1	Male	trans
cg17509836_MEG3	0.000138879	0.00034873	-0.594228806	0.594228806	M1	Male	trans
cg19147015_MRPS18CP6	0.00013888	0.00034873	-0.525293632	0.525293632	M1	Male	trans
cg07850274_CREM	0.00013888	0.00034873	-0.691259669	0.691259669	M1	Male	trans
cg03958058_RN7SL864P	0.00013888	0.00034873	-0.503224466	0.503224466	M1	Male	trans
cg08476832_CTAGE9	0.000138882	0.00034873	-0.516591269	0.516591269	M1	Male	trans
cg22052629_APC	0.000138882	0.00034873	-0.562485451	0.562485451	M1	Male	trans
cg01309428_DLEC1P1	0.000138883	0.00034873	0.472232276	0.472232276	M1	Male	trans
cg04479876_ABI3BP	0.000138883	0.00034873	0.761852807	0.761852807	M1	Male	trans
cg12420787_RN7SL516P	0.000138884	0.00034873	-0.79949077	0.79949077	M1	Male	trans
cg19836592_LMO4	0.000138886	0.00034873	0.88700604	0.88700604	M1	Male	trans
cg02340312_RNU6-952P	0.000138887	0.00034873	-0.463215006	0.463215006	M1	Male	trans
cg01733904_ENSG00000243081	0.000138887	0.00034873	0.529034734	0.529034734	M1	Male	trans
cg01733904_ENSG00000240881	0.000138887	0.00034873	0.500355635	0.500355635	M1	Male	trans
cg24794857_ENSG00000231403	0.000138888	0.00034873	0.241478517	0.241478517	M1	Male	trans
cg15762175_ENSG00000236948	0.000138889	0.00034873	-0.436527561	0.436527561	M1	Male	trans
cg22052629_LIG4	0.000138889	0.00034873	-0.573000965	0.573000965	M1	Male	trans
cg16328106_MTND1P28	0.00013889	0.00034873	1.102813669	1.102813669	M1	Male	trans
cg16328106_UQCRHP4	0.00013889	0.00034873	0.641479197	0.641479197	M1	Male	trans
cg16328106_LINC02049	0.00013889	0.00034873	0.538712116	0.538712116	M1	Male	trans
cg16328106_RNU6-746P	0.00013889	0.00034873	0.641479197	0.641479197	M1	Male	trans
cg16328106_RNU6-145P	0.00013889	0.00034873	0.420228914	0.420228914	M1	Male	trans
cg16328106_RNA5SP188	0.00013889	0.00034873	0.782711343	0.782711343	M1	Male	trans
cg16328106_OOEP-AS1	0.00013889	0.00034873	0.130566972	0.130566972	M1	Male	trans
cg16328106_NACAP7	0.00013889	0.00034873	0.641479197	0.641479197	M1	Male	trans
cg16328106_RPL35AP3	0.00013889	0.00034873	1.102813669	1.102813669	M1	Male	trans
cg16328106_MTCO2P31	0.00013889	0.00034873	1.102813669	1.102813669	M1	Male	trans
cg16328106_SEPTIN14P1	0.00013889	0.00034873	0.906053885	0.906053885	M1	Male	trans
cg16328106_MIR592	0.00013889	0.00034873	1.102813669	1.102813669	M1	Male	trans
cg16328106_MTATP6P23	0.00013889	0.00034873	1.102813669	1.102813669	M1	Male	trans
cg16328106_LBX1-AS1	0.00013889	0.00034873	0.494661106	0.494661106	M1	Male	trans
cg16328106_NACAP2	0.00013889	0.00034873	0.889409663	0.889409663	M1	Male	trans
cg16328106_RNA5SP328	0.00013889	0.00034873	0.317987056	0.317987056	M1	Male	trans
cg16328106_OR51A5P	0.00013889	0.00034873	1.102813669	1.102813669	M1	Male	trans
cg16328106_TCEAL4P1	0.00013889	0.00034873	1.102813669	1.102813669	M1	Male	trans
cg16328106_FABP5P4	0.00013889	0.00034873	1.102813669	1.102813669	M1	Male	trans
cg16328106_LINC00404	0.00013889	0.00034873	1.102813669	1.102813669	M1	Male	trans
cg16328106_LINC01567	0.00013889	0.00034873	0.641479197	0.641479197	M1	Male	trans
cg16328106_KRTAP4-8	0.00013889	0.00034873	0.782711343	0.782711343	M1	Male	trans
cg16328106_RNU7-97P	0.00013889	0.00034873	0.641479197	0.641479197	M1	Male	trans
cg16328106_RNU6-938P	0.00013889	0.00034873	0.494661106	0.494661106	M1	Male	trans
cg16328106_RPL32P31	0.00013889	0.00034873	1.102813669	1.102813669	M1	Male	trans
cg16328106_MIR520A	0.00013889	0.00034873	1.102813669	1.102813669	M1	Male	trans
cg16328106_KRTAP15-1	0.00013889	0.00034873	0.641479197	0.641479197	M1	Male	trans
cg16328106_KRTAP21-4P	0.00013889	0.00034873	0.641479197	0.641479197	M1	Male	trans
cg16328106_RPL7P58	0.00013889	0.00034873	0.782711343	0.782711343	M1	Male	trans
cg16328106_ENSG00000219190	0.00013889	0.00034873	1.102813669	1.102813669	M1	Male	trans
cg16328106_ENSG00000225813	0.00013889	0.00034873	0.790116535	0.790116535	M1	Male	trans
cg16328106_ARL5AP1	0.00013889	0.00034873	1.102813669	1.102813669	M1	Male	trans
cg16328106_ENSG00000228194	0.00013889	0.00034873	1.102813669	1.102813669	M1	Male	trans
cg16328106_ENSG00000229603	0.00013889	0.00034873	1.102813669	1.102813669	M1	Male	trans
cg16328106_ENSG00000234108	0.00013889	0.00034873	0.782711343	0.782711343	M1	Male	trans
cg16328106_ENSG00000237342	0.00013889	0.00034873	0.641479197	0.641479197	M1	Male	trans
cg16328106_ENSG00000242162	0.00013889	0.00034873	0.262431461	0.262431461	M1	Male	trans
cg16328106_ENSG00000243620	0.00013889	0.00034873	1.102813669	1.102813669	M1	Male	trans
cg16328106_NDUFB4P4	0.00013889	0.00034873	0.704295685	0.704295685	M1	Male	trans
cg16328106_VN1R25P	0.00013889	0.00034873	0.943995404	0.943995404	M1	Male	trans
cg16328106_RNU6-1017P	0.00013889	0.00034873	0.574332497	0.574332497	M1	Male	trans
cg16328106_ENSG00000215263	0.00013889	0.00034873	0.278818809	0.278818809	M1	Male	trans
cg16328106_ENSG00000233379	0.00013889	0.00034873	0.369625529	0.369625529	M1	Male	trans
cg03214444_ENSG00000227851	0.000138891	0.00034873	-1.155164195	1.155164195	M1	Male	trans
cg14994777_RPL7P9	0.000138891	0.00034873	-0.590894454	0.590894454	M1	Male	trans
cg12562232_RPL17P13	0.000138891	0.00034873	-0.680168068	0.680168068	M1	Male	trans
cg21659084_ASPA	0.000138893	0.000348733	-0.427744911	0.427744911	M1	Male	trans
cg05795077_MYOZ1	0.000138893	0.000348734	-0.747422847	0.747422847	M1	Male	trans
cg11086960_ENSG00000225356	0.000138894	0.000348734	-0.736448352	0.736448352	M1	Male	trans
cg15199987_ENSG00000218986	0.000138894	0.000348734	-0.961242706	0.961242706	M1	Male	trans
cg05351147_THRAP3P1	0.000138894	0.000348734	-0.564070852	0.564070852	M1	Male	trans
cg03480243_SLC31A1	0.000138895	0.000348734	-0.499254522	0.499254522	M1	Male	trans
cg05279330_MAG	0.000138895	0.000348734	-0.68136102	0.68136102	M1	Male	trans
cg01524974_MMP23A	0.000138895	0.000348734	-1.320352132	1.320352132	M1	Male	trans
cg09919756_ENSG00000207022	0.000138896	0.000348734	-0.527691851	0.527691851	M1	Male	trans
cg12034111_RPS4XP2	0.000138896	0.000348734	-0.552174591	0.552174591	M1	Male	trans
cg03613140_RAB28P1	0.000138896	0.000348734	-1.168360201	1.168360201	M1	Male	trans
cg00680875_FFAR3	0.000138897	0.000348736	-0.265726729	0.265726729	M1	Male	trans
cg20695805_RAB33A	0.000138897	0.000348736	0.337428314	0.337428314	M1	Male	trans
cg19985056_AMY1B	0.000138898	0.000348736	0.442171053	0.442171053	M1	Male	trans
cg02080116_TSPAN32	0.000138899	0.000348737	-0.397619097	0.397619097	M1	Male	trans
cg00442570_RPL7AP71	0.000138899	0.000348738	-0.741232054	0.741232054	M1	Male	trans
cg27521160_CSF3	0.0001389	0.000348739	-0.45312671	0.45312671	M1	Male	trans
cg20584732_DAP3P2	0.000138901	0.00034874	-0.80383656	0.80383656	M1	Male	trans
cg20160035_EIF3IP1	0.000138901	0.000348741	-0.364738074	0.364738074	M1	Male	trans
cg03655023_IPMK	0.000138902	0.000348742	-0.531076914	0.531076914	M1	Male	trans
cg24431879_ARG1	0.000138903	0.000348743	-0.663272367	0.663272367	M1	Male	trans
cg24278027_KRTAP16-1	0.000138903	0.000348743	-0.555441911	0.555441911	M1	Male	trans
cg08690235_ENSG00000215871	0.000138903	0.000348743	-0.492526575	0.492526575	M1	Male	trans
cg23151860_TGDS	0.000138904	0.000348745	0.874974415	0.874974415	M1	Male	trans
cg22168087_MS4A6E	0.000138905	0.000348745	0.383403677	0.383403677	M1	Male	trans
cg22229231_LINC01014	0.000138905	0.000348745	-0.567254224	0.567254224	M1	Male	trans
cg07601093_CENPU	0.000138906	0.000348746	0.749181864	0.749181864	M1	Male	trans
cg03549208_ENSG00000243378	0.000138907	0.000348748	-0.364712842	0.364712842	M1	Male	trans
cg22253653_ENSG00000239268	0.000138907	0.000348748	-0.363193534	0.363193534	M1	Male	trans
cg07116010_RASA3-IT1	0.000138908	0.000348748	0.596659621	0.596659621	M1	Male	trans
cg17816270_CCL17	0.000138908	0.000348748	0.700000776	0.700000776	M1	Male	trans
cg26492720_ENSG00000236833	0.000138909	0.000348748	0.763945999	0.763945999	M1	Male	trans
cg27245817_RCAN2	0.000138909	0.000348748	-0.54921737	0.54921737	M1	Male	trans
cg07833852_BHMT2	0.000138909	0.000348748	-0.433829674	0.433829674	M1	Male	trans
cg02077688_CT47A2	0.000138911	0.000348754	-0.389987019	0.389987019	M1	Male	trans
cg23188475_ENSG00000240265	0.000138912	0.000348755	-0.653001332	0.653001332	M1	Male	trans
cg07601093_FAM120B	0.000138914	0.000348759	0.856325385	0.856325385	M1	Male	trans
cg14867071_ENSG00000228352	0.000138915	0.000348761	0.541832781	0.541832781	M1	Male	trans
cg07264993_ZSCAN30	0.000138916	0.000348761	-0.493393659	0.493393659	M1	Male	trans
cg11527436_RPA3P2	0.000138916	0.000348761	-0.662499387	0.662499387	M1	Male	trans
cg22762615_TRIM15	0.000138917	0.000348763	0.495763757	0.495763757	M1	Male	trans
cg18353028_SNRPCP9	0.000138917	0.000348764	0.686242521	0.686242521	M1	Male	trans
cg03386811_MIR1228	0.000138919	0.000348765	-0.510531883	0.510531883	M1	Male	trans
cg21964800_NPM1P11	0.000138919	0.000348765	-0.558921542	0.558921542	M1	Male	trans
cg07850274_TTI1	0.000138919	0.000348765	-0.656989274	0.656989274	M1	Male	trans
cg22052629_RICTOR	0.00013892	0.000348768	-0.538551582	0.538551582	M1	Male	trans
cg09483607_ZRANB3	0.000138921	0.000348769	-0.639779287	0.639779287	M1	Male	trans
cg06743283_ENSG00000223753	0.000138922	0.00034877	-0.842624912	0.842624912	M1	Male	trans
cg10552603_NUS1P1	0.000138923	0.000348772	-0.50167104	0.50167104	M1	Male	trans
cg17957235_ENSG00000229227	0.000138923	0.000348772	-0.611372921	0.611372921	M1	Male	trans
cg24166175_ENO1-AS1	0.000138925	0.000348774	-0.709505501	0.709505501	M1	Male	trans
cg12398261_SUPT5H	0.000138925	0.000348774	3.809049843	3.809049843	M1	Male	trans
cg00999469_LRP2BP	0.000138926	0.000348774	0.672961742	0.672961742	M1	Male	trans
cg21351830_RBMS3-AS3	0.000138926	0.000348774	-0.871655922	0.871655922	M1	Male	trans
cg22052629_ZNF277	0.000138926	0.000348774	-0.545055953	0.545055953	M1	Male	trans
cg03208970_HMGN2P13	0.000138926	0.000348774	1.023179693	1.023179693	M1	Male	trans
cg17264779_LINC02583	0.000138926	0.000348774	-0.542806298	0.542806298	M1	Male	trans
cg08894365_RNA5SP166	0.000138927	0.000348774	-0.471360035	0.471360035	M1	Male	trans
cg14588406_KLK3	0.000138927	0.000348774	0.783584945	0.783584945	M1	Male	trans
cg24439232_RNU6-39P	0.000138927	0.000348774	-0.549205241	0.549205241	M1	Male	trans
cg10387173_MEIS3	0.000138927	0.000348774	-0.839324943	0.839324943	M1	Male	trans
cg14193001_IGLV8-61	0.000138928	0.000348774	-0.569797389	0.569797389	M1	Male	trans
cg09073539_ZC3H10	0.000138929	0.000348777	-0.562998544	0.562998544	M1	Male	trans
cg23151860_ABCD3	0.000138929	0.000348777	0.866765433	0.866765433	M1	Male	trans
cg04060288_SDCBP	0.00013893	0.000348777	-0.791544089	0.791544089	M1	Male	trans
cg25130590_ENSG00000229247	0.00013893	0.000348777	-0.49265486	0.49265486	M1	Male	trans
cg06578063_LINC00701	0.00013893	0.000348777	-0.747508044	0.747508044	M1	Male	trans
cg15302968_ENSG00000230944	0.00013893	0.000348777	-0.758624068	0.758624068	M1	Male	trans
cg25712985_KIF4B	0.000138931	0.000348778	-0.508426369	0.508426369	M1	Male	trans
cg11674404_CHD6	0.000138932	0.000348778	-0.412416085	0.412416085	M1	Male	trans
cg02378006_GLMP	0.000138932	0.000348779	0.514984731	0.514984731	M1	Male	trans
cg10839615_LINC01627	0.000138933	0.00034878	-0.414201642	0.414201642	M1	Male	trans
cg05997357_MMP11	0.000138934	0.000348781	0.594700599	0.594700599	M1	Male	trans
cg07833852_RNU4-61P	0.000138934	0.000348781	-0.439131963	0.439131963	M1	Male	trans
cg22053558_IRAK2	0.000138934	0.000348781	-0.643220371	0.643220371	M1	Male	trans
cg15712577_DOCK11	0.000138935	0.000348782	-0.323888	0.323888	M1	Male	trans
cg05970080_GNAT3	0.000138935	0.000348782	-0.317351151	0.317351151	M1	Male	trans
cg08950088_ENSG00000237308	0.000138936	0.000348783	0.797763953	0.797763953	M1	Male	trans
cg25168653_RBPJP7	0.000138937	0.000348784	0.78864419	0.78864419	M1	Male	trans
cg01034287_RNA5SP296	0.000138938	0.000348788	0.821712573	0.821712573	M1	Male	trans
cg12086421_MMP8	0.000138939	0.000348789	-0.407501199	0.407501199	M1	Male	trans
cg15776929_PDYN-AS1	0.00013894	0.00034879	-0.767590416	0.767590416	M1	Male	trans
cg02792822_DUXAP9	0.00013894	0.000348791	-1.223104512	1.223104512	M1	Male	trans
cg12878716_SLC23A3	0.000138941	0.000348791	0.623450406	0.623450406	M1	Male	trans
cg19193854_ENSG00000231149	0.000138942	0.000348793	0.586479408	0.586479408	M1	Male	trans
cg12806298_LINC01117	0.000138943	0.000348794	-0.911492129	0.911492129	M1	Male	trans
cg11223648_C2CD4A	0.000138943	0.000348795	-0.302783399	0.302783399	M1	Male	trans
cg03476252_GLYATL3	0.000138944	0.000348795	-0.039069526	0.039069526	M1	Male	trans
cg21411095_PSKH2	0.000138946	0.000348799	-0.638839847	0.638839847	M1	Male	trans
cg00804694_CACNA1G	0.000138946	0.000348799	0.763611002	0.763611002	M1	Male	trans
cg09480417_TMEM233	0.000138947	0.0003488	-0.552640318	0.552640318	M1	Male	trans
cg04548815_RNF44	0.00013895	0.000348808	0.659731629	0.659731629	M1	Male	trans
cg04060288_IFNGR2	0.000138952	0.000348811	-0.671881737	0.671881737	M1	Male	trans
cg06247677_EDAR	0.000138952	0.000348811	-0.413118483	0.413118483	M1	Male	trans
cg18452169_RPL23AP74	0.000138954	0.000348816	-0.89297357	0.89297357	M1	Male	trans
cg13376960_TBC1D3P7	0.000138955	0.000348818	-1.057587344	1.057587344	M1	Male	trans
cg06548673_HNRNPA1P60	0.000138955	0.000348818	-0.773231687	0.773231687	M1	Male	trans
cg22152156_RNA5SP346	0.000138956	0.00034882	-0.607961786	0.607961786	M1	Male	trans
cg11642891_BAAT	0.000138959	0.000348824	-0.486242129	0.486242129	M1	Male	trans
cg11086960_RNASEH2B	0.000138959	0.000348824	-0.676498895	0.676498895	M1	Male	trans
cg13172076_ETNK1	0.000138959	0.000348824	-0.881422895	0.881422895	M1	Male	trans
cg05898591_LINC01808	0.00013896	0.000348826	0.869887969	0.869887969	M1	Male	trans
cg05103573_OR2G2	0.000138961	0.000348826	-0.959015252	0.959015252	M1	Male	trans
cg17840774_TRIP10	0.000138964	0.000348835	-0.4028124	0.4028124	M1	Male	trans
cg17282592_Y_RNA	0.000138965	0.000348835	-0.641140387	0.641140387	M1	Male	trans
cg19219998_RPL35AP	0.000138966	0.000348839	-0.778029551	0.778029551	M1	Male	trans
cg12852285_TMEM50A	0.000138968	0.000348841	-0.529271189	0.529271189	M1	Male	trans
cg10295807_RNU6-728P	0.000138968	0.000348842	-0.335596461	0.335596461	M1	Male	trans
cg09404428_COL11A2P1	0.00013897	0.000348845	0.604643432	0.604643432	M1	Male	trans
cg18027157_ENSG00000240056	0.00013897	0.000348846	0.778455997	0.778455997	M1	Male	trans
cg00376321_SDR42E2	0.000138972	0.000348849	-0.433096173	0.433096173	M1	Male	trans
cg16064295_ETFRF1	0.000138973	0.00034885	-0.735869096	0.735869096	M1	Male	trans
cg16863678_LOXL4	0.000138975	0.000348855	0.549851518	0.549851518	M1	Male	trans
cg10028717_LINC01442	0.000138976	0.000348856	0.47363849	0.47363849	M1	Male	trans
cg14429748_RNU6-108P	0.000138977	0.000348857	-0.84505842	0.84505842	M1	Male	trans
cg12485992_PSAPL1	0.000138977	0.000348857	-0.847705078	0.847705078	M1	Male	trans
cg08633881_ENSG00000224469	0.000138977	0.000348857	0.954695943	0.954695943	M1	Male	trans
cg23974730_ENSG00000230147	0.000138978	0.000348859	0.661354656	0.661354656	M1	Male	trans
cg02792740_AGO4	0.000138978	0.000348859	0.543081898	0.543081898	M1	Male	trans
cg00117961_RRP7A	0.000138979	0.00034886	-0.720979422	0.720979422	M1	Male	trans
cg09227795_ENSG00000241204	0.000138979	0.00034886	-0.36228503	0.36228503	M1	Male	trans
cg11756968_UNCX	0.000138981	0.000348862	-0.080591475	0.080591475	M1	Male	trans
cg02604403_C14orf39	0.000138981	0.000348862	-0.610318834	0.610318834	M1	Male	trans
cg07601093_HSPB11	0.000138981	0.000348862	0.787037513	0.787037513	M1	Male	trans
cg18014437_REXO2	0.000138981	0.000348862	0.480754213	0.480754213	M1	Male	trans
cg18941079_ENSG00000242858	0.000138983	0.000348866	-0.79060593	0.79060593	M1	Male	trans
cg13172076_LCA5	0.000138985	0.000348868	-0.783897709	0.783897709	M1	Male	trans
cg22040274_TMEM114	0.000138985	0.000348868	-0.12583006	0.12583006	M1	Male	trans
cg05745656_ENSG00000232668	0.000138985	0.000348868	0.353001273	0.353001273	M1	Male	trans
cg15188881_MYOC	0.000138986	0.00034887	-0.835559975	0.835559975	M1	Male	trans
cg16972508_ENSG00000236807	0.000138987	0.00034887	-0.686555375	0.686555375	M1	Male	trans
cg25588120_CCDC91	0.000138989	0.000348873	-0.316982138	0.316982138	M1	Male	trans
cg09288148_TBXA2R	0.00013899	0.000348875	0.55437915	0.55437915	M1	Male	trans
cg14168080_TNRC18P2	0.000138991	0.000348877	-0.576407458	0.576407458	M1	Male	trans
cg24975947_IFNA13	0.000138996	0.000348889	0.670928086	0.670928086	M1	Male	trans
cg26484448_ACTG1P10	0.000138997	0.00034889	0.596492861	0.596492861	M1	Male	trans
cg10747185_HNRNPA3P5	0.000138999	0.000348895	0.636675076	0.636675076	M1	Male	trans
cg03799335_RNU1-27P	0.000139001	0.000348898	-0.744032186	0.744032186	M1	Male	trans
cg21576300_ENSG00000231149	0.000139001	0.000348898	0.66236566	0.66236566	M1	Male	trans
cg05218362_RPSAP42	0.000139001	0.000348898	-1.310982673	1.310982673	M1	Male	trans
cg16654079_WDR4P2	0.000139002	0.000348899	-0.548930132	0.548930132	M1	Male	trans
cg15503728_SNORA54	0.000139003	0.000348901	-0.39891872	0.39891872	M1	Male	trans
cg22280068_RBPMSLP	0.000139004	0.000348901	-0.686741331	0.686741331	M1	Male	trans
cg07102783_RPL37P1	0.000139007	0.000348901	-0.585837951	0.585837951	M1	Male	trans
cg19815042_MTND5P24	0.000139008	0.000348901	-0.361241588	0.361241588	M1	Male	trans
cg02493602_RNU6-792P	0.000139009	0.000348901	0.287892319	0.287892319	M1	Male	trans
cg09828310_LINC02789	0.000139009	0.000348901	-0.656174882	0.656174882	M1	Male	trans
cg08229224_FAM76A	0.00013901	0.000348901	-0.444867823	0.444867823	M1	Male	trans
cg24711324_SMARCA2	0.000139012	0.000348901	-0.566436802	0.566436802	M1	Male	trans
cg17172797_HOXA3	0.000139014	0.000348901	0.632835784	0.632835784	M1	Male	trans
cg16582255_RNU6-1209P	0.000139014	0.000348901	-0.674325171	0.674325171	M1	Male	trans
cg13547394_RPSAP34	0.000139014	0.000348901	-0.799039747	0.799039747	M1	Male	trans
cg13547394_PRR20C	0.000139014	0.000348901	-0.718007749	0.718007749	M1	Male	trans
cg13547394_SOCS2P1	0.000139014	0.000348901	-0.632167625	0.632167625	M1	Male	trans
cg13547394_LINC01056	0.000139014	0.000348901	-0.632167625	0.632167625	M1	Male	trans
cg13547394_ENSG00000199959	0.000139014	0.000348901	-0.799039747	0.799039747	M1	Male	trans
cg13547394_ENSG00000232603	0.000139014	0.000348901	-0.339906743	0.339906743	M1	Male	trans
cg13547394_LINC01248	0.000139014	0.000348901	-0.319074265	0.319074265	M1	Male	trans
cg13547394_MYADML	0.000139014	0.000348901	-0.31494741	0.31494741	M1	Male	trans
cg13547394_RPL36AP14	0.000139014	0.000348901	-0.890702689	0.890702689	M1	Male	trans
cg13547394_GCG	0.000139014	0.000348901	-0.450383723	0.450383723	M1	Male	trans
cg13547394_IQCF5-AS1	0.000139014	0.000348901	-0.890702689	0.890702689	M1	Male	trans
cg13547394_LARP1BP1	0.000139014	0.000348901	-0.890702689	0.890702689	M1	Male	trans
cg13547394_RNA5SP192	0.000139014	0.000348901	-0.890702689	0.890702689	M1	Male	trans
cg13547394_LINC01015	0.000139014	0.000348901	-0.399519874	0.399519874	M1	Male	trans
cg13547394_IFITM8P	0.000139014	0.000348901	-0.597750643	0.597750643	M1	Male	trans
cg13547394_RNU6-1172P	0.000139014	0.000348901	-0.890702689	0.890702689	M1	Male	trans
cg13547394_SNORD36A	0.000139014	0.000348901	-0.707657626	0.707657626	M1	Male	trans
cg13547394_USP24P1	0.000139014	0.000348901	-0.890702689	0.890702689	M1	Male	trans
cg13547394_UMOD	0.000139014	0.000348901	-0.087628157	0.087628157	M1	Male	trans
cg13547394_RNA5-8SP2	0.000139014	0.000348901	-0.890702689	0.890702689	M1	Male	trans
cg13547394_HAUS6P2	0.000139014	0.000348901	-0.890702689	0.890702689	M1	Male	trans
cg13547394_ENSG00000228153	0.000139014	0.000348901	-0.269831912	0.269831912	M1	Male	trans
cg13547394_ENSG00000230851	0.000139014	0.000348901	-0.890702689	0.890702689	M1	Male	trans
cg13547394_ANAPC15P1	0.000139014	0.000348901	-0.399519874	0.399519874	M1	Male	trans
cg13547394_ENSG00000232188	0.000139014	0.000348901	-0.353104348	0.353104348	M1	Male	trans
cg13547394_ENSG00000236099	0.000139014	0.000348901	-0.890702689	0.890702689	M1	Male	trans
cg13547394_ENSG00000236141	0.000139014	0.000348901	-0.890702689	0.890702689	M1	Male	trans
cg13547394_BECN2	0.000139014	0.000348901	-0.298875321	0.298875321	M1	Male	trans
cg15639378_RN7SL263P	0.000139014	0.000348901	0.547926055	0.547926055	M1	Male	trans
cg21576300_ENSG00000225240	0.000139015	0.000348901	0.779431613	0.779431613	M1	Male	trans
cg00413587_PEX12P1	0.000139015	0.000348901	-0.656374044	0.656374044	M1	Male	trans
cg11423687_PANTR1	0.000139016	0.000348902	-0.430338098	0.430338098	M1	Male	trans
cg09774124_TIMM23B-AGAP6	0.000139016	0.000348902	-0.554078893	0.554078893	M1	Male	trans
cg06627950_CCDC8	0.000139016	0.000348902	-0.561978104	0.561978104	M1	Male	trans
cg25951256_C1orf147	0.000139017	0.000348903	-0.640197992	0.640197992	M1	Male	trans
cg04078608_CCDC144NL-AS1	0.000139017	0.000348903	0.670830362	0.670830362	M1	Male	trans
cg15412826_BAK1P2	0.000139019	0.000348906	-0.56004578	0.56004578	M1	Male	trans
cg01418749_TEX21P	0.000139019	0.000348907	-0.514194085	0.514194085	M1	Male	trans
cg14220777_MTND4P31	0.00013902	0.000348907	-0.67749016	0.67749016	M1	Male	trans
cg09734394_MDC1-AS1	0.00013902	0.000348907	-0.80245312	0.80245312	M1	Male	trans
cg17264779_PLLPP1	0.00013902	0.000348907	-0.643243719	0.643243719	M1	Male	trans
cg13797425_RNU5B-2P	0.000139021	0.000348908	0.62415733	0.62415733	M1	Male	trans
cg12606911_KIF4A	0.000139021	0.000348908	0.455507067	0.455507067	M1	Male	trans
cg17300451_CFHR2	0.000139022	0.000348908	-0.621632198	0.621632198	M1	Male	trans
cg05921384_OR9Q1	0.000139022	0.000348908	-0.452124363	0.452124363	M1	Male	trans
cg23131393_SOX6	0.000139023	0.000348909	-0.667661306	0.667661306	M1	Male	trans
cg02554138_REN	0.000139024	0.000348912	0.737166164	0.737166164	M1	Male	trans
cg27445894_SPRR2C	0.000139027	0.000348917	-0.246952371	0.246952371	M1	Male	trans
cg09435249_RN7SKP128	0.000139028	0.00034892	-0.769986624	0.769986624	M1	Male	trans
cg06067437_HNRNPA1P57	0.000139028	0.00034892	0.369154894	0.369154894	M1	Male	trans
cg04486778_ACSL3-AS1	0.00013903	0.000348922	0.574269419	0.574269419	M1	Male	trans
cg11086960_UCHL3	0.00013903	0.000348922	-0.63507232	0.63507232	M1	Male	trans
cg26162637_DPPA2P3	0.00013903	0.000348922	-0.470419082	0.470419082	M1	Male	trans
cg01581037_LSP1P3	0.000139031	0.000348923	0.495509641	0.495509641	M1	Male	trans
cg00759146_MUC17	0.000139033	0.000348928	-0.395815255	0.395815255	M1	Male	trans
cg12012381_ENSG00000229209	0.000139035	0.000348931	0.579253793	0.579253793	M1	Male	trans
cg07850274_TTC39C	0.000139035	0.000348931	-0.629463665	0.629463665	M1	Male	trans
cg07330196_TCN1	0.000139036	0.000348931	-0.491507881	0.491507881	M1	Male	trans
cg00759146_C12orf73	0.000139036	0.000348931	-0.585810303	0.585810303	M1	Male	trans
cg03622040_ENSG00000227034	0.000139037	0.000348932	-0.524888998	0.524888998	M1	Male	trans
cg11674404_FXR2	0.000139037	0.000348932	-0.38979167	0.38979167	M1	Male	trans
cg11263225_H3P32	0.000139037	0.000348933	-0.667158908	0.667158908	M1	Male	trans
cg08731067_CDY5P	0.000139039	0.000348936	-1.528849883	1.528849883	M1	Male	trans
cg08731067_CDY9P	0.000139039	0.000348936	-1.528849883	1.528849883	M1	Male	trans
cg00579673_ENSG00000233933	0.00013904	0.000348936	-0.642872778	0.642872778	M1	Male	trans
cg22052629_OGT	0.00013904	0.000348937	-0.60434938	0.60434938	M1	Male	trans
cg15810865_PRSS3P4	0.000139043	0.000348942	-0.934577967	0.934577967	M1	Male	trans
cg10872186_NPAS4	0.000139046	0.000348948	0.511402457	0.511402457	M1	Male	trans
cg04988471_TF	0.000139046	0.000348948	-0.49605367	0.49605367	M1	Male	trans
cg01263901_VWCE	0.000139046	0.000348948	0.415323427	0.415323427	M1	Male	trans
cg16061460_ENSG00000232494	0.000139048	0.000348951	-0.390514341	0.390514341	M1	Male	trans
cg02241545_HMGN1P30	0.000139048	0.000348952	-0.517672498	0.517672498	M1	Male	trans
cg07096305_NBR1	0.00013905	0.000348956	0.495227181	0.495227181	M1	Male	trans
cg04431313_SNORA11E	0.00013905	0.000348956	-0.510202009	0.510202009	M1	Male	trans
cg02849754_RD3L	0.000139052	0.000348959	-0.982746672	0.982746672	M1	Male	trans
cg26162637_OR7D1P	0.000139052	0.000348959	-0.596528417	0.596528417	M1	Male	trans
cg08324397_PRSS55	0.000139055	0.000348965	-0.560353966	0.560353966	M1	Male	trans
cg02954524_MMP10	0.000139059	0.000348975	-0.518663504	0.518663504	M1	Male	trans
cg15877096_ENSG00000239628	0.00013906	0.000348978	-0.686608058	0.686608058	M1	Male	trans
cg05103573_SYN3	0.000139061	0.000348978	-0.266553918	0.266553918	M1	Male	trans
cg24856383_ENSG00000231590	0.000139061	0.000348978	1.220173814	1.220173814	M1	Male	trans
cg20820810_OR51M1	0.000139062	0.000348978	-0.507086033	0.507086033	M1	Male	trans
cg09483607_PKD2	0.000139062	0.00034898	-0.590424005	0.590424005	M1	Male	trans
cg27380499_RPS26P49	0.000139063	0.00034898	0.32321689	0.32321689	M1	Male	trans
cg14877939_KRT36	0.000139065	0.000348982	0.83057374	0.83057374	M1	Male	trans
cg27108281_RPS3A	0.000139065	0.000348982	-0.453824285	0.453824285	M1	Male	trans
cg18279090_ENSG00000213851	0.000139065	0.000348982	1.28566458	1.28566458	M1	Male	trans
cg08841544_CHST9	0.000139065	0.000348982	-0.65041779	0.65041779	M1	Male	trans
cg01994308_OR2AP1	0.000139065	0.000348982	0.223551835	0.223551835	M1	Male	trans
cg00667948_EIF2S2P3	0.000139066	0.000348983	-0.507375847	0.507375847	M1	Male	trans
cg15160746_RNU6-115P	0.000139068	0.000348987	-0.760602348	0.760602348	M1	Male	trans
cg26571977_CNN2P8	0.000139069	0.000348989	-0.687538074	0.687538074	M1	Male	trans
cg07793432_RBMS3	0.00013907	0.000348991	-0.668402706	0.668402706	M1	Male	trans
cg07096305_PPTC7	0.00013907	0.000348991	0.472880107	0.472880107	M1	Male	trans
cg23383887_ENSG00000225092	0.000139074	0.000348999	-0.741702068	0.741702068	M1	Male	trans
cg18690735_RPL7AP34	0.000139074	0.000349	-0.788081176	0.788081176	M1	Male	trans
cg07436822_RPL21P41	0.000139075	0.000349001	-0.992308985	0.992308985	M1	Male	trans
cg00899976_ARRDC2	0.000139075	0.000349001	-0.544656484	0.544656484	M1	Male	trans
cg22663503_NXPH2	0.000139076	0.000349001	-0.217337669	0.217337669	M1	Male	trans
cg10113760_RNA5SP431	0.000139077	0.000349003	0.456844	0.456844	M1	Male	trans
cg04272684_SNORD72	0.000139078	0.000349006	-0.801095908	0.801095908	M1	Male	trans
cg21572730_ENSG00000237031	0.000139079	0.000349007	-0.552454302	0.552454302	M1	Male	trans
cg03958058_LINC00867	0.00013908	0.000349007	-0.447113289	0.447113289	M1	Male	trans
cg25585323_LINC01049	0.00013908	0.000349008	-0.891793873	0.891793873	M1	Male	trans
cg01371313_RPL34P27	0.00013908	0.000349008	-0.934976859	0.934976859	M1	Male	trans
cg17714861_GABRG3-AS1	0.000139081	0.00034901	-1.281689158	1.281689158	M1	Male	trans
cg00748431_OR52L1	0.000139082	0.000349011	-0.819313977	0.819313977	M1	Male	trans
cg02792740_ABCD2	0.000139083	0.000349012	0.548129061	0.548129061	M1	Male	trans
cg14994777_ABI2	0.000139084	0.000349013	-0.694346726	0.694346726	M1	Male	trans
cg07330196_ZNF320	0.000139085	0.000349015	-0.754693056	0.754693056	M1	Male	trans
cg17988182_RNA5SP284	0.000139086	0.000349017	-0.826471586	0.826471586	M1	Male	trans
cg09506661_BVES-AS1	0.000139087	0.000349018	-0.302208683	0.302208683	M1	Male	trans
cg18100734_ADRA1A	0.000139087	0.000349019	-1.021513353	1.021513353	M1	Male	trans
cg22280068_GNRH1	0.000139088	0.000349021	-0.708649527	0.708649527	M1	Male	trans
cg04012439_ENSG00000187951	0.000139089	0.000349023	1.064759818	1.064759818	M1	Male	trans
cg16122815_IFIT2	0.000139089	0.000349023	-0.38802579	0.38802579	M1	Male	trans
cg20821566_CHTF18	0.000139091	0.000349025	0.539224391	0.539224391	M1	Male	trans
cg23624621_ENSG00000227758	0.000139094	0.000349031	-0.515305206	0.515305206	M1	Male	trans
cg08873277_RNF11P1	0.000139094	0.000349032	-1.325889268	1.325889268	M1	Male	trans
cg14454721_ACP4	0.000139095	0.000349034	0.669127699	0.669127699	M1	Male	trans
cg00471652_LIF	0.000139096	0.000349035	0.728643254	0.728643254	M1	Male	trans
cg13546658_GM2AP1	0.000139096	0.000349035	0.472696654	0.472696654	M1	Male	trans
cg10669142_RNU6-601P	0.000139097	0.000349035	0.579870906	0.579870906	M1	Male	trans
cg09726804_KRTAP10-4	0.000139099	0.00034904	0.632488523	0.632488523	M1	Male	trans
cg22168087_ENSG00000231700	0.0001391	0.000349042	0.500541159	0.500541159	M1	Male	trans
cg15544633_ENSG00000239572	0.0001391	0.000349042	0.476906948	0.476906948	M1	Male	trans
cg19811864_RXFP1	0.000139104	0.00034905	0.41570067	0.41570067	M1	Male	trans
cg26897236_ACOT8	0.000139104	0.00034905	-1.049973197	1.049973197	M1	Male	trans
cg26174736_GRID2	0.000139105	0.00034905	-0.549803337	0.549803337	M1	Male	trans
cg10034640_DUTP8	0.000139107	0.000349055	-0.377505558	0.377505558	M1	Male	trans
cg08229224_THAP1	0.000139108	0.000349058	-0.497182821	0.497182821	M1	Male	trans
cg14774895_C1QL4	0.000139109	0.000349058	-0.784329543	0.784329543	M1	Male	trans
cg15961889_SLC26A6	0.000139109	0.000349058	0.74288793	0.74288793	M1	Male	trans
cg15391723_PRRG3	0.00013911	0.00034906	-0.834241603	0.834241603	M1	Male	trans
cg00999469_NEK10	0.00013911	0.00034906	0.765196709	0.765196709	M1	Male	trans
cg11722376_AMBP	0.000139112	0.000349063	0.60324213	0.60324213	M1	Male	trans
cg10394903_AKAP17BP	0.000139113	0.000349065	0.625697926	0.625697926	M1	Male	trans
cg24428877_CDH4	0.000139114	0.000349065	0.501976065	0.501976065	M1	Male	trans
cg02080116_RNY4P13	0.000139114	0.000349065	-0.220897735	0.220897735	M1	Male	trans
cg09642825_ENSG00000205236	0.000139114	0.000349065	0.420585096	0.420585096	M1	Male	trans
cg16584604_MTCO1P27	0.000139114	0.000349065	-0.664290148	0.664290148	M1	Male	trans
cg22052629_NT5C2	0.000139115	0.000349067	-0.547779372	0.547779372	M1	Male	trans
cg21780600_ENSG00000234418	0.000139116	0.000349068	-0.589321383	0.589321383	M1	Male	trans
cg15101245_ENSG00000234503	0.000139116	0.000349068	0.430241876	0.430241876	M1	Male	trans
cg08881019_HSD17B3-AS1	0.000139116	0.000349068	0.561392646	0.561392646	M1	Male	trans
cg11056334_SMAD1	0.000139118	0.00034907	-0.35970839	0.35970839	M1	Male	trans
cg26419656_RNU6-554P	0.000139118	0.000349071	2.565515541	2.565515541	M1	Male	trans
cg06499214_ERAL1	0.00013912	0.000349073	0.609566022	0.609566022	M1	Male	trans
cg11533680_SRP68P3	0.000139122	0.000349078	-0.41115965	0.41115965	M1	Male	trans
cg16711084_HOXB5	0.000139122	0.000349078	-0.70966961	0.70966961	M1	Male	trans
cg18893612_HMGB1P17	0.000139122	0.000349078	-0.562159216	0.562159216	M1	Male	trans
cg11718675_NKX1-2	0.000139123	0.000349079	-0.548469289	0.548469289	M1	Male	trans
cg23289024_HAO2	0.000139123	0.000349079	0.705267055	0.705267055	M1	Male	trans
cg20847114_PPIAP78	0.000139125	0.000349082	-0.752355038	0.752355038	M1	Male	trans
cg21803139_PCDH10	0.000139127	0.000349086	-0.193875893	0.193875893	M1	Male	trans
cg14630424_TBC1D28	0.000139127	0.000349086	1.180821612	1.180821612	M1	Male	trans
cg11086960_DIS3	0.000139128	0.000349087	-0.670897786	0.670897786	M1	Male	trans
cg14514513_ENSG00000228587	0.000139129	0.000349088	0.726456104	0.726456104	M1	Male	trans
cg20264068_ENSG00000219133	0.00013913	0.00034909	0.669580096	0.669580096	M1	Male	trans
cg03728197_ARMCX3-AS1	0.00013913	0.00034909	-0.425661372	0.425661372	M1	Male	trans
cg06136472_IGHV2-5	0.000139131	0.000349091	-0.503469501	0.503469501	M1	Male	trans
cg04887104_SPRY4	0.000139133	0.000349097	-0.713805193	0.713805193	M1	Male	trans
cg27268520_RNU6-952P	0.000139134	0.000349097	0.438709558	0.438709558	M1	Male	trans
cg14560276_TMEM230P1	0.000139134	0.000349097	-0.594622752	0.594622752	M1	Male	trans
cg08158675_TLR12P	0.000139135	0.000349098	-0.428508373	0.428508373	M1	Male	trans
cg26344608_LINC02575	0.000139135	0.000349098	-0.986369267	0.986369267	M1	Male	trans
cg23459772_LINC02805	0.000139136	0.000349099	-0.778057996	0.778057996	M1	Male	trans
cg23383887_ENSG00000227710	0.000139136	0.000349099	-0.910338528	0.910338528	M1	Male	trans
cg12591460_MTND4P31	0.000139137	0.000349102	-0.648265659	0.648265659	M1	Male	trans
cg25198316_PROCR	0.000139139	0.000349106	-0.314460007	0.314460007	M1	Male	trans
cg18513858_RPS27AP20	0.00013914	0.000349106	-0.587535732	0.587535732	M1	Male	trans
cg20375654_RNU6-1250P	0.00013914	0.000349106	-0.700974467	0.700974467	M1	Male	trans
cg07405255_YTHDC2	0.00013914	0.000349106	-0.819046565	0.819046565	M1	Male	trans
cg01232040_POU6F2-AS2	0.00013914	0.000349106	-0.819630754	0.819630754	M1	Male	trans
cg07096305_MCTS1	0.000139141	0.000349107	0.523711535	0.523711535	M1	Male	trans
cg04319694_VSIG4	0.000139143	0.000349111	0.507724298	0.507724298	M1	Male	trans
cg02805689_OR52B1P	0.000139144	0.000349113	-0.327723174	0.327723174	M1	Male	trans
cg03517724_RGR	0.000139146	0.000349116	-0.806152656	0.806152656	M1	Male	trans
cg05390968_SEC14L2	0.000139146	0.000349116	-0.330203399	0.330203399	M1	Male	trans
cg00384163_ENSG00000223436	0.000139152	0.000349131	-0.73955298	0.73955298	M1	Male	trans
cg20945531_ENSG00000213028	0.000139153	0.000349132	-0.663532853	0.663532853	M1	Male	trans
ch.17.21699132R_HNRNPA1P6	0.000139153	0.000349132	0.524528025	0.524528025	M1	Male	trans
cg25880954_OR8B8	0.000139154	0.000349133	-0.133999309	0.133999309	M1	Male	trans
cg08169020_LOXL4	0.000139156	0.000349133	0.445587511	0.445587511	M1	Male	trans
cg23710890_RNU6-9	0.000139159	0.000349133	-0.740084864	0.740084864	M1	Male	trans
cg14193001_IGHV1-46	0.00013916	0.000349133	-0.586242598	0.586242598	M1	Male	trans
cg22662645_BPIFB3	0.00013916	0.000349133	-0.858659355	0.858659355	M1	Male	trans
cg00260803_FUT3	0.00013916	0.000349133	0.62819326	0.62819326	M1	Male	trans
cg22664298_RN7SL797P	0.000139161	0.000349133	0.186940896	0.186940896	M1	Male	trans
cg22664298_RN7SKP226	0.000139161	0.000349133	0.816601859	0.816601859	M1	Male	trans
cg22664298_OR4C10P	0.000139161	0.000349133	0.816601859	0.816601859	M1	Male	trans
cg22664298_MIR654	0.000139161	0.000349133	0.816601859	0.816601859	M1	Male	trans
cg22664298_LINC01665	0.000139161	0.000349133	0.816601859	0.816601859	M1	Male	trans
cg22664298_CHMP1AP1	0.000139161	0.000349133	0.366282347	0.366282347	M1	Male	trans
cg22664298_H2BP3	0.000139161	0.000349133	0.221191451	0.221191451	M1	Male	trans
cg22664298_IFNA17	0.000139161	0.000349133	0.579575277	0.579575277	M1	Male	trans
cg22664298_RNU4-65P	0.000139161	0.000349133	0.39161399	0.39161399	M1	Male	trans
cg22664298_LINC00385	0.000139161	0.000349133	0.412914646	0.412914646	M1	Male	trans
cg22664298_GPHB5	0.000139161	0.000349133	0.579575277	0.579575277	M1	Male	trans
cg22664298_SNORD114-9	0.000139161	0.000349133	0.746485942	0.746485942	M1	Male	trans
cg22664298_RPS26P54	0.000139161	0.000349133	0.547394184	0.547394184	M1	Male	trans
cg22664298_ENSG00000216811	0.000139161	0.000349133	0.274010785	0.274010785	M1	Male	trans
cg22664298_ENSG00000232408	0.000139161	0.000349133	0.732564694	0.732564694	M1	Male	trans
cg20821566_PABIR2	0.000139161	0.000349133	-0.592992675	0.592992675	M1	Male	trans
cg20072171_LRRC53	0.000139161	0.000349133	0.782726278	0.782726278	M1	Male	trans
cg10959048_CEP250-AS1	0.000139162	0.000349134	-0.843259717	0.843259717	M1	Male	trans
cg09518226_RNU6-898P	0.000139162	0.000349134	0.514939575	0.514939575	M1	Male	trans
cg08432383_MIR627	0.000139164	0.000349137	0.659463422	0.659463422	M1	Male	trans
cg21049965_OR2B8P	0.000139165	0.000349139	-0.71192018	0.71192018	M1	Male	trans
cg07850274_YTHDF2	0.000139166	0.000349141	-0.655312807	0.655312807	M1	Male	trans
cg22626897_SLC2A1-AS1	0.000139166	0.000349142	-0.500627597	0.500627597	M1	Male	trans
cg02147041_TMCO5B	0.00013917	0.000349149	-0.693353486	0.693353486	M1	Male	trans
cg15762175_OR13C4	0.00013917	0.000349149	-0.284790283	0.284790283	M1	Male	trans
cg08782435_OR4S1	0.000139171	0.00034915	-0.847986499	0.847986499	M1	Male	trans
cg14267705_CFHR3	0.000139171	0.00034915	-0.852917756	0.852917756	M1	Male	trans
cg04000274_MROCKI	0.000139172	0.000349152	-1.035154298	1.035154298	M1	Male	trans
cg12046882_NAV3	0.000139173	0.000349153	-0.502170623	0.502170623	M1	Male	trans
cg24439232_ENSG00000204814	0.000139174	0.000349154	-0.619112755	0.619112755	M1	Male	trans
cg01800262_FAM74A1	0.000139177	0.000349162	-0.681665176	0.681665176	M1	Male	trans
cg13088253_GRIK3	0.000139179	0.000349166	-0.977339655	0.977339655	M1	Male	trans
cg17629244_ACTG1P12	0.000139179	0.000349167	-0.804482144	0.804482144	M1	Male	trans
cg07096305_HACD2	0.00013918	0.000349167	0.537091517	0.537091517	M1	Male	trans
cg02671217_ENSG00000230896	0.00013918	0.000349167	-0.595105818	0.595105818	M1	Male	trans
cg05714853_HAPLN1	0.000139181	0.000349168	-0.595575781	0.595575781	M1	Male	trans
cg11086960_RGS20	0.000139181	0.000349168	-0.721801979	0.721801979	M1	Male	trans
cg01240583_RNU6-1317P	0.000139181	0.000349168	-0.577886542	0.577886542	M1	Male	trans
cg04608651_VN1R40P	0.000139182	0.000349169	0.53441498	0.53441498	M1	Male	trans
cg14825633_SELENOKP2	0.000139182	0.000349169	1.175327232	1.175327232	M1	Male	trans
cg11216917_ENSG00000216639	0.000139182	0.000349169	0.605332876	0.605332876	M1	Male	trans
cg19477551_DDX39AP1	0.000139183	0.000349169	1.100042617	1.100042617	M1	Male	trans
cg17337668_SNX18P13	0.000139183	0.000349169	0.535499882	0.535499882	M1	Male	trans
cg12836961_HOXA11-AS	0.000139185	0.000349172	-0.613220436	0.613220436	M1	Male	trans
cg23742872_RNA5SP479	0.000139185	0.000349172	-0.19463268	0.19463268	M1	Male	trans
cg02784823_KLHL23	0.000139187	0.000349175	0.557613116	0.557613116	M1	Male	trans
cg11705747_EMX2	0.000139187	0.000349175	-0.304589529	0.304589529	M1	Male	trans
cg25804542_ENSG00000111788	0.000139188	0.000349176	0.618146312	0.618146312	M1	Male	trans
cg04335295_PPP2R5B	0.000139188	0.000349176	0.688851075	0.688851075	M1	Male	trans
cg02792740_ENSG00000237729	0.000139189	0.000349176	0.435274431	0.435274431	M1	Male	trans
cg07850274_EXOC2	0.000139189	0.000349176	-0.652725042	0.652725042	M1	Male	trans
cg04768387_KIF1A	0.000139189	0.000349176	-0.107527437	0.107527437	M1	Male	trans
cg13229245_ENSG00000231039	0.000139189	0.000349176	0.350160802	0.350160802	M1	Male	trans
cg17733104_FTH1P19	0.00013919	0.000349177	-0.589151966	0.589151966	M1	Male	trans
cg11056334_TUSC3	0.000139191	0.000349178	-0.364631751	0.364631751	M1	Male	trans
cg00077738_LINC01503	0.000139191	0.000349179	0.871438544	0.871438544	M1	Male	trans
cg02463739_LINC01968	0.000139192	0.00034918	-0.610670212	0.610670212	M1	Male	trans
cg02792740_UBALD1	0.000139192	0.00034918	-0.507365995	0.507365995	M1	Male	trans
cg17106653_PAG1	0.000139193	0.000349181	0.596163927	0.596163927	M1	Male	trans
cg19432243_TRIM15	0.000139193	0.000349181	-0.543905198	0.543905198	M1	Male	trans
cg04684504_RPL17P13	0.000139194	0.000349182	0.650837974	0.650837974	M1	Male	trans
cg20748012_EHD1	0.000139195	0.000349182	-0.365986053	0.365986053	M1	Male	trans
cg18980548_ENSG00000232765	0.000139195	0.000349182	-0.635021999	0.635021999	M1	Male	trans
cg06348619_SLC25A18P1	0.000139195	0.000349182	0.754815001	0.754815001	M1	Male	trans
cg26676775_ENSG00000111788	0.000139195	0.000349182	-0.527926108	0.527926108	M1	Male	trans
cg20007465_ITPK1P1	0.000139196	0.000349183	1.762303862	1.762303862	M1	Male	trans
cg07850274_HEATR1	0.000139197	0.000349186	-0.654375122	0.654375122	M1	Male	trans
cg00393585_ATP12A	0.000139198	0.000349186	0.430984985	0.430984985	M1	Male	trans
cg15188881_MTND3P9	0.000139199	0.000349188	-1.057669633	1.057669633	M1	Male	trans
cg14409406_PPP1CB	0.000139199	0.000349188	-0.582194728	0.582194728	M1	Male	trans
cg04070489_BRSK1	0.0001392	0.000349189	-0.75347083	0.75347083	M1	Male	trans
cg27599856_PHACTR3-AS1	0.0001392	0.000349189	-0.680506733	0.680506733	M1	Male	trans
cg15612945_TBXA2R	0.000139201	0.00034919	-0.42083092	0.42083092	M1	Male	trans
cg02792740_MPHOSPH6	0.000139201	0.00034919	0.442772039	0.442772039	M1	Male	trans
cg22062500_APOC2	0.000139203	0.000349195	-1.5820298	1.5820298	M1	Male	trans
cg09499436_FREM1	0.000139204	0.000349195	-0.723175972	0.723175972	M1	Male	trans
cg17324671_AFF3	0.000139205	0.000349195	-0.580394745	0.580394745	M1	Male	trans
cg16285956_RNA5SP435	0.000139205	0.000349195	0.542264809	0.542264809	M1	Male	trans
cg06469326_Metazoa_SRP	0.000139205	0.000349195	-0.333597627	0.333597627	M1	Male	trans
cg14267705_GGCTP3	0.000139206	0.000349198	-0.714135954	0.714135954	M1	Male	trans
cg09592244_MTCO2P20	0.000139206	0.000349198	0.767598609	0.767598609	M1	Male	trans
cg10738933_LINC02088	0.000139207	0.000349199	0.574497815	0.574497815	M1	Male	trans
cg11544195_ENSG00000228982	0.000139207	0.000349199	0.702739379	0.702739379	M1	Male	trans
cg09861922_TRBV25OR9-2	0.000139208	0.000349199	-0.267528918	0.267528918	M1	Male	trans
cg01391681_KRT17P6	0.000139209	0.000349202	-0.381690638	0.381690638	M1	Male	trans
cg07793432_PHYH	0.00013921	0.000349202	-0.735716273	0.735716273	M1	Male	trans
cg00698529_KRTAP1-5	0.00013921	0.000349202	-0.538730269	0.538730269	M1	Male	trans
cg23805120_NPFFR2	0.00013921	0.000349203	-1.051176818	1.051176818	M1	Male	trans
cg07264993_MITF	0.000139211	0.000349205	-0.366134743	0.366134743	M1	Male	trans
cg17533960_GRM1	0.000139213	0.000349207	-0.516373652	0.516373652	M1	Male	trans
cg08446682_PTMAP4	0.000139213	0.000349208	-0.474360951	0.474360951	M1	Male	trans
cg07330196_SPDL1	0.000139214	0.000349209	-0.751168244	0.751168244	M1	Male	trans
cg25164787_ENSG00000238007	0.000139215	0.00034921	-0.614018992	0.614018992	M1	Male	trans
cg07243941_RPL36AP48	0.000139215	0.00034921	0.369572727	0.369572727	M1	Male	trans
cg20281583_LINC00205	0.000139217	0.000349212	-0.718980969	0.718980969	M1	Male	trans
cg03549208_USP48	0.00013922	0.000349212	-0.558160683	0.558160683	M1	Male	trans
cg14652830_MIR203A	0.00013922	0.000349212	0.784354293	0.784354293	M1	Male	trans
cg07944745_IQGAP3	0.00013922	0.000349212	-0.452679538	0.452679538	M1	Male	trans
cg27294209_ENSG00000226431	0.00013922	0.000349212	-0.789502582	0.789502582	M1	Male	trans
cg12163508_STARD5	0.000139221	0.000349212	-0.46433737	0.46433737	M1	Male	trans
cg25591377_GDPD3	0.000139221	0.000349212	0.784462915	0.784462915	M1	Male	trans
cg21665625_ENSG00000235523	0.000139222	0.000349212	-0.620534112	0.620534112	M1	Male	trans
cg04060288_MDFIC	0.000139222	0.000349212	-0.92287237	0.92287237	M1	Male	trans
cg13922901_RNA5SP246	0.000139222	0.000349212	0.778488624	0.778488624	M1	Male	trans
cg11893951_PGPEP1L	0.000139223	0.000349212	0.604732968	0.604732968	M1	Male	trans
cg07695447_LINC01807	0.000139224	0.000349212	-1.114551446	1.114551446	M1	Male	trans
cg11444278_CRH	0.000139224	0.000349212	0.421023343	0.421023343	M1	Male	trans
cg14409406_UBXN2B	0.000139226	0.000349212	-0.625851441	0.625851441	M1	Male	trans
cg07512734_ACTN2	0.000139226	0.000349212	0.944229083	0.944229083	M1	Male	trans
cg11529236_HSPE1P6	0.000139229	0.000349212	-1.113820328	1.113820328	M1	Male	trans
cg16888658_MIR218-2	0.000139231	0.000349212	0.917503483	0.917503483	M1	Male	trans
cg16888658_NDUFS5P2	0.000139231	0.000349212	0.51839259	0.51839259	M1	Male	trans
cg16888658_RNA5SP113	0.000139231	0.000349212	0.313142115	0.313142115	M1	Male	trans
cg16888658_LINC02433	0.000139231	0.000349212	0.459848196	0.459848196	M1	Male	trans
cg16888658_ZNF734P	0.000139231	0.000349212	0.984910753	0.984910753	M1	Male	trans
cg16888658_ASB10	0.000139231	0.000349212	0.459848196	0.459848196	M1	Male	trans
cg16888658_IGF2-AS	0.000139231	0.000349212	0.459848196	0.459848196	M1	Male	trans
cg16888658_ENSG00000227679	0.000139231	0.000349212	0.102086173	0.102086173	M1	Male	trans
cg16888658_CT45A5	0.000139231	0.000349212	0.238092284	0.238092284	M1	Male	trans
cg16888658_ENSG00000230432	0.000139231	0.000349212	0.459848196	0.459848196	M1	Male	trans
cg16888658_ENSG00000232897	0.000139231	0.000349212	0.17688341	0.17688341	M1	Male	trans
cg16888658_LINC01114	0.000139231	0.000349212	0.206762665	0.206762665	M1	Male	trans
cg16888658_LINC02778	0.000139231	0.000349212	0.65472926	0.65472926	M1	Male	trans
cg16888658_ACTBP12	0.000139231	0.000349212	1.025200625	1.025200625	M1	Male	trans
cg16888658_MTND5P18	0.000139231	0.000349212	1.025200625	1.025200625	M1	Male	trans
cg16888658_CTNNA2-AS1	0.000139231	0.000349212	0.39123336	0.39123336	M1	Male	trans
cg16888658_MTND5P29	0.000139231	0.000349212	0.727626235	0.727626235	M1	Male	trans
cg16888658_RNU6-169P	0.000139231	0.000349212	0.919696391	0.919696391	M1	Male	trans
cg16888658_RN7SL868P	0.000139231	0.000349212	1.025200625	1.025200625	M1	Male	trans
cg16888658_FUNDC2P3	0.000139231	0.000349212	0.596333626	0.596333626	M1	Male	trans
cg16888658_MTND1P2	0.000139231	0.000349212	1.025200625	1.025200625	M1	Male	trans
cg16888658_H3P29	0.000139231	0.000349212	1.025200625	1.025200625	M1	Male	trans
cg16888658_LINC02247	0.000139231	0.000349212	0.596333626	0.596333626	M1	Male	trans
cg16888658_BHLHA9	0.000139231	0.000349212	0.426509241	0.426509241	M1	Male	trans
cg16888658_SPEM1	0.000139231	0.000349212	0.89932058	0.89932058	M1	Male	trans
cg16888658_NEK2P2	0.000139231	0.000349212	0.245889739	0.245889739	M1	Male	trans
cg16888658_Y_RNA	0.000139231	0.000349212	1.025200625	1.025200625	M1	Male	trans
cg16888658_SMSP1	0.000139231	0.000349212	0.596333626	0.596333626	M1	Male	trans
cg16888658_SKP2P1	0.000139231	0.000349212	1.025200625	1.025200625	M1	Male	trans
cg16888658_ENSG00000230621	0.000139231	0.000349212	0.727626235	0.727626235	M1	Male	trans
cg16888658_PHOX2B	0.000139231	0.000349212	0.249082184	0.249082184	M1	Male	trans
cg16888658_SORCS3	0.000139231	0.000349212	0.626284231	0.626284231	M1	Male	trans
cg26369178_ADI1P1	0.000139231	0.000349213	-0.726204813	0.726204813	M1	Male	trans
cg08007023_ENSG00000234941	0.000139232	0.000349214	-0.408168925	0.408168925	M1	Male	trans
cg06502685_HNRNPU	0.000139233	0.000349216	-0.419462556	0.419462556	M1	Male	trans
cg13370121_HUNK	0.000139235	0.000349218	-0.390572145	0.390572145	M1	Male	trans
cg16655765_MS4A10	0.000139235	0.000349218	-0.501826464	0.501826464	M1	Male	trans
cg22007110_ARF1P1	0.000139235	0.000349218	1.053203147	1.053203147	M1	Male	trans
cg00714597_LGI1	0.000139239	0.000349226	-0.33839958	0.33839958	M1	Male	trans
cg24831391_ENSG00000231098	0.000139241	0.00034923	-0.516723455	0.516723455	M1	Male	trans
cg07914267_KLK3	0.000139241	0.000349231	1.028242667	1.028242667	M1	Male	trans
cg02488878_ENSG00000226870	0.000139243	0.000349233	-0.851149866	0.851149866	M1	Male	trans
cg04662079_HTR3D	0.000139243	0.000349233	-0.850533544	0.850533544	M1	Male	trans
cg03179052_ZNF563	0.000139244	0.000349235	-1.140168099	1.140168099	M1	Male	trans
cg04108066_OR12D3	0.000139244	0.000349236	-1.18888272	1.18888272	M1	Male	trans
cg15681326_LINC01743	0.000139245	0.000349236	1.04645431	1.04645431	M1	Male	trans
cg02491754_ENSG00000227706	0.000139246	0.000349237	0.405892467	0.405892467	M1	Male	trans
cg19964403_ENSG00000230967	0.000139247	0.000349238	-0.873973724	0.873973724	M1	Male	trans
cg01347798_FAM240C	0.000139247	0.000349238	-0.738813796	0.738813796	M1	Male	trans
cg13098428_RFX6	0.000139247	0.000349238	-0.704396748	0.704396748	M1	Male	trans
cg15176393_LMX1A-AS1	0.000139248	0.00034924	-0.643919371	0.643919371	M1	Male	trans
cg12589350_RPL35AP13	0.000139248	0.00034924	-0.645008948	0.645008948	M1	Male	trans
cg04774563_RPSAP20	0.000139249	0.00034924	-0.276793583	0.276793583	M1	Male	trans
cg03894102_ZNF391	0.000139249	0.00034924	1.408136532	1.408136532	M1	Male	trans
cg06320570_ACTE1P	0.000139249	0.00034924	-1.241298808	1.241298808	M1	Male	trans
cg18927032_PHACTR3-AS1	0.00013925	0.00034924	-0.693733016	0.693733016	M1	Male	trans
cg09833720_RPL7AP52	0.00013925	0.000349241	-0.356935684	0.356935684	M1	Male	trans
cg21258370_RNU6-935P	0.000139253	0.000349248	-0.477516941	0.477516941	M1	Male	trans
cg25064854_ENSG00000229699	0.000139254	0.000349248	-0.658909881	0.658909881	M1	Male	trans
cg12836961_ENSG00000240238	0.000139255	0.000349249	-0.478702874	0.478702874	M1	Male	trans
cg07242776_TBC1D3P7	0.000139255	0.000349249	-0.788574654	0.788574654	M1	Male	trans
cg26015683_ENSG00000234961	0.000139255	0.000349249	0.407100844	0.407100844	M1	Male	trans
cg14156134_RNA5SP223	0.000139255	0.000349249	-0.962176555	0.962176555	M1	Male	trans
cg15713912_ENSG00000223859	0.000139257	0.000349252	0.753667461	0.753667461	M1	Male	trans
cg11170217_RPS29P17	0.000139261	0.000349263	-1.091768006	1.091768006	M1	Male	trans
cg04662079_MFRP	0.000139263	0.000349266	-0.546767826	0.546767826	M1	Male	trans
cg04523729_TTC34	0.000139263	0.000349266	-0.557906528	0.557906528	M1	Male	trans
cg03767663_ENSG00000213184	0.000139264	0.000349267	-0.87613329	0.87613329	M1	Male	trans
cg08426938_LINC00901	0.000139265	0.00034927	-0.483012296	0.483012296	M1	Male	trans
cg24634058_MUC21	0.000139267	0.000349272	-0.713481432	0.713481432	M1	Male	trans
cg00927151_PELATON	0.000139267	0.000349272	-0.444335308	0.444335308	M1	Male	trans
cg14113853_SCTR	0.000139267	0.000349272	0.728241244	0.728241244	M1	Male	trans
cg20511807_CFL1P4	0.000139267	0.000349272	0.505541803	0.505541803	M1	Male	trans
cg25348374_RNU6-181P	0.000139269	0.000349277	0.795696147	0.795696147	M1	Male	trans
cg20821566_MTA1	0.000139271	0.000349279	0.535728294	0.535728294	M1	Male	trans
cg19082069_AP1B1	0.000139271	0.000349279	0.500640603	0.500640603	M1	Male	trans
cg25047448_OR1J4	0.000139271	0.000349279	-0.672815581	0.672815581	M1	Male	trans
cg13845724_FAM162B	0.000139272	0.00034928	-0.842208381	0.842208381	M1	Male	trans
cg20784955_RTN4RL2	0.000139272	0.00034928	-1.815042522	1.815042522	M1	Male	trans
cg14987596_ENSG00000234985	0.000139273	0.000349281	-0.866218079	0.866218079	M1	Male	trans
cg10803871_LINC01168	0.000139274	0.000349282	-0.525102578	0.525102578	M1	Male	trans
cg04701596_ZSCAN1	0.000139275	0.000349283	-0.468166622	0.468166622	M1	Male	trans
cg05619116_GAGE12G	0.000139275	0.000349283	0.734335101	0.734335101	M1	Male	trans
cg11514698_RNA5SP105	0.000139276	0.000349284	1.001205956	1.001205956	M1	Male	trans
cg07601093_ST13	0.000139278	0.000349288	0.788167133	0.788167133	M1	Male	trans
cg02580082_UBE2V1P16	0.000139278	0.000349288	0.853340376	0.853340376	M1	Male	trans
cg22052629_MBD2	0.000139279	0.000349289	-0.534378176	0.534378176	M1	Male	trans
cg19271242_SBNO2	0.000139282	0.000349296	-0.292358381	0.292358381	M1	Male	trans
cg05861871_SDR42E1P3	0.000139282	0.000349296	-0.672767259	0.672767259	M1	Male	trans
cg06651605_RNU6-498P	0.000139283	0.000349298	-0.637587695	0.637587695	M1	Male	trans
cg00270291_MGAT5	0.000139284	0.000349298	0.459194502	0.459194502	M1	Male	trans
cg03655023_NCBP1	0.000139284	0.000349299	-0.593921656	0.593921656	M1	Male	trans
cg10991855_THOC7	0.000139285	0.0003493	-0.475826236	0.475826236	M1	Male	trans
cg08406102_SLC7A3	0.000139286	0.000349301	0.864338984	0.864338984	M1	Male	trans
cg08160224_LINC00862	0.000139287	0.000349302	-0.608522975	0.608522975	M1	Male	trans
cg13127411_RN7SL170P	0.000139287	0.000349302	-0.779680126	0.779680126	M1	Male	trans
cg04000274_USP12PY	0.00013929	0.00034931	-1.048430597	1.048430597	M1	Male	trans
cg14623296_NPNT	0.000139291	0.000349312	-0.572444151	0.572444151	M1	Male	trans
cg02792740_C2orf76	0.000139294	0.000349317	0.570295355	0.570295355	M1	Male	trans
cg16963484_ETS1	0.000139295	0.000349319	-0.406984126	0.406984126	M1	Male	trans
cg08157914_ALOX15P2	0.000139295	0.000349319	-1.044655267	1.044655267	M1	Male	trans
cg07793432_RIPOR2	0.000139295	0.000349319	-0.554067267	0.554067267	M1	Male	trans
cg03179052_GOLGB1	0.000139296	0.00034932	-1.179500189	1.179500189	M1	Male	trans
cg08159493_ZNF114P1	0.000139298	0.000349323	1.566795273	1.566795273	M1	Male	trans
cg04748098_LINC01710	0.000139298	0.000349323	-0.498171688	0.498171688	M1	Male	trans
cg13916261_S100A10	0.0001393	0.000349326	0.622326468	0.622326468	M1	Male	trans
cg20695032_AGR3	0.0001393	0.000349326	-0.597174207	0.597174207	M1	Male	trans
cg06345712_CST11	0.0001393	0.000349326	0.729472371	0.729472371	M1	Male	trans
cg01255527_IFNA4	0.000139302	0.00034933	-0.519586245	0.519586245	M1	Male	trans
cg05043952_MTNR1B	0.000139302	0.00034933	0.644353797	0.644353797	M1	Male	trans
cg22203300_CYP4F25P	0.000139303	0.000349331	-0.498369628	0.498369628	M1	Male	trans
cg15938442_OR7E130P	0.000139304	0.000349332	-0.836255925	0.836255925	M1	Male	trans
cg15708697_RNU6-694P	0.000139304	0.000349333	0.494905457	0.494905457	M1	Male	trans
cg01309428_ATOH8	0.000139305	0.000349334	0.617361242	0.617361242	M1	Male	trans
cg09522018_IFNA13	0.000139306	0.000349335	-0.615393889	0.615393889	M1	Male	trans
cg04236252_ATCAY	0.000139307	0.000349338	-0.127028873	0.127028873	M1	Male	trans
cg23209762_HNRNPA1P3	0.000139307	0.000349338	-0.655153469	0.655153469	M1	Male	trans
cg14846514_RN7SL337P	0.000139308	0.000349339	-0.781343207	0.781343207	M1	Male	trans
cg17296217_SLC8A2	0.00013931	0.000349342	-0.248122251	0.248122251	M1	Male	trans
cg14409406_AP1AR	0.000139312	0.000349347	-0.57290373	0.57290373	M1	Male	trans
cg11291003_ZBTB47	0.000139312	0.000349347	0.527227835	0.527227835	M1	Male	trans
cg24605553_TASL	0.000139313	0.000349349	0.439071629	0.439071629	M1	Male	trans
cg20821566_COASY	0.000139314	0.000349349	0.535863407	0.535863407	M1	Male	trans
cg08195491_LTF	0.000139319	0.000349354	-0.653765384	0.653765384	M1	Male	trans
cg02488517_ENSG00000243403	0.000139319	0.000349354	-0.457112379	0.457112379	M1	Male	trans
cg16045677_S100A12	0.000139319	0.000349354	-0.253750307	0.253750307	M1	Male	trans
cg12852285_RAB7A	0.000139319	0.000349354	-0.601214221	0.601214221	M1	Male	trans
cg12852285_RNU6-722P	0.000139319	0.000349354	-0.517858492	0.517858492	M1	Male	trans
cg17806394_ZNF736P7Y	0.00013932	0.000349354	-0.653337352	0.653337352	M1	Male	trans
cg23418467_LINC02829	0.00013932	0.000349354	-0.745776484	0.745776484	M1	Male	trans
cg23418467_FOXB2	0.00013932	0.000349354	-0.893242215	0.893242215	M1	Male	trans
cg23418467_ENSG00000200891	0.00013932	0.000349354	-0.500643038	0.500643038	M1	Male	trans
cg23418467_ENSG00000212266	0.00013932	0.000349354	-0.250321519	0.250321519	M1	Male	trans
cg23418467_ENSG00000223422	0.00013932	0.000349354	-0.633970029	0.633970029	M1	Male	trans
cg23418467_ENSG00000228438	0.00013932	0.000349354	-0.320326732	0.320326732	M1	Male	trans
cg23418467_ENSG00000233835	0.00013932	0.000349354	-0.893242215	0.893242215	M1	Male	trans
cg23418467_ENSG00000234613	0.00013932	0.000349354	-0.893242215	0.893242215	M1	Male	trans
cg23418467_MTND5P17	0.00013932	0.000349354	-0.519576711	0.519576711	M1	Male	trans
cg23418467_ENSG00000232512	0.00013932	0.000349354	-0.519576711	0.519576711	M1	Male	trans
cg13799853_EFCAB13	0.000139322	0.000349356	0.574906735	0.574906735	M1	Male	trans
cg04996388_OR10H2	0.000139322	0.000349356	-0.406331059	0.406331059	M1	Male	trans
cg00074244_FABP5P11	0.000139323	0.000349357	0.576369904	0.576369904	M1	Male	trans
cg08426938_HNRNPA1P61	0.000139323	0.000349357	-0.381012996	0.381012996	M1	Male	trans
cg26307193_ROPN1	0.000139323	0.000349357	-0.582800991	0.582800991	M1	Male	trans
cg27015302_SI	0.000139323	0.000349357	-0.807211431	0.807211431	M1	Male	trans
cg15433807_MIR4432HG	0.000139325	0.00034936	-1.215745572	1.215745572	M1	Male	trans
cg01280849_VGLL1	0.000139326	0.00034936	0.823148823	0.823148823	M1	Male	trans
cg13229245_RHBDL2	0.000139327	0.00034936	0.340683019	0.340683019	M1	Male	trans
cg04837653_NOMO3	0.000139327	0.00034936	-0.59002315	0.59002315	M1	Male	trans
cg23208176_HSPE1P8	0.000139327	0.00034936	0.870165477	0.870165477	M1	Male	trans
cg07096305_LIPA	0.000139328	0.00034936	0.559043457	0.559043457	M1	Male	trans
cg13150171_ENSG00000224883	0.000139329	0.00034936	0.476240959	0.476240959	M1	Male	trans
cg06080941_NPIPB9	0.000139329	0.00034936	-0.687115692	0.687115692	M1	Male	trans
cg13535449_MTND5P8	0.00013933	0.00034936	-0.375287694	0.375287694	M1	Male	trans
cg05154833_ENSG00000238140	0.000139332	0.00034936	-0.488985678	0.488985678	M1	Male	trans
cg10478035_MIR1302-6	0.000139334	0.00034936	-0.672337339	0.672337339	M1	Male	trans
cg16963484_RPL7P32	0.000139334	0.00034936	-0.306453981	0.306453981	M1	Male	trans
cg12181907_RNU6-1240P	0.000139334	0.00034936	-0.845045522	0.845045522	M1	Male	trans
cg12181907_SNRPGP8	0.000139334	0.00034936	-0.497369761	0.497369761	M1	Male	trans
cg12181907_RPS8P4	0.000139334	0.00034936	-0.535991485	0.535991485	M1	Male	trans
cg12181907_RPL31P13	0.000139334	0.00034936	-0.99832877	0.99832877	M1	Male	trans
cg12181907_LINC01247	0.000139334	0.00034936	-0.99832877	0.99832877	M1	Male	trans
cg12181907_LINC01795	0.000139334	0.00034936	-0.99832877	0.99832877	M1	Male	trans
cg12181907_IGKV1OR2-3	0.000139334	0.00034936	-1.406611292	1.406611292	M1	Male	trans
cg12181907_DNAJC17P1	0.000139334	0.00034936	-0.99832877	0.99832877	M1	Male	trans
cg12181907_RNU2-16P	0.000139334	0.00034936	-0.536785921	0.536785921	M1	Male	trans
cg12181907_RNU2-48P	0.000139334	0.00034936	-0.818190695	0.818190695	M1	Male	trans
cg12181907_MIR548A1	0.000139334	0.00034936	-1.406611292	1.406611292	M1	Male	trans
cg12181907_RPS29P15	0.000139334	0.00034936	-1.406611292	1.406611292	M1	Male	trans
cg12181907_RNU1-148P	0.000139334	0.00034936	-0.503886954	0.503886954	M1	Male	trans
cg12181907_RPL30P12	0.000139334	0.00034936	-1.406611292	1.406611292	M1	Male	trans
cg12181907_MIR1-1HG	0.000139334	0.00034936	-0.99832877	0.99832877	M1	Male	trans
cg12181907_ENSG00000220204	0.000139334	0.00034936	-1.406611292	1.406611292	M1	Male	trans
cg12181907_RPL19P20	0.000139334	0.00034936	-0.577824551	0.577824551	M1	Male	trans
cg12181907_ENSG00000234932	0.000139334	0.00034936	-0.818190695	0.818190695	M1	Male	trans
cg12181907_ENSG00000237163	0.000139334	0.00034936	-0.577824551	0.577824551	M1	Male	trans
cg12181907_ENSG00000237480	0.000139334	0.00034936	-0.616949723	0.616949723	M1	Male	trans
cg15842218_KRTAP5-4	0.000139335	0.00034936	0.680513606	0.680513606	M1	Male	trans
cg04738673_POU4F3	0.000139335	0.00034936	-0.406883516	0.406883516	M1	Male	trans
cg17918184_IGHV5-51	0.000139336	0.000349361	-0.970563851	0.970563851	M1	Male	trans
cg06252276_ASB18	0.000139336	0.000349361	-0.605980482	0.605980482	M1	Male	trans
cg06803261_ENSG00000226349	0.000139337	0.000349362	-0.634597244	0.634597244	M1	Male	trans
cg07264993_DDX50	0.000139337	0.000349362	-0.441098025	0.441098025	M1	Male	trans
cg20821566_DOLPP1	0.000139337	0.000349363	0.462063992	0.462063992	M1	Male	trans
cg05932517_LINC01039	0.000139339	0.000349366	-0.318590402	0.318590402	M1	Male	trans
cg22052629_GABPB2	0.000139339	0.000349366	-0.599802564	0.599802564	M1	Male	trans
cg26594488_MIR1302-2HG	0.000139341	0.000349369	-0.332425348	0.332425348	M1	Male	trans
cg19812018_CYP51A1P2	0.000139341	0.000349369	0.94466423	0.94466423	M1	Male	trans
cg25047485_RFPL4AL1	0.000139342	0.000349371	-0.610024217	0.610024217	M1	Male	trans
cg20748012_OASL	0.000139343	0.000349371	-0.38019436	0.38019436	M1	Male	trans
cg10991855_IQGAP1	0.000139344	0.000349373	-0.44649805	0.44649805	M1	Male	trans
cg15392827_RNA5SP375	0.000139345	0.000349375	0.508460687	0.508460687	M1	Male	trans
cg00530579_SNORD115-3	0.000139346	0.000349376	-0.403821757	0.403821757	M1	Male	trans
cg10991855_QKI	0.000139347	0.000349376	-0.466428401	0.466428401	M1	Male	trans
cg06820104_RPL36P19	0.000139347	0.000349376	-0.449639124	0.449639124	M1	Male	trans
cg22146018_SUCLA2P2	0.000139348	0.000349376	0.836859178	0.836859178	M1	Male	trans
cg07264993_OSBPL8	0.000139349	0.000349376	-0.432121033	0.432121033	M1	Male	trans
cg19932577_CCDC75P1	0.000139349	0.000349376	-0.862719194	0.862719194	M1	Male	trans
cg14623264_MCCD1	0.000139351	0.000349376	0.633219261	0.633219261	M1	Male	trans
cg07793432_RPL37P4	0.000139355	0.000349376	-0.741063077	0.741063077	M1	Male	trans
cg07793432_ASH2LP1	0.000139355	0.000349376	-0.354144513	0.354144513	M1	Male	trans
cg07793432_GOT2P1	0.000139355	0.000349376	-1.117411835	1.117411835	M1	Male	trans
cg07793432_OR6K5P	0.000139355	0.000349376	-0.280802968	0.280802968	M1	Male	trans
cg07793432_RNU6-843P	0.000139355	0.000349376	-0.749895168	0.749895168	M1	Male	trans
cg07793432_MIR1285-2	0.000139355	0.000349376	-0.79307225	0.79307225	M1	Male	trans
cg07793432_ACTP1	0.000139355	0.000349376	-0.749895168	0.749895168	M1	Male	trans
cg07793432_CBY1P1	0.000139355	0.000349376	-1.117411835	1.117411835	M1	Male	trans
cg07793432_SNORD65C	0.000139355	0.000349376	-1.117411835	1.117411835	M1	Male	trans
cg07793432_OR5B1P	0.000139355	0.000349376	-0.79307225	0.79307225	M1	Male	trans
cg07793432_LINC00374	0.000139355	0.000349376	-1.117411835	1.117411835	M1	Male	trans
cg07793432_SNORD113-8	0.000139355	0.000349376	-1.117411835	1.117411835	M1	Male	trans
cg07793432_RNA5SP489	0.000139355	0.000349376	-1.117411835	1.117411835	M1	Male	trans
cg07793432_NAP1L6P	0.000139355	0.000349376	-0.918047502	0.918047502	M1	Male	trans
cg07793432_ENSG00000212397	0.000139355	0.000349376	-1.117411835	1.117411835	M1	Male	trans
cg07793432_ENSG00000228814	0.000139355	0.000349376	-1.117411835	1.117411835	M1	Male	trans
cg07793432_CDY11P	0.000139355	0.000349376	-1.117411835	1.117411835	M1	Male	trans
cg07793432_RARRES2P3	0.000139355	0.000349376	-0.649970586	0.649970586	M1	Male	trans
cg07793432_CDY3P	0.000139355	0.000349376	-1.117411835	1.117411835	M1	Male	trans
cg07793432_S100A11P6	0.000139355	0.000349376	-1.117411835	1.117411835	M1	Male	trans
cg07793432_ENSG00000235143	0.000139355	0.000349376	-0.79307225	0.79307225	M1	Male	trans
cg07793432_ENSG00000239809	0.000139355	0.000349376	-0.79307225	0.79307225	M1	Male	trans
cg07793432_SPATA16	0.000139355	0.000349376	-0.294634429	0.294634429	M1	Male	trans
cg07793432_LINC00837	0.000139355	0.000349376	-0.298502711	0.298502711	M1	Male	trans
cg11390842_ENSG00000224819	0.000139356	0.000349378	-0.484007552	0.484007552	M1	Male	trans
cg14409406_BTRC	0.000139357	0.000349379	-0.608256119	0.608256119	M1	Male	trans
cg25421560_OR10V1	0.00013936	0.000349386	-0.68414621	0.68414621	M1	Male	trans
cg12398261_LSM7	0.000139361	0.000349388	3.585498502	3.585498502	M1	Male	trans
cg03348901_IL4	0.000139366	0.000349399	0.36960693	0.36960693	M1	Male	trans
cg16977073_CLMP	0.000139366	0.000349399	-0.598009199	0.598009199	M1	Male	trans
cg15113413_TTC21B-AS1	0.00013937	0.000349408	-0.933677159	0.933677159	M1	Male	trans
cg04271445_TUBBP10	0.00013937	0.000349408	-0.872358469	0.872358469	M1	Male	trans
cg09073539_XRRA1	0.000139371	0.000349409	-0.682410301	0.682410301	M1	Male	trans
cg06906196_LINC01445	0.000139371	0.000349409	-0.870399382	0.870399382	M1	Male	trans
cg12537688_DYRK3-AS1	0.000139372	0.00034941	-0.641832791	0.641832791	M1	Male	trans
cg24051234_SPAG6	0.000139373	0.000349414	-1.090296863	1.090296863	M1	Male	trans
cg02514711_ENSG00000237654	0.000139375	0.000349416	0.247432958	0.247432958	M1	Male	trans
cg24543551_POTEB	0.000139376	0.00034942	-1.03009143	1.03009143	M1	Male	trans
cg18128212_PSAT1P4	0.000139377	0.000349421	1.036467924	1.036467924	M1	Male	trans
cg15074728_BEND4	0.000139378	0.000349421	-0.390148002	0.390148002	M1	Male	trans
cg14168295_GTF2IRD2P1	0.000139378	0.000349422	-0.436919017	0.436919017	M1	Male	trans
cg02660271_LINC01052	0.000139381	0.000349428	0.787796628	0.787796628	M1	Male	trans
cg26545346_C2orf73	0.000139382	0.000349431	0.572582004	0.572582004	M1	Male	trans
cg14673506_HNRNPA1P60	0.000139386	0.000349437	-0.760354208	0.760354208	M1	Male	trans
cg16064295_HHLA2	0.000139386	0.000349437	-0.774845157	0.774845157	M1	Male	trans
cg27204205_GDF9	0.000139387	0.00034944	-1.115232923	1.115232923	M1	Male	trans
cg17232924_GRHL3	0.000139387	0.00034944	0.458134612	0.458134612	M1	Male	trans
cg16999170_ORC4	0.000139388	0.000349441	-0.811543782	0.811543782	M1	Male	trans
cg07793432_FMN2	0.000139389	0.000349442	-0.53619555	0.53619555	M1	Male	trans
cg09073539_ZNF490	0.000139389	0.000349443	-0.582374674	0.582374674	M1	Male	trans
cg06803261_ENSG00000227068	0.00013939	0.000349444	-0.596297365	0.596297365	M1	Male	trans
cg09156598_ENSG00000201827	0.000139391	0.000349444	-0.789069425	0.789069425	M1	Male	trans
cg22253653_CDIP1	0.000139392	0.000349446	-0.336502059	0.336502059	M1	Male	trans
cg08424446_ADAM24P	0.000139392	0.000349446	0.663697734	0.663697734	M1	Male	trans
cg00177239_ACTG1P10	0.000139392	0.000349446	0.613007904	0.613007904	M1	Male	trans
cg02820445_KANK4	0.000139393	0.000349446	-0.509846069	0.509846069	M1	Male	trans
cg03524173_ENSG00000228467	0.000139393	0.000349446	-0.331057298	0.331057298	M1	Male	trans
cg19943770_RPS3AP54	0.000139394	0.000349446	-0.745467827	0.745467827	M1	Male	trans
cg14308364_ENSG00000227733	0.000139394	0.000349446	0.738400002	0.738400002	M1	Male	trans
cg08229224_ZFP30	0.000139394	0.000349446	-0.429841031	0.429841031	M1	Male	trans
cg13920792_MTATP8P1	0.000139394	0.000349446	-0.88965404	0.88965404	M1	Male	trans
cg27146574_SNORA1	0.000139395	0.000349446	-0.795525367	0.795525367	M1	Male	trans
cg07817705_LINC02030	0.000139395	0.000349446	-0.939256521	0.939256521	M1	Male	trans
cg04967129_SUSD5	0.000139395	0.000349446	-0.633812141	0.633812141	M1	Male	trans
cg12882999_GPR182	0.000139396	0.000349446	0.710594799	0.710594799	M1	Male	trans
cg06136472_NLRP11	0.000139396	0.000349446	-0.592898866	0.592898866	M1	Male	trans
cg20511807_CICP17	0.000139396	0.000349446	0.62405258	0.62405258	M1	Male	trans
cg10499451_OR52E4	0.000139397	0.000349446	-0.463236266	0.463236266	M1	Male	trans
cg02288294_CASS4	0.000139398	0.000349448	-0.546919445	0.546919445	M1	Male	trans
cg13555354_NHLH1	0.000139398	0.000349448	0.219154545	0.219154545	M1	Male	trans
cg18361467_ZP2	0.0001394	0.000349452	-0.686822789	0.686822789	M1	Male	trans
cg27146574_STRIT1	0.000139401	0.000349453	-0.882368755	0.882368755	M1	Male	trans
cg00935234_RPL14P6	0.000139401	0.000349453	-0.447795029	0.447795029	M1	Male	trans
cg14709234_CRIP1P2	0.000139402	0.000349454	-0.924018994	0.924018994	M1	Male	trans
cg20821566_USP33	0.000139403	0.000349456	-0.589926315	0.589926315	M1	Male	trans
cg10991855_STC1	0.000139403	0.000349456	-0.092694988	0.092694988	M1	Male	trans
cg22280068_ENSG00000231901	0.000139404	0.000349458	-0.715452526	0.715452526	M1	Male	trans
cg15335418_ENSG00000236471	0.000139404	0.000349458	0.605031532	0.605031532	M1	Male	trans
cg17388638_XAGE1A	0.000139407	0.000349463	-0.337681397	0.337681397	M1	Male	trans
cg17388638_XAGE1B	0.000139407	0.000349463	-0.337681397	0.337681397	M1	Male	trans
cg05986572_ENSG00000237586	0.000139407	0.000349463	0.726805123	0.726805123	M1	Male	trans
cg11016764_IGHD1-14	0.000139409	0.000349466	-0.674639285	0.674639285	M1	Male	trans
cg16413428_D2HGDH	0.000139409	0.000349466	0.615106116	0.615106116	M1	Male	trans
cg23816606_FLG	0.000139409	0.000349466	-0.364611485	0.364611485	M1	Male	trans
cg01780009_FOXF2	0.00013941	0.000349467	0.65580302	0.65580302	M1	Male	trans
cg07793432_CTU2	0.000139411	0.000349467	0.602201297	0.602201297	M1	Male	trans
cg18889973_ENSG00000232361	0.000139411	0.000349467	-0.630726265	0.630726265	M1	Male	trans
cg12289617_RPS27AP3	0.000139411	0.000349467	-0.557232017	0.557232017	M1	Male	trans
cg01752322_PRRG3	0.000139411	0.000349467	-0.891690286	0.891690286	M1	Male	trans
cg10047762_IFNA13	0.000139412	0.000349469	-0.413534415	0.413534415	M1	Male	trans
cg21477985_C2orf80	0.000139413	0.00034947	0.410335237	0.410335237	M1	Male	trans
cg02133140_ENSG00000223975	0.000139413	0.00034947	-0.382264352	0.382264352	M1	Male	trans
cg06320570_RNY1P10	0.000139414	0.000349472	-1.001701204	1.001701204	M1	Male	trans
cg19010777_RAC1P5	0.000139418	0.00034948	-0.56564742	0.56564742	M1	Male	trans
cg23151860_SNAI3	0.000139419	0.00034948	-0.833609372	0.833609372	M1	Male	trans
cg00689020_ENSG00000227920	0.000139419	0.00034948	0.653193648	0.653193648	M1	Male	trans
cg19082069_STUB1	0.000139419	0.00034948	0.522539175	0.522539175	M1	Male	trans
cg09186667_HECW1	0.00013942	0.00034948	-0.148407947	0.148407947	M1	Male	trans
cg26569518_PCED1CP	0.00013942	0.00034948	0.791931036	0.791931036	M1	Male	trans
cg13968809_GRM7-AS1	0.00013942	0.00034948	-0.956434313	0.956434313	M1	Male	trans
cg11056334_BIVM	0.000139421	0.000349482	-0.439011048	0.439011048	M1	Male	trans
cg24118983_ENSG00000235994	0.000139422	0.000349484	-0.535309342	0.535309342	M1	Male	trans
cg15405368_VN1R110P	0.000139422	0.000349484	0.522131724	0.522131724	M1	Male	trans
cg20821566_FES	0.000139423	0.000349486	0.481597127	0.481597127	M1	Male	trans
cg05015297_SLC26A9	0.000139423	0.000349486	1.384986623	1.384986623	M1	Male	trans
cg01800262_FGF13-AS1	0.000139424	0.000349486	-0.608041728	0.608041728	M1	Male	trans
cg14994777_TLK1	0.000139424	0.000349486	-0.689730001	0.689730001	M1	Male	trans
cg12352902_CD99	0.000139424	0.000349486	-0.572186127	0.572186127	M1	Male	trans
cg03165426_RN7SKP186	0.000139425	0.000349487	-0.727835205	0.727835205	M1	Male	trans
cg16064295_KLF5	0.000139427	0.000349491	-0.648589245	0.648589245	M1	Male	trans
cg10276098_MUC21	0.000139427	0.000349491	-0.692454578	0.692454578	M1	Male	trans
cg18668020_CFAP157	0.000139427	0.000349491	-0.913904093	0.913904093	M1	Male	trans
cg25921358_RNA5SP339	0.000139429	0.000349494	0.661133258	0.661133258	M1	Male	trans
cg22791879_SH2B1	0.00013943	0.000349496	-0.498037891	0.498037891	M1	Male	trans
cg11148883_C11orf96	0.000139431	0.000349498	-0.573518855	0.573518855	M1	Male	trans
cg13172076_SYNE1	0.000139432	0.0003495	-0.812733445	0.812733445	M1	Male	trans
cg10411959_ENSG00000227917	0.000139433	0.000349501	-0.568850307	0.568850307	M1	Male	trans
cg14090535_RHCG	0.000139433	0.000349501	0.551794364	0.551794364	M1	Male	trans
cg23203918_MYOC	0.000139435	0.000349504	-0.613354648	0.613354648	M1	Male	trans
cg19811864_MIR500A	0.000139436	0.000349506	0.233841507	0.233841507	M1	Male	trans
cg26613778_OPCML	0.000139438	0.000349509	-0.333863944	0.333863944	M1	Male	trans
cg07474672_MCU	0.000139439	0.000349513	-0.567853121	0.567853121	M1	Male	trans
cg08985142_ENSG00000224348	0.000139441	0.000349517	-0.7591622	0.7591622	M1	Male	trans
cg08662043_RNU6ATAC38P	0.000139443	0.00034952	-0.493586332	0.493586332	M1	Male	trans
cg01783894_SNORD116-12	0.000139443	0.00034952	-0.433074165	0.433074165	M1	Male	trans
cg07601093_CCDC146	0.000139445	0.000349524	0.8090566	0.8090566	M1	Male	trans
cg08894280_SLAMF9	0.000139445	0.000349524	-1.096459315	1.096459315	M1	Male	trans
cg00046336_PIM3	0.000139447	0.000349527	-0.367220781	0.367220781	M1	Male	trans
cg22052629_PHKA1	0.000139447	0.000349527	-0.539524495	0.539524495	M1	Male	trans
cg23516310_ENSG00000207419	0.000139449	0.00034953	0.633040367	0.633040367	M1	Male	trans
cg06570416_MYB-AS1	0.000139452	0.000349536	-0.714884486	0.714884486	M1	Male	trans
cg07980166_NPAP1P3	0.000139452	0.000349536	-0.72088312	0.72088312	M1	Male	trans
cg18927032_MYT1L	0.000139455	0.000349543	-0.183136304	0.183136304	M1	Male	trans
cg14732488_CYRIB	0.000139456	0.000349545	-0.388736681	0.388736681	M1	Male	trans
cg07243941_PDCL3P6	0.000139457	0.000349547	0.329029825	0.329029825	M1	Male	trans
cg04767834_RNU7-130P	0.000139458	0.000349549	-0.778080411	0.778080411	M1	Male	trans
cg00759146_PPIL3	0.000139461	0.000349555	-0.683449862	0.683449862	M1	Male	trans
cg23671173_CCL17	0.000139461	0.000349555	-0.581117716	0.581117716	M1	Male	trans
cg26759296_ZNF442	0.000139464	0.000349562	-0.443476733	0.443476733	M1	Male	trans
cg12832280_ENSG00000231569	0.000139465	0.000349562	0.811181819	0.811181819	M1	Male	trans
cg04071398_LINC02528	0.000139465	0.000349562	0.592427688	0.592427688	M1	Male	trans
cg05275495_USP8P1	0.000139467	0.000349565	-0.720543152	0.720543152	M1	Male	trans
cg22052629_MRPL50	0.000139467	0.000349565	-0.580696424	0.580696424	M1	Male	trans
cg18268027_GCM2	0.000139468	0.000349567	0.565746634	0.565746634	M1	Male	trans
cg07264993_CREB1	0.000139468	0.000349567	-0.455639695	0.455639695	M1	Male	trans
cg00306267_ENSG00000201502	0.00013947	0.000349571	-0.451835287	0.451835287	M1	Male	trans
cg15032844_ENSG00000224750	0.000139471	0.000349573	-1.047879781	1.047879781	M1	Male	trans
cg20444209_SYCN	0.000139473	0.000349576	0.564405966	0.564405966	M1	Male	trans
cg10905486_SNORD63	0.000139474	0.000349578	0.660698731	0.660698731	M1	Male	trans
cg19082069_DEF6	0.000139474	0.000349578	0.504031715	0.504031715	M1	Male	trans
cg23404528_PAAF1	0.000139475	0.00034958	0.478440623	0.478440623	M1	Male	trans
cg22280068_LCP1	0.000139476	0.00034958	-0.424761848	0.424761848	M1	Male	trans
cg22363520_IGHV4-59	0.000139476	0.00034958	-0.830316847	0.830316847	M1	Male	trans
cg06176987_RPL7P28	0.000139476	0.00034958	-0.518123367	0.518123367	M1	Male	trans
cg04414539_IZUMO2	0.000139476	0.00034958	-0.562772172	0.562772172	M1	Male	trans
cg25938960_ZNF829	0.000139477	0.00034958	-0.74161415	0.74161415	M1	Male	trans
cg12361387_ENSG00000228272	0.000139477	0.00034958	-0.326422302	0.326422302	M1	Male	trans
cg21435568_RSAD2	0.000139477	0.00034958	0.67024508	0.67024508	M1	Male	trans
cg12877532_FBXO32	0.000139477	0.00034958	-0.564165592	0.564165592	M1	Male	trans
cg27619481_SNRPCP15	0.00013948	0.000349585	-0.406464003	0.406464003	M1	Male	trans
cg01025800_PROP1	0.00013948	0.000349585	0.512494423	0.512494423	M1	Male	trans
cg04365481_ENSG00000228521	0.000139481	0.000349585	0.581788453	0.581788453	M1	Male	trans
cg15912082_COL2A1	0.000139481	0.000349585	-0.722152154	0.722152154	M1	Male	trans
cg12975667_MIR655	0.000139481	0.000349585	0.810464339	0.810464339	M1	Male	trans
cg19485103_RFX8	0.000139484	0.000349591	0.391997497	0.391997497	M1	Male	trans
cg16755500_ENSG00000226160	0.000139484	0.000349591	0.519970232	0.519970232	M1	Male	trans
cg01952618_BTBD6P1	0.000139485	0.000349592	-0.710461138	0.710461138	M1	Male	trans
cg14046470_SGCB	0.000139485	0.000349592	-0.458994649	0.458994649	M1	Male	trans
cg20268341_RNU6-808P	0.000139486	0.000349593	-0.509622646	0.509622646	M1	Male	trans
cg01842321_AMER2	0.000139488	0.000349597	-0.212450469	0.212450469	M1	Male	trans
cg23151860_LAPTM4A	0.000139488	0.000349597	0.882473549	0.882473549	M1	Male	trans
cg11295357_IGHV1-2	0.000139489	0.000349598	-0.661443078	0.661443078	M1	Male	trans
cg23641366_OR51G2	0.00013949	0.0003496	-1.320793495	1.320793495	M1	Male	trans
cg09755512_ENSG00000236750	0.00013949	0.0003496	-0.58080869	0.58080869	M1	Male	trans
cg22961457_ENSG00000229196	0.000139492	0.000349604	0.355032084	0.355032084	M1	Male	trans
cg22363520_DTX1	0.000139493	0.000349606	-0.767378707	0.767378707	M1	Male	trans
cg07264993_TEX10	0.000139494	0.000349606	-0.438364485	0.438364485	M1	Male	trans
cg20695805_RPL22P23	0.000139494	0.000349607	0.500516576	0.500516576	M1	Male	trans
cg18819399_NHLH1	0.000139494	0.000349607	-0.390879749	0.390879749	M1	Male	trans
cg22491001_HAR1A	0.000139495	0.000349608	-0.418922259	0.418922259	M1	Male	trans
cg21237749_CLGN	0.000139496	0.000349608	-0.745708318	0.745708318	M1	Male	trans
cg02954524_MIR634	0.000139496	0.000349608	-0.630213025	0.630213025	M1	Male	trans
cg21781761_ENSG00000228943	0.000139499	0.000349614	-0.281853247	0.281853247	M1	Male	trans
cg02890444_LIPC	0.000139499	0.000349614	-0.682568128	0.682568128	M1	Male	trans
cg14113853_ENSG00000223946	0.000139499	0.000349614	0.703010589	0.703010589	M1	Male	trans
cg14549467_SALL1	0.000139503	0.000349623	-0.403607597	0.403607597	M1	Male	trans
cg01521225_IGHM	0.000139503	0.000349623	-0.646212499	0.646212499	M1	Male	trans
cg07679492_PSMB8	0.000139504	0.000349623	0.494026206	0.494026206	M1	Male	trans
cg13420393_UBBP1	0.000139505	0.000349625	-0.524436333	0.524436333	M1	Male	trans
cg04120639_MUC21	0.000139506	0.000349627	-0.77931099	0.77931099	M1	Male	trans
cg03751915_KRTAP5-4	0.000139508	0.000349632	-0.435754767	0.435754767	M1	Male	trans
cg03566291_PSG2	0.000139509	0.000349633	-0.574298402	0.574298402	M1	Male	trans
cg17261658_ENSG00000240033	0.000139511	0.000349637	-0.73421857	0.73421857	M1	Male	trans
cg05824180_AVPI1	0.000139512	0.000349639	-0.941241749	0.941241749	M1	Male	trans
cg08285570_CHAMP1	0.000139512	0.000349639	-0.752025854	0.752025854	M1	Male	trans
cg12163800_KLHL5	0.000139513	0.00034964	-2.544561629	2.544561629	M1	Male	trans
cg03231326_PLPP4	0.000139513	0.00034964	-1.117145457	1.117145457	M1	Male	trans
cg12010643_WDR92	0.000139514	0.000349642	-0.640348466	0.640348466	M1	Male	trans
cg24952959_RN7SL505P	0.000139514	0.000349642	0.40040137	0.40040137	M1	Male	trans
cg15113413_NDUFA5P3	0.000139515	0.000349643	-0.969394232	0.969394232	M1	Male	trans
cg22052629_PREPL	0.000139518	0.000349649	-0.628483586	0.628483586	M1	Male	trans
cg07704344_FBXW4P1	0.000139519	0.00034965	-0.4321435	0.4321435	M1	Male	trans
cg08681877_ENSG00000234503	0.000139521	0.000349653	-0.75288164	0.75288164	M1	Male	trans
cg01167064_NT5M	0.000139521	0.000349653	-0.254951367	0.254951367	M1	Male	trans
cg18321929_HBAP1	0.000139521	0.000349653	-0.993352646	0.993352646	M1	Male	trans
cg19483581_TSPAN16	0.000139522	0.000349655	-0.501780833	0.501780833	M1	Male	trans
cg14168295_CT47A3	0.000139522	0.000349655	-0.401265056	0.401265056	M1	Male	trans
cg23487414_USP17L4	0.000139522	0.000349655	0.744469645	0.744469645	M1	Male	trans
cg07850274_ASF1A	0.000139523	0.000349655	-0.651025248	0.651025248	M1	Male	trans
cg20821566_CUEDC2	0.000139523	0.000349655	0.505845912	0.505845912	M1	Male	trans
cg06320570_CLIC2	0.000139525	0.00034966	-0.863915298	0.863915298	M1	Male	trans
cg16770243_OTOP3	0.000139525	0.00034966	-0.327577376	0.327577376	M1	Male	trans
cg13213594_ENSG00000227733	0.000139526	0.00034966	0.820258253	0.820258253	M1	Male	trans
cg22850258_LRRC57P1	0.000139527	0.000349662	-0.61724153	0.61724153	M1	Male	trans
cg06381803_ENSG00000235319	0.000139529	0.000349667	-0.518856409	0.518856409	M1	Male	trans
cg26459473_NEGR1	0.000139533	0.000349676	-0.31050588	0.31050588	M1	Male	trans
cg06338987_RN7SL841P	0.000139533	0.000349676	-0.583828644	0.583828644	M1	Male	trans
cg07264993_ATF7IP	0.000139537	0.000349684	-0.481606117	0.481606117	M1	Male	trans
cg07850274_SHLD2P1	0.000139538	0.000349686	-0.788467596	0.788467596	M1	Male	trans
cg10010393_ENSG00000228467	0.000139538	0.000349686	0.432977885	0.432977885	M1	Male	trans
cg10803871_ENSG00000232582	0.000139539	0.000349687	-0.60473754	0.60473754	M1	Male	trans
cg06302718_KRT13	0.000139539	0.000349687	-0.305864327	0.305864327	M1	Male	trans
cg22986597_GCM2	0.000139543	0.000349695	0.624557243	0.624557243	M1	Male	trans
cg22791879_DHPS	0.000139543	0.000349695	-0.492608725	0.492608725	M1	Male	trans
cg27141266_RNU6ATAC42P	0.000139544	0.000349698	-0.601172196	0.601172196	M1	Male	trans
cg06926377_OR2T8	0.000139545	0.000349699	-0.46188103	0.46188103	M1	Male	trans
cg01719015_TRBV4-2	0.00013955	0.000349711	-0.807187053	0.807187053	M1	Male	trans
cg01322554_BHLHB9	0.000139552	0.000349714	-0.670515725	0.670515725	M1	Male	trans
cg08901048_ENSG00000241168	0.000139552	0.000349714	-0.466390214	0.466390214	M1	Male	trans
cg16977073_ETS1	0.000139553	0.000349715	-0.587196252	0.587196252	M1	Male	trans
cg00428160_EMX2OS	0.000139554	0.000349716	-0.271128677	0.271128677	M1	Male	trans
cg24230904_DDX12P	0.000139554	0.000349716	-0.56192063	0.56192063	M1	Male	trans
cg20821566_GCNT1	0.000139555	0.000349717	-0.615510235	0.615510235	M1	Male	trans
cg06870875_CASP14	0.000139555	0.000349717	-0.555059777	0.555059777	M1	Male	trans
cg24264239_EBF2	0.000139556	0.000349718	-0.059071121	0.059071121	M1	Male	trans
cg16252448_CSAG1	0.000139556	0.000349719	0.891302661	0.891302661	M1	Male	trans
cg14409406_DDHD2	0.000139557	0.000349719	-0.588338397	0.588338397	M1	Male	trans
cg09977852_ENPP5	0.00013956	0.000349725	-0.428158441	0.428158441	M1	Male	trans
cg02401524_LINC02850	0.00013956	0.000349725	-0.73689384	0.73689384	M1	Male	trans
cg23404528_ENSG00000234389	0.00013956	0.000349725	0.379171975	0.379171975	M1	Male	trans
cg03878285_NFIX	0.000139561	0.000349725	0.49191026	0.49191026	M1	Male	trans
cg08662043_UGT2A3	0.000139561	0.000349725	-0.204463763	0.204463763	M1	Male	trans
cg11171466_FAM228B	0.000139561	0.000349725	-0.602317127	0.602317127	M1	Male	trans
cg06176987_ENSG00000232949	0.000139563	0.000349727	-0.653108695	0.653108695	M1	Male	trans
cg02579022_RNY4P13	0.000139563	0.000349727	0.26845416	0.26845416	M1	Male	trans
cg17174466_MIR548G	0.000139563	0.000349728	-0.617351972	0.617351972	M1	Male	trans
cg00169694_LINC01700	0.000139566	0.000349733	-0.673791973	0.673791973	M1	Male	trans
cg04489243_IGLC3	0.000139567	0.000349735	-1.014008011	1.014008011	M1	Male	trans
cg18014437_COX18	0.000139567	0.000349735	0.549230716	0.549230716	M1	Male	trans
cg23151860_RAVER1	0.000139568	0.000349735	-0.76241679	0.76241679	M1	Male	trans
cg09774124_MKRN7P	0.000139569	0.000349735	-0.66398532	0.66398532	M1	Male	trans
cg08206358_RPL7AP71	0.00013957	0.000349735	-0.72771934	0.72771934	M1	Male	trans
cg04701596_GRK1	0.000139571	0.000349735	-0.527625594	0.527625594	M1	Male	trans
cg19344682_KLK3	0.000139572	0.000349735	-0.584123108	0.584123108	M1	Male	trans
cg13909661_LINC01100	0.000139572	0.000349735	-0.677049691	0.677049691	M1	Male	trans
cg07096305_RNF141	0.000139574	0.000349735	0.493287841	0.493287841	M1	Male	trans
cg17537073_SUCLA2P2	0.000139575	0.000349735	0.702863324	0.702863324	M1	Male	trans
cg14354282_TULP2	0.000139575	0.000349735	-1.017062663	1.017062663	M1	Male	trans
cg00357546_EHHADH-AS1	0.000139577	0.000349735	0.996961642	0.996961642	M1	Male	trans
cg00357546_NPVF	0.000139577	0.000349735	0.996961642	0.996961642	M1	Male	trans
cg00357546_OR56A5	0.000139577	0.000349735	0.452610561	0.452610561	M1	Male	trans
cg00357546_RN7SL50P	0.000139577	0.000349735	0.996961642	0.996961642	M1	Male	trans
cg00357546_ENSG00000239870	0.000139577	0.000349735	0.442992796	0.442992796	M1	Male	trans
cg00357546_ENSG00000242364	0.000139577	0.000349735	0.49048479	0.49048479	M1	Male	trans
cg00357546_LINC01736	0.000139577	0.000349735	0.545452658	0.545452658	M1	Male	trans
cg00357546_CTBP2P5	0.000139577	0.000349735	0.894363505	0.894363505	M1	Male	trans
cg00357546_RNU4-69P	0.000139577	0.000349735	0.558775545	0.558775545	M1	Male	trans
cg00357546_RNU6-532P	0.000139577	0.000349735	0.523429398	0.523429398	M1	Male	trans
cg00357546_RPSAP48	0.000139577	0.000349735	0.447181752	0.447181752	M1	Male	trans
cg00357546_RNY4P18	0.000139577	0.000349735	0.428143932	0.428143932	M1	Male	trans
cg00357546_RNA5SP347	0.000139577	0.000349735	0.760913803	0.760913803	M1	Male	trans
cg00357546_RPL29P28	0.000139577	0.000349735	0.579907714	0.579907714	M1	Male	trans
cg00357546_FBLIM1P1	0.000139577	0.000349735	0.70758389	0.70758389	M1	Male	trans
cg00357546_ENSG00000226829	0.000139577	0.000349735	0.894363505	0.894363505	M1	Male	trans
cg00357546_ENSG00000229116	0.000139577	0.000349735	0.558775545	0.558775545	M1	Male	trans
cg00357546_ENSG00000232444	0.000139577	0.000349735	0.146840357	0.146840357	M1	Male	trans
cg00357546_RPSAP59	0.000139577	0.000349735	0.447181752	0.447181752	M1	Male	trans
cg00357546_ENSG00000234406	0.000139577	0.000349735	0.279387772	0.279387772	M1	Male	trans
cg00357546_ENSG00000235024	0.000139577	0.000349735	0.307940715	0.307940715	M1	Male	trans
cg02289343_GMFBP1	0.000139578	0.000349736	-0.543552734	0.543552734	M1	Male	trans
cg17388638_RNU7-57P	0.000139578	0.000349737	-0.289664802	0.289664802	M1	Male	trans
cg16187147_ENSG00000233275	0.000139579	0.000349739	-0.221686265	0.221686265	M1	Male	trans
cg20750932_NALT1	0.00013958	0.00034974	-0.724019054	0.724019054	M1	Male	trans
cg15372372_ENSG00000225359	0.000139581	0.000349741	-0.490603477	0.490603477	M1	Male	trans
cg26106590_ENSG00000228982	0.000139582	0.000349742	0.703830581	0.703830581	M1	Male	trans
cg06837403_PLAT	0.000139582	0.000349743	0.197538062	0.197538062	M1	Male	trans
cg19193854_SCEL	0.000139586	0.000349753	0.369943488	0.369943488	M1	Male	trans
cg19344682_HOXD9	0.000139588	0.000349756	-0.608585474	0.608585474	M1	Male	trans
cg05329960_RNA5S13	0.000139589	0.000349757	-0.380340052	0.380340052	M1	Male	trans
cg03549208_GJB5	0.000139591	0.000349761	0.376401023	0.376401023	M1	Male	trans
cg05056349_RPS26P31	0.000139591	0.000349762	0.63322809	0.63322809	M1	Male	trans
cg24412958_MYBPHL	0.000139592	0.000349762	-0.595935826	0.595935826	M1	Male	trans
cg25294526_ARPC1BP1	0.000139592	0.000349762	0.583452605	0.583452605	M1	Male	trans
cg18323220_RN7SL342P	0.000139595	0.000349769	-0.564453003	0.564453003	M1	Male	trans
cg22595097_SNORD116-29	0.000139595	0.000349769	-0.884619679	0.884619679	M1	Male	trans
cg01946530_ENSG00000230521	0.000139597	0.00034977	3.578527515	3.578527515	M1	Male	trans
cg14357008_ENSG00000229327	0.000139597	0.00034977	-0.370798189	0.370798189	M1	Male	trans
cg09990103_ECMXP	0.000139597	0.00034977	-4.288228875	4.288228875	M1	Male	trans
cg00247094_ENSG00000236472	0.000139597	0.000349771	-0.517478827	0.517478827	M1	Male	trans
cg03926165_MYOC	0.000139598	0.000349771	-0.826770894	0.826770894	M1	Male	trans
cg27380499_TRAV35	0.000139599	0.000349773	0.321518367	0.321518367	M1	Male	trans
cg17080234_LINC01870	0.000139599	0.000349774	-0.555369079	0.555369079	M1	Male	trans
cg09080788_ENSG00000236513	0.0001396	0.000349775	-0.491012039	0.491012039	M1	Male	trans
cg21018156_C9orf135-DT	0.000139603	0.000349782	-0.55301452	0.55301452	M1	Male	trans
cg08662043_FAM185A	0.000139604	0.000349782	-0.486175695	0.486175695	M1	Male	trans
cg04452065_TRAV8-4	0.000139605	0.000349782	0.349084459	0.349084459	M1	Male	trans
cg07096305_ENSG00000225356	0.000139605	0.000349782	0.536608191	0.536608191	M1	Male	trans
cg23383887_RPL6P6	0.000139605	0.000349782	-0.67508225	0.67508225	M1	Male	trans
cg16096414_MAGED4B	0.000139605	0.000349782	-0.485892844	0.485892844	M1	Male	trans
cg18538958_CICP11	0.000139605	0.000349782	0.484229627	0.484229627	M1	Male	trans
cg08124553_ITPKC	0.000139606	0.000349784	0.545190736	0.545190736	M1	Male	trans
cg23721902_FLG	0.000139608	0.000349787	0.405978511	0.405978511	M1	Male	trans
cg21799943_GPR3	0.000139608	0.000349787	0.582621843	0.582621843	M1	Male	trans
cg18396527_RNU4-28P	0.00013961	0.000349791	-0.289048311	0.289048311	M1	Male	trans
cg26948226_GKN2	0.00013961	0.000349791	-0.89259521	0.89259521	M1	Male	trans
cg20252529_ENSG00000232056	0.000139611	0.000349792	-0.380256775	0.380256775	M1	Male	trans
cg17693656_HS3ST1	0.000139612	0.000349795	-0.396385953	0.396385953	M1	Male	trans
cg23151860_TMEM267	0.000139613	0.000349795	0.926421788	0.926421788	M1	Male	trans
cg14924064_RPL12P47	0.000139613	0.000349795	0.531362229	0.531362229	M1	Male	trans
cg12372163_CYP4F32P	0.000139616	0.000349802	-0.52586213	0.52586213	M1	Male	trans
cg13168499_TACR3	0.000139617	0.000349803	-0.456706128	0.456706128	M1	Male	trans
cg11056334_DPP4	0.000139619	0.000349807	-0.362460606	0.362460606	M1	Male	trans
cg11056334_MSL2	0.00013962	0.000349808	-0.377594343	0.377594343	M1	Male	trans
cg00368414_R3HDML	0.00013962	0.000349809	-0.954551838	0.954551838	M1	Male	trans
cg07850274_SEMA3A	0.00013962	0.000349809	-0.637214982	0.637214982	M1	Male	trans
cg25215565_WDR4P2	0.000139621	0.00034981	-0.50912515	0.50912515	M1	Male	trans
cg12403996_SNORD13D	0.000139625	0.000349818	-0.442022288	0.442022288	M1	Male	trans
cg19488733_RPL5P21	0.000139625	0.000349819	0.742806474	0.742806474	M1	Male	trans
cg12612309_PSMA6P1	0.000139627	0.000349821	-0.685497178	0.685497178	M1	Male	trans
cg14198352_U8	0.000139627	0.000349822	-1.059998067	1.059998067	M1	Male	trans
cg15798563_VN1R48P	0.000139628	0.000349823	-0.901940308	0.901940308	M1	Male	trans
cg22660680_CFHR3	0.000139628	0.000349823	-0.627191055	0.627191055	M1	Male	trans
cg14732488_PKN2-AS1	0.000139628	0.000349823	-0.445746265	0.445746265	M1	Male	trans
cg19776984_PHYHIPL	0.000139631	0.000349828	-0.644980283	0.644980283	M1	Male	trans
cg05541722_LINC00844	0.000139631	0.000349828	-0.34043828	0.34043828	M1	Male	trans
cg17338411_DKK1	0.000139631	0.000349828	-0.645367238	0.645367238	M1	Male	trans
cg02281699_ENSG00000237297	0.000139634	0.000349832	-0.355976967	0.355976967	M1	Male	trans
cg06747314_SYNDIG1	0.000139636	0.000349838	-0.676340463	0.676340463	M1	Male	trans
cg00691226_ENSG00000234579	0.000139639	0.000349843	-0.739196963	0.739196963	M1	Male	trans
cg11674404_TOR1A	0.00013964	0.000349846	-0.415205572	0.415205572	M1	Male	trans
cg02401524_LRP2	0.000139641	0.000349847	-0.699163448	0.699163448	M1	Male	trans
cg09038258_MMP20	0.000139641	0.000349847	-0.834468825	0.834468825	M1	Male	trans
cg23328066_FANK1	0.000139641	0.000349847	-1.422451932	1.422451932	M1	Male	trans
cg11042373_TNNT2	0.000139643	0.00034985	0.775243985	0.775243985	M1	Male	trans
cg03118674_ENSG00000218410	0.000139644	0.000349852	-1.00675522	1.00675522	M1	Male	trans
cg06896450_CTSLP1	0.000139645	0.000349853	-0.687619677	0.687619677	M1	Male	trans
cg25655084_PGGT1BP2	0.000139646	0.000349855	-0.728191658	0.728191658	M1	Male	trans
cg14203970_RN7SKP177	0.000139647	0.000349858	-1.272531146	1.272531146	M1	Male	trans
cg06502685_RAD9B	0.000139648	0.000349859	-0.450473939	0.450473939	M1	Male	trans
cg27646075_RPL21P89	0.000139648	0.000349859	-0.778224957	0.778224957	M1	Male	trans
cg01609658_ARSDP1	0.000139651	0.000349865	0.54936787	0.54936787	M1	Male	trans
cg03655023_KYAT3	0.000139652	0.000349866	-0.601403582	0.601403582	M1	Male	trans
cg07738820_TRY2P	0.000139654	0.00034987	0.478022409	0.478022409	M1	Male	trans
cg01639617_CSF2RBP1	0.000139655	0.000349874	0.310775746	0.310775746	M1	Male	trans
cg20005344_ZNF680P1	0.000139656	0.000349874	-0.738118707	0.738118707	M1	Male	trans
cg02463727_REXO1L1P	0.000139656	0.000349875	-1.029794234	1.029794234	M1	Male	trans
cg04515996_RETNLB	0.000139658	0.000349878	0.754172703	0.754172703	M1	Male	trans
cg03238516_HMGN2P36	0.000139658	0.000349878	-0.637846033	0.637846033	M1	Male	trans
cg01665243_RNF217-AS1	0.000139659	0.000349879	0.685131197	0.685131197	M1	Male	trans
cg14488391_FABP4	0.00013966	0.000349881	0.88033489	0.88033489	M1	Male	trans
cg11674404_MRPS5	0.000139661	0.000349883	-0.470695997	0.470695997	M1	Male	trans
cg22052629_SUCLG2	0.000139661	0.000349883	-0.569044764	0.569044764	M1	Male	trans
cg14588406_MAGEA9	0.000139662	0.000349883	0.767570533	0.767570533	M1	Male	trans
cg17816270_EIF3MP1	0.000139662	0.000349884	0.735523371	0.735523371	M1	Male	trans
cg02345939_ASIC1	0.000139663	0.000349884	-0.832003055	0.832003055	M1	Male	trans
cg12163800_RCN1	0.000139663	0.000349884	-2.718198244	2.718198244	M1	Male	trans
cg10744079_RNU6-800P	0.000139664	0.000349885	0.621960932	0.621960932	M1	Male	trans
cg19219998_ENSG00000222032	0.000139665	0.000349885	-0.385776118	0.385776118	M1	Male	trans
cg04053901_LIPC	0.000139665	0.000349885	-0.643482851	0.643482851	M1	Male	trans
cg01994308_SOX1-OT	0.000139665	0.000349885	0.370099085	0.370099085	M1	Male	trans
cg04568100_PI3	0.000139665	0.000349885	0.545534584	0.545534584	M1	Male	trans
cg12163800_ZNF544	0.000139665	0.000349885	-2.328014617	2.328014617	M1	Male	trans
cg08798317_IFNA13	0.000139665	0.000349885	0.539782123	0.539782123	M1	Male	trans
cg14426682_ENSG00000203593	0.000139666	0.000349885	-0.759943894	0.759943894	M1	Male	trans
cg17158894_LIF	0.000139667	0.000349888	-0.701102047	0.701102047	M1	Male	trans
cg12398261_AAMP	0.000139668	0.000349889	3.615744894	3.615744894	M1	Male	trans
cg24856383_OR56B3P	0.000139668	0.000349889	1.218552993	1.218552993	M1	Male	trans
cg10771048_GPR68	0.00013967	0.000349892	0.55659999	0.55659999	M1	Male	trans
cg05992185_RPL14P6	0.000139671	0.000349892	-0.516893936	0.516893936	M1	Male	trans
cg10958924_AP3B2	0.000139671	0.000349892	0.740173494	0.740173494	M1	Male	trans
cg08847856_LINC01640	0.000139672	0.000349896	-0.569942287	0.569942287	M1	Male	trans
cg02077688_GAPDHP32	0.000139673	0.000349896	-0.826300271	0.826300271	M1	Male	trans
cg25479656_ENSG00000226991	0.000139673	0.000349896	-0.307489698	0.307489698	M1	Male	trans
cg02695239_TMEM202	0.000139674	0.000349897	-0.35277032	0.35277032	M1	Male	trans
cg01055696_DEFA3	0.000139674	0.000349897	-0.392043099	0.392043099	M1	Male	trans
cg13808160_ENO3	0.000139675	0.000349899	0.800972815	0.800972815	M1	Male	trans
cg20821566_ENSG00000224138	0.000139675	0.000349899	-0.613057872	0.613057872	M1	Male	trans
cg09802689_FAM220CP	0.000139676	0.0003499	-0.533267361	0.533267361	M1	Male	trans
cg25215565_CSH2	0.000139676	0.0003499	-0.418000053	0.418000053	M1	Male	trans
cg01842321_LINC01980	0.000139676	0.0003499	-0.497733185	0.497733185	M1	Male	trans
cg23404528_RNF150	0.000139681	0.000349911	0.523710299	0.523710299	M1	Male	trans
cg09583984_ENSG00000226756	0.000139682	0.000349912	-0.399280568	0.399280568	M1	Male	trans
cg16999170_ATG3	0.000139684	0.000349915	-0.767627165	0.767627165	M1	Male	trans
cg19432198_FN1	0.000139684	0.000349915	-0.431783292	0.431783292	M1	Male	trans
cg06502685_ZNF326	0.000139684	0.000349915	-0.386740267	0.386740267	M1	Male	trans
cg10175261_ENSG00000224417	0.000139685	0.000349916	-0.439031685	0.439031685	M1	Male	trans
cg03448068_LAPTM4BP1	0.000139685	0.000349916	-0.522576338	0.522576338	M1	Male	trans
cg21494722_C11orf94	0.000139686	0.000349916	0.663830211	0.663830211	M1	Male	trans
cg10736692_MMP27	0.000139686	0.000349916	-2.732521007	2.732521007	M1	Male	trans
cg08069675_ENSG00000234579	0.000139686	0.000349916	-0.58553842	0.58553842	M1	Male	trans
cg19546703_HMX3	0.000139686	0.000349916	0.115790919	0.115790919	M1	Male	trans
cg09201130_ENSG00000226756	0.000139687	0.000349916	0.572462376	0.572462376	M1	Male	trans
cg23151860_COQ8B	0.000139687	0.000349917	-0.826171977	0.826171977	M1	Male	trans
cg10991855_STXBP3	0.000139688	0.000349918	-0.477586196	0.477586196	M1	Male	trans
cg11608893_CCL7	0.000139689	0.000349919	-0.362558114	0.362558114	M1	Male	trans
cg15113413_CACNA1D	0.00013969	0.000349922	-1.067213139	1.067213139	M1	Male	trans
cg11171466_FRRS1	0.000139692	0.000349925	-0.622110148	0.622110148	M1	Male	trans
cg14564616_SPATA31D5P	0.000139693	0.000349929	0.960057866	0.960057866	M1	Male	trans
cg10508127_RPL14P6	0.000139695	0.000349931	-0.520984319	0.520984319	M1	Male	trans
cg09912135_EGFR-AS1	0.000139696	0.000349932	0.678374643	0.678374643	M1	Male	trans
cg00270291_EIF2D	0.000139696	0.000349933	0.433942173	0.433942173	M1	Male	trans
cg12568217_ENSG00000233850	0.000139698	0.000349936	-0.51938582	0.51938582	M1	Male	trans
cg00154829_HAMP	0.000139698	0.000349936	-0.615361733	0.615361733	M1	Male	trans
cg20032209_LINC00886	0.000139701	0.000349943	-0.637393775	0.637393775	M1	Male	trans
cg01305866_DNAH9	0.000139702	0.000349945	-0.526628337	0.526628337	M1	Male	trans
cg07883696_SYNGR4	0.000139703	0.000349946	0.617421346	0.617421346	M1	Male	trans
cg26130781_RNU7-56P	0.000139703	0.000349946	-0.37868193	0.37868193	M1	Male	trans
cg24711324_SEC22C	0.000139703	0.000349946	-0.534632401	0.534632401	M1	Male	trans
cg08229224_PTGES3	0.000139706	0.000349951	-0.461067865	0.461067865	M1	Male	trans
cg13320138_ENSG00000223977	0.000139706	0.000349951	0.5546127	0.5546127	M1	Male	trans
cg19500867_MPC1L	0.000139707	0.000349953	-0.626271011	0.626271011	M1	Male	trans
cg16064295_ZNF805	0.000139707	0.000349953	-0.676289279	0.676289279	M1	Male	trans
cg14223866_RNU6-1055P	0.000139708	0.000349953	1.334852743	1.334852743	M1	Male	trans
cg07443778_FAM225A	0.00013971	0.000349957	-0.580713543	0.580713543	M1	Male	trans
cg05280698_LINC00362	0.000139711	0.00034996	0.754756443	0.754756443	M1	Male	trans
cg22836400_UGT2B25P	0.000139711	0.00034996	0.342175379	0.342175379	M1	Male	trans
cg09176727_UBTFL5	0.000139713	0.000349961	-0.855274531	0.855274531	M1	Male	trans
cg09082134_ENSG00000242858	0.000139713	0.000349961	-0.557066483	0.557066483	M1	Male	trans
cg14457908_TRIM40	0.000139713	0.000349961	-0.627824269	0.627824269	M1	Male	trans
cg11724156_C5orf52	0.000139713	0.000349962	-0.354355476	0.354355476	M1	Male	trans
cg02340312_RNU6-1056P	0.000139714	0.000349964	-0.765798415	0.765798415	M1	Male	trans
cg14409406_CDC40	0.000139715	0.000349966	-0.58301382	0.58301382	M1	Male	trans
cg23579481_HMGN2P17	0.000139717	0.000349968	-0.927383513	0.927383513	M1	Male	trans
cg23671173_CDH10	0.000139717	0.000349968	-0.178812586	0.178812586	M1	Male	trans
cg18686576_DDC	0.000139717	0.000349968	0.462001865	0.462001865	M1	Male	trans
cg13229245_TMEM170B	0.000139718	0.000349968	0.372183756	0.372183756	M1	Male	trans
cg04105065_RNA5S3	0.000139718	0.000349968	-0.34797053	0.34797053	M1	Male	trans
cg22052629_PPAT	0.000139721	0.000349974	-0.567567089	0.567567089	M1	Male	trans
cg16551849_RUNDC3B	0.000139721	0.000349975	-0.51054011	0.51054011	M1	Male	trans
cg18997918_PCDHB18P	0.000139723	0.000349979	-0.401798513	0.401798513	M1	Male	trans
cg03221715_ENSG00000228399	0.000139724	0.000349979	-0.663641671	0.663641671	M1	Male	trans
cg03206304_MBD6	0.000139724	0.000349979	-0.808020549	0.808020549	M1	Male	trans
cg16240260_TMEM239	0.000139725	0.00034998	-0.485630612	0.485630612	M1	Male	trans
cg21075845_ENSG00000236129	0.000139725	0.00034998	-0.7624768	0.7624768	M1	Male	trans
cg16078318_HEATR4	0.000139726	0.000349982	-0.770648035	0.770648035	M1	Male	trans
cg23634401_HAGLR	0.000139728	0.000349987	0.622495166	0.622495166	M1	Male	trans
cg08229224_ATP6V0E1	0.000139729	0.000349988	-0.465515516	0.465515516	M1	Male	trans
cg26356782_ACRP1	0.00013973	0.000349989	-0.544505065	0.544505065	M1	Male	trans
cg01201054_TAS1R1	0.00013973	0.000349989	-0.439855946	0.439855946	M1	Male	trans
cg18626502_LINC01563	0.000139731	0.00034999	-0.701570484	0.701570484	M1	Male	trans
cg16773502_GDF3	0.000139734	0.000349997	-0.816184372	0.816184372	M1	Male	trans
cg10993517_ENSG00000233668	0.000139735	0.000349998	-0.729024535	0.729024535	M1	Male	trans
cg02682924_ENSG00000205767	0.000139735	0.000349998	-0.627493035	0.627493035	M1	Male	trans
cg02990361_KRTAP8-1	0.000139737	0.000350002	6.787521208	6.787521208	M1	Male	trans
cg02792740_NAA15	0.000139738	0.000350004	0.568783017	0.568783017	M1	Male	trans
cg00762705_DPEP3	0.000139738	0.000350004	-0.838578395	0.838578395	M1	Male	trans
cg14819603_RNU6-1138P	0.000139738	0.000350004	0.582579621	0.582579621	M1	Male	trans
cg11395293_U3	0.00013974	0.000350007	-0.963150256	0.963150256	M1	Male	trans
cg02868976_OR4F4	0.000139741	0.000350009	0.234345944	0.234345944	M1	Male	trans
cg11086960_SGTB	0.000139742	0.00035001	-0.675201127	0.675201127	M1	Male	trans
cg26930498_LINC02860	0.000139742	0.00035001	-0.529885355	0.529885355	M1	Male	trans
cg17097571_ABCC12	0.000139742	0.00035001	0.428784305	0.428784305	M1	Male	trans
cg24525578_SNORD116-13	0.000139743	0.000350011	-0.497561594	0.497561594	M1	Male	trans
cg16138690_RASA4CP	0.000139744	0.000350011	-0.506363859	0.506363859	M1	Male	trans
cg02077688_ENSG00000203643	0.000139744	0.000350011	-0.338288987	0.338288987	M1	Male	trans
cg04981410_FAM155A-IT1	0.000139745	0.000350013	0.903782306	0.903782306	M1	Male	trans
cg13844904_ORC1P1	0.000139746	0.000350015	-0.658955332	0.658955332	M1	Male	trans
cg17121694_KRTAP11-1	0.000139746	0.000350016	-1.427329097	1.427329097	M1	Male	trans
cg15489301_RN7SL263P	0.000139747	0.000350016	0.526412899	0.526412899	M1	Male	trans
cg14442785_RN7SKP44	0.000139749	0.000350022	-0.488957813	0.488957813	M1	Male	trans
cg07793432_PHC3	0.000139751	0.000350024	-0.715992297	0.715992297	M1	Male	trans
cg16078318_SNX14	0.000139751	0.000350026	-0.723221119	0.723221119	M1	Male	trans
cg21961527_HSPB1	0.000139752	0.000350026	-0.40454278	0.40454278	M1	Male	trans
cg02792740_RBL2	0.000139752	0.000350026	0.563299913	0.563299913	M1	Male	trans
cg00070370_IGLV2-18	0.000139753	0.000350027	-0.833933646	0.833933646	M1	Male	trans
cg05898591_RPL26P9	0.000139754	0.00035003	0.811062061	0.811062061	M1	Male	trans
cg08914150_NICN2P	0.000139755	0.00035003	-0.473166123	0.473166123	M1	Male	trans
cg16958927_RNU6-1246P	0.000139756	0.000350032	-0.690910588	0.690910588	M1	Male	trans
cg16078318_MIR181A1HG	0.000139758	0.000350038	-0.610560096	0.610560096	M1	Male	trans
cg20007245_ZDHHC20P2	0.00013976	0.00035004	0.822572769	0.822572769	M1	Male	trans
cg08499158_TNFSF13B	0.00013976	0.00035004	-0.367180778	0.367180778	M1	Male	trans
cg09929408_ENSG00000231961	0.000139761	0.000350041	-0.605922671	0.605922671	M1	Male	trans
cg10113760_OR2C3	0.000139762	0.000350043	0.879306876	0.879306876	M1	Male	trans
cg08992305_FAM177A1P1	0.000139762	0.000350043	0.453951827	0.453951827	M1	Male	trans
cg19214868_ENSG00000233683	0.000139763	0.000350043	-1.117657671	1.117657671	M1	Male	trans
cg11370510_RNU6-1083P	0.000139763	0.000350043	-0.64406941	0.64406941	M1	Male	trans
cg13360540_SLC6A14P1	0.000139767	0.000350052	-0.739454522	0.739454522	M1	Male	trans
cg17693656_FAM110D	0.000139767	0.000350052	-0.493278369	0.493278369	M1	Male	trans
cg26189037_ZNF114	0.000139769	0.000350055	-0.320421935	0.320421935	M1	Male	trans
cg16999170_RPP30	0.000139769	0.000350055	-0.871001121	0.871001121	M1	Male	trans
cg09236126_CCL2	0.000139771	0.000350059	-0.2642562	0.2642562	M1	Male	trans
cg21050001_GPR45	0.000139772	0.00035006	-0.341405127	0.341405127	M1	Male	trans
cg11056334_ANAPC4	0.000139772	0.00035006	-0.386073545	0.386073545	M1	Male	trans
cg25348374_RPL26P9	0.000139774	0.000350063	0.686109944	0.686109944	M1	Male	trans
cg05483845_RNU6-741P	0.000139774	0.000350063	-0.645781909	0.645781909	M1	Male	trans
cg01716603_LYVE1	0.000139774	0.000350064	-0.584175757	0.584175757	M1	Male	trans
cg00760733_ITGBL1	0.000139775	0.000350064	0.739619874	0.739619874	M1	Male	trans
cg12939989_ENSG00000240103	0.000139775	0.000350064	-0.49389025	0.49389025	M1	Male	trans
cg09830308_ZFP69	0.000139778	0.000350071	0.442149969	0.442149969	M1	Male	trans
cg07356135_CNDP1	0.000139783	0.000350083	-0.86556769	0.86556769	M1	Male	trans
cg15310511_ZNF729	0.000139784	0.000350085	-0.752446303	0.752446303	M1	Male	trans
cg16064295_SEC63	0.000139785	0.000350087	-0.676595483	0.676595483	M1	Male	trans
cg04060288_SGO1	0.000139786	0.000350088	-0.758961272	0.758961272	M1	Male	trans
cg25587920_ENSG00000233870	0.000139786	0.000350088	-0.691022785	0.691022785	M1	Male	trans
cg00592315_RNU6-1120P	0.000139787	0.000350088	-0.803581849	0.803581849	M1	Male	trans
cg07509352_OFD1P1Y	0.000139787	0.000350088	-0.695537293	0.695537293	M1	Male	trans
cg05133155_LRRC55	0.000139787	0.000350088	-0.287890743	0.287890743	M1	Male	trans
cg08837744_FNDC8	0.000139788	0.000350089	-0.591867119	0.591867119	M1	Male	trans
cg15429715_TRIM43	0.000139789	0.000350092	-0.378945506	0.378945506	M1	Male	trans
cg17735372_ENSG00000232627	0.000139792	0.000350095	-1.141118369	1.141118369	M1	Male	trans
cg03989273_CYP2F1	0.000139792	0.000350095	0.451047699	0.451047699	M1	Male	trans
cg06418871_RAET1K	0.000139792	0.000350095	0.533163597	0.533163597	M1	Male	trans
cg25613667_ENSG00000236004	0.000139792	0.000350095	0.415172268	0.415172268	M1	Male	trans
cg14276286_PLCZ1	0.000139792	0.000350095	-0.707154597	0.707154597	M1	Male	trans
cg04271445_ENSG00000240895	0.000139792	0.000350095	-0.968410234	0.968410234	M1	Male	trans
cg21316960_ENSG00000229312	0.000139794	0.000350097	-0.812345012	0.812345012	M1	Male	trans
cg00197431_TAC3	0.000139796	0.000350102	-0.468867758	0.468867758	M1	Male	trans
cg21665625_CLVS2	0.000139796	0.000350102	-0.533247932	0.533247932	M1	Male	trans
cg02479782_GAGE12J	0.000139796	0.000350102	0.451959834	0.451959834	M1	Male	trans
cg10666167_ZNF680P1	0.000139799	0.000350107	-0.807804533	0.807804533	M1	Male	trans
cg00658016_PRSS55	0.000139799	0.000350107	0.430954692	0.430954692	M1	Male	trans
cg08229224_NDRG3	0.0001398	0.000350107	-0.490813551	0.490813551	M1	Male	trans
cg04846472_MAGEB17	0.0001398	0.000350107	-0.752756537	0.752756537	M1	Male	trans
cg22595097_ADRA2C	0.000139801	0.000350109	-0.241611764	0.241611764	M1	Male	trans
cg00758881_DRC1	0.000139802	0.000350111	0.642207757	0.642207757	M1	Male	trans
cg24673875_KRT41P	0.000139802	0.000350111	-0.814799275	0.814799275	M1	Male	trans
cg18343923_IGHV4-39	0.000139804	0.000350116	-0.655426403	0.655426403	M1	Male	trans
cg07980166_PCDHA13	0.000139812	0.000350134	-0.564313632	0.564313632	M1	Male	trans
cg07443778_ENSG00000230659	0.000139816	0.000350143	-0.625507833	0.625507833	M1	Male	trans
cg01550307_RN7SL384P	0.000139817	0.000350145	-0.333924756	0.333924756	M1	Male	trans
cg07376732_ENSG00000228399	0.000139818	0.000350147	-0.800837346	0.800837346	M1	Male	trans
cg08229224_TMX4	0.000139818	0.000350147	-0.408949743	0.408949743	M1	Male	trans
cg14041360_GDNF	0.000139819	0.000350148	-0.616215119	0.616215119	M1	Male	trans
cg02736186_NOVA2	0.00013982	0.000350149	-0.431704393	0.431704393	M1	Male	trans
cg27018984_ENSG00000231476	0.00013982	0.000350149	-0.521252777	0.521252777	M1	Male	trans
cg06910290_RNU6-147P	0.000139821	0.000350149	-0.322783329	0.322783329	M1	Male	trans
cg07912401_RNA5S4	0.000139821	0.000350149	-0.719538236	0.719538236	M1	Male	trans
cg15289253_RNU6-18P	0.000139822	0.000350149	-0.647759673	0.647759673	M1	Male	trans
cg20821566_PRIMPOL	0.000139822	0.000350149	-0.58829833	0.58829833	M1	Male	trans
cg13632595_UGT2B25P	0.000139822	0.000350149	0.498290865	0.498290865	M1	Male	trans
cg09483607_AFF4	0.000139823	0.000350149	-0.594189221	0.594189221	M1	Male	trans
cg01111656_MIR375	0.000139823	0.000350149	-0.376640254	0.376640254	M1	Male	trans
cg05329960_OR10V1	0.000139823	0.000350149	-0.604829844	0.604829844	M1	Male	trans
cg10074191_PRUNEP1	0.000139823	0.000350149	-0.351441657	0.351441657	M1	Male	trans
cg25605289_LOXL4	0.000139823	0.000350149	0.632474654	0.632474654	M1	Male	trans
cg10886620_GPR35	0.000139824	0.000350149	-1.153407081	1.153407081	M1	Male	trans
cg21051694_RBMXL3	0.000139824	0.000350149	0.690882916	0.690882916	M1	Male	trans
cg16794862_KRT28	0.000139824	0.000350149	-0.538963876	0.538963876	M1	Male	trans
cg11341144_CCL17	0.000139825	0.000350151	-0.593409007	0.593409007	M1	Male	trans
cg27245817_FAT4	0.000139826	0.000350152	-0.689119159	0.689119159	M1	Male	trans
cg09828310_LAP3P2	0.000139826	0.000350152	-0.264912282	0.264912282	M1	Male	trans
cg26258846_RNU6-203P	0.000139827	0.000350152	0.64722083	0.64722083	M1	Male	trans
cg23542134_POLR3KP1	0.000139828	0.000350154	0.926562157	0.926562157	M1	Male	trans
cg14429748_RPL35AP19	0.000139828	0.000350154	-1.044017381	1.044017381	M1	Male	trans
cg14924064_ENSG00000232721	0.000139828	0.000350154	0.513117553	0.513117553	M1	Male	trans
cg20821566_HLTF	0.00013983	0.000350157	-0.573307123	0.573307123	M1	Male	trans
cg25669593_ELOVL5	0.000139832	0.000350162	-0.679981083	0.679981083	M1	Male	trans
cg17724687_NMUR1	0.000139836	0.00035017	-0.449530411	0.449530411	M1	Male	trans
cg19082069_CKB	0.000139837	0.000350172	0.605262379	0.605262379	M1	Male	trans
cg20158366_GAPDHP74	0.00013984	0.00035018	0.970405303	0.970405303	M1	Male	trans
cg20821566_JUNB	0.00013984	0.00035018	0.33383312	0.33383312	M1	Male	trans
cg23238869_LINC01525	0.000139843	0.000350184	-0.561857201	0.561857201	M1	Male	trans
cg00920736_TAL1	0.000139843	0.000350184	-0.981695544	0.981695544	M1	Male	trans
cg27423087_OR2A15P	0.000139843	0.000350184	-0.372539472	0.372539472	M1	Male	trans
cg12481610_RNY4P23	0.000139844	0.000350185	-0.297900398	0.297900398	M1	Male	trans
cg11086960_SNORA19	0.000139845	0.000350186	-0.681622157	0.681622157	M1	Male	trans
cg04092747_FXYD2	0.000139845	0.000350186	0.883886311	0.883886311	M1	Male	trans
cg07474672_ITGA9-AS1	0.000139845	0.000350186	-0.691354372	0.691354372	M1	Male	trans
cg02674186_ENSG00000197665	0.000139846	0.000350186	-0.495299581	0.495299581	M1	Male	trans
cg14105680_SMPD4BP	0.000139846	0.000350186	-0.552874589	0.552874589	M1	Male	trans
cg15063726_RPL30P5	0.000139848	0.00035019	-0.442036613	0.442036613	M1	Male	trans
cg22721334_ENSG00000223539	0.000139848	0.000350191	0.345521572	0.345521572	M1	Male	trans
cg08894280_C1orf226	0.000139851	0.000350196	-1.170796437	1.170796437	M1	Male	trans
cg03339854_RNU6-60P	0.000139851	0.000350196	0.520334029	0.520334029	M1	Male	trans
cg05818000_ATRAID	0.000139853	0.000350201	-0.654385043	0.654385043	M1	Male	trans
cg17051704_HAND2-AS1	0.000139854	0.000350201	0.66615798	0.66615798	M1	Male	trans
cg06811119_ENSG00000229382	0.000139854	0.000350201	-0.676999061	0.676999061	M1	Male	trans
cg15281606_RPEP2	0.000139856	0.000350206	0.668247167	0.668247167	M1	Male	trans
cg15315714_TRIM58	0.000139858	0.000350208	-0.606567656	0.606567656	M1	Male	trans
cg00064208_OR7E96P	0.000139858	0.000350208	-0.709277478	0.709277478	M1	Male	trans
cg15026474_EIF3MP1	0.000139858	0.000350208	-0.610441631	0.610441631	M1	Male	trans
cg15633919_RPL29P19	0.000139859	0.000350209	-0.600461864	0.600461864	M1	Male	trans
cg08038163_MAP1LC3BP1	0.000139862	0.000350215	-0.362297955	0.362297955	M1	Male	trans
cg15933501_RNU6-862P	0.000139862	0.000350215	-0.665111285	0.665111285	M1	Male	trans
cg12291533_RNU6-1317P	0.000139862	0.000350215	-0.620291191	0.620291191	M1	Male	trans
cg24525967_IL21-AS1	0.000139862	0.000350215	-0.186700714	0.186700714	M1	Male	trans
cg18211066_TRAPPC2P8	0.000139863	0.000350215	-0.924912748	0.924912748	M1	Male	trans
cg08841544_TBKBP1	0.000139863	0.000350215	0.556657919	0.556657919	M1	Male	trans
cg06282009_SNORD114-7	0.000139863	0.000350215	-1.338805818	1.338805818	M1	Male	trans
cg12163508_CCR5AS	0.000139864	0.000350217	-0.39983343	0.39983343	M1	Male	trans
cg07405255_DLD	0.000139865	0.000350218	-0.800732889	0.800732889	M1	Male	trans
cg18742823_ACTG1P10	0.000139865	0.000350218	0.579155224	0.579155224	M1	Male	trans
cg00047667_SEMA6B	0.000139867	0.00035022	-0.59912124	0.59912124	M1	Male	trans
cg24387367_ENSG00000231815	0.00013987	0.000350229	0.793927446	0.793927446	M1	Male	trans
cg20571761_LINC01817	0.000139871	0.000350229	-0.499363232	0.499363232	M1	Male	trans
cg01015210_LINC01167	0.000139871	0.000350229	0.912569011	0.912569011	M1	Male	trans
cg00504535_ENSG00000224842	0.000139871	0.000350229	-0.709078478	0.709078478	M1	Male	trans
cg19938179_PRSS54	0.000139872	0.000350231	-0.488897538	0.488897538	M1	Male	trans
cg18554492_RNU6-580P	0.000139875	0.000350237	0.601858927	0.601858927	M1	Male	trans
cg00570285_TREML4	0.000139876	0.000350238	-0.324179434	0.324179434	M1	Male	trans
cg00661998_PRB4	0.000139877	0.000350242	-0.795373013	0.795373013	M1	Male	trans
cg22997974_SNORD48	0.000139879	0.000350245	-0.091680617	0.091680617	M1	Male	trans
cg02230244_CALM2P4	0.000139881	0.000350249	0.707699894	0.707699894	M1	Male	trans
cg15712577_PEF1-AS1	0.000139884	0.000350254	-0.362025202	0.362025202	M1	Male	trans
cg08449558_HMGN2P34	0.000139884	0.000350254	-0.409214621	0.409214621	M1	Male	trans
cg18323824_MIR633	0.000139884	0.000350254	-0.540116244	0.540116244	M1	Male	trans
cg14623264_RPS15P9	0.000139885	0.000350255	1.014906005	1.014906005	M1	Male	trans
cg09777060_ENSG00000240103	0.000139886	0.000350256	-0.404935072	0.404935072	M1	Male	trans
cg08229224_SLC25A24	0.000139886	0.000350256	-0.478095034	0.478095034	M1	Male	trans
cg05313197_CLGN	0.000139887	0.000350257	-0.866973989	0.866973989	M1	Male	trans
cg11793413_ENSG00000225531	0.000139887	0.000350258	0.902696271	0.902696271	M1	Male	trans
cg01391681_CNN2P11	0.000139888	0.000350258	-0.438654876	0.438654876	M1	Male	trans
cg01915688_ENSG00000228711	0.000139891	0.000350265	-0.968185802	0.968185802	M1	Male	trans
cg03179052_CNTLN	0.000139891	0.000350265	-1.033143479	1.033143479	M1	Male	trans
cg06491827_VSIR	0.000139893	0.000350268	0.655560178	0.655560178	M1	Male	trans
cg11868136_FMO6P	0.000139893	0.000350268	-0.345042862	0.345042862	M1	Male	trans
cg16112969_EMX2	0.000139898	0.000350279	-0.429024021	0.429024021	M1	Male	trans
cg06038274_DRC1	0.000139898	0.000350279	-0.648127856	0.648127856	M1	Male	trans
cg12466613_REN	0.000139899	0.000350279	0.685287086	0.685287086	M1	Male	trans
cg12664613_CLLU1-AS1	0.000139899	0.000350279	-0.495471872	0.495471872	M1	Male	trans
cg17633611_SNX18P13	0.0001399	0.000350281	0.770286995	0.770286995	M1	Male	trans
cg25053413_LINC01206	0.0001399	0.000350281	0.838666176	0.838666176	M1	Male	trans
cg11056334_WNK1	0.0001399	0.000350281	-0.38332708	0.38332708	M1	Male	trans
cg05351147_HMGN1P32	0.000139901	0.000350283	-0.791201368	0.791201368	M1	Male	trans
cg22890620_DEFA3	0.000139902	0.000350284	-0.367646162	0.367646162	M1	Male	trans
cg08229224_MYO6	0.000139903	0.000350286	-0.478532791	0.478532791	M1	Male	trans
cg10141352_RPL15P18	0.000139904	0.000350286	-0.483315372	0.483315372	M1	Male	trans
cg25245634_RPL32P17	0.000139904	0.000350286	0.329708622	0.329708622	M1	Male	trans
cg27390524_AHCYP5	0.000139905	0.000350287	-0.575724635	0.575724635	M1	Male	trans
cg07850274_BRWD3	0.000139907	0.000350292	-0.662588672	0.662588672	M1	Male	trans
cg22052629_HIGD1A	0.000139908	0.000350293	-0.530658829	0.530658829	M1	Male	trans
cg02807047_SPATA20P1	0.000139908	0.000350293	0.353814144	0.353814144	M1	Male	trans
cg10009194_FCF1P10	0.000139908	0.000350293	-0.680911841	0.680911841	M1	Male	trans
cg10499042_ENSG00000243089	0.000139913	0.000350302	-0.64716292	0.64716292	M1	Male	trans
cg01683654_H3P36	0.000139913	0.000350303	0.411702918	0.411702918	M1	Male	trans
cg15449898_IFNA13	0.000139914	0.000350304	-0.563077649	0.563077649	M1	Male	trans
cg19285799_EEF1AKMT1	0.000139915	0.000350305	0.96524838	0.96524838	M1	Male	trans
cg08183793_CACNA2D2	0.000139915	0.000350305	-0.686696341	0.686696341	M1	Male	trans
cg26015683_KDM4A-AS1	0.000139916	0.000350305	0.3944168	0.3944168	M1	Male	trans
cg13981054_OR6C76	0.000139916	0.000350305	0.427691404	0.427691404	M1	Male	trans
cg13541429_FABP4	0.000139916	0.000350305	0.663686666	0.663686666	M1	Male	trans
cg11086960_AFF4	0.000139917	0.000350306	-0.701770758	0.701770758	M1	Male	trans
cg18260374_ENSG00000240568	0.000139919	0.00035031	-1.336610574	1.336610574	M1	Male	trans
cg23151860_DUOX1	0.000139919	0.00035031	-0.772520525	0.772520525	M1	Male	trans
cg13668180_RBMXP5	0.00013992	0.000350313	-0.679152813	0.679152813	M1	Male	trans
cg12710220_CTAG2	0.000139921	0.000350314	-0.085464143	0.085464143	M1	Male	trans
cg27459981_JPT2	0.000139922	0.000350315	0.507450512	0.507450512	M1	Male	trans
cg11889058_RN7SL658P	0.000139923	0.000350318	-0.905262068	0.905262068	M1	Male	trans
cg12594546_ENSG00000218809	0.000139924	0.000350319	-0.48274763	0.48274763	M1	Male	trans
cg01348938_MAGEE2	0.000139924	0.000350319	-0.499475567	0.499475567	M1	Male	trans
cg24412958_TEX33	0.000139926	0.000350321	-0.659697157	0.659697157	M1	Male	trans
cg06627151_ENSG00000236366	0.000139926	0.000350322	-0.886596308	0.886596308	M1	Male	trans
cg00857302_SECTM1	0.000139928	0.000350325	0.502756651	0.502756651	M1	Male	trans
cg04553903_SLITRK1	0.000139928	0.000350325	-0.564071918	0.564071918	M1	Male	trans
cg00060475_ENSG00000228675	0.000139928	0.000350326	-0.308378058	0.308378058	M1	Male	trans
cg25300757_FAM50B	0.00013993	0.000350328	-0.463567328	0.463567328	M1	Male	trans
cg21663341_PDE4C	0.00013993	0.000350328	0.594824144	0.594824144	M1	Male	trans
cg01704040_RNU6-935P	0.000139931	0.000350329	-0.393785984	0.393785984	M1	Male	trans
cg10992736_LOXL4	0.000139932	0.000350332	-0.459072075	0.459072075	M1	Male	trans
cg00188095_ISLR2	0.000139933	0.000350332	0.576006329	0.576006329	M1	Male	trans
cg16841727_ELAVL3	0.000139933	0.000350332	-0.104709388	0.104709388	M1	Male	trans
cg00256632_PDE4DIPP8	0.000139933	0.000350332	-0.55882179	0.55882179	M1	Male	trans
cg18668020_MST1	0.000139934	0.000350333	-1.015638215	1.015638215	M1	Male	trans
cg07442260_SLC6A14P1	0.000139935	0.000350334	-0.862284583	0.862284583	M1	Male	trans
cg03681484_UBE2FP1	0.000139935	0.000350334	-0.371944123	0.371944123	M1	Male	trans
cg27204205_ENSG00000242001	0.000139936	0.000350336	-1.042476597	1.042476597	M1	Male	trans
cg09288148_RN7SL263P	0.000139936	0.000350336	0.533816024	0.533816024	M1	Male	trans
cg02874992_C11orf96	0.000139937	0.000350337	-0.559865094	0.559865094	M1	Male	trans
cg03703960_VN1R35P	0.000139937	0.000350337	-0.701711632	0.701711632	M1	Male	trans
cg23015799_CD14	0.000139938	0.000350339	-0.574513316	0.574513316	M1	Male	trans
cg11444278_CLCA3P	0.000139939	0.000350339	0.324946471	0.324946471	M1	Male	trans
cg05524170_OR6T1	0.000139939	0.000350339	-0.194819821	0.194819821	M1	Male	trans
cg16999170_TSPAN6	0.00013994	0.000350339	-0.872139523	0.872139523	M1	Male	trans
cg13828701_SNRPB	0.00013994	0.000350339	0.521630793	0.521630793	M1	Male	trans
cg22052629_ARHGAP42	0.00013994	0.000350339	-0.564801703	0.564801703	M1	Male	trans
cg10429573_PTGER3	0.000139941	0.000350339	-0.285124579	0.285124579	M1	Male	trans
cg04621455_INTS4P1	0.000139941	0.000350339	-0.8197391	0.8197391	M1	Male	trans
cg14409406_NLN	0.000139943	0.000350344	-0.595397187	0.595397187	M1	Male	trans
cg25604613_OR6K3	0.000139943	0.000350344	-0.293449513	0.293449513	M1	Male	trans
cg16205008_TIPINP1	0.000139943	0.000350344	-0.63755302	0.63755302	M1	Male	trans
cg16064295_FBXO45	0.000139944	0.000350345	-0.63166079	0.63166079	M1	Male	trans
cg05097165_ENSG00000233547	0.000139945	0.000350346	-0.626286182	0.626286182	M1	Male	trans
cg14013632_HMGN2P25	0.000139945	0.000350346	-1.878997974	1.878997974	M1	Male	trans
cg05745656_ATP5PBP1	0.000139945	0.000350346	0.651856027	0.651856027	M1	Male	trans
cg27090727_NR1H5P	0.000139949	0.000350353	-0.99159913	0.99159913	M1	Male	trans
cg27345524_RNA5SP203	0.00013995	0.000350354	0.764895884	0.764895884	M1	Male	trans
cg03558233_SPATA31B1P	0.00013995	0.000350354	-0.601087852	0.601087852	M1	Male	trans
cg06195376_PTHLH	0.00013995	0.000350355	-1.365352809	1.365352809	M1	Male	trans
cg07093454_RNU6-1205P	0.000139953	0.000350359	0.610254823	0.610254823	M1	Male	trans
cg26042854_HMGN1P35	0.000139953	0.000350359	-0.809103353	0.809103353	M1	Male	trans
cg23291158_NPM1P40	0.000139953	0.000350359	-0.530018929	0.530018929	M1	Male	trans
cg10836755_HELT	0.000139954	0.00035036	-0.855396202	0.855396202	M1	Male	trans
cg00920736_ENSG00000233818	0.000139954	0.00035036	-1.069764068	1.069764068	M1	Male	trans
cg01055696_CD14	0.000139956	0.000350364	-0.3034737	0.3034737	M1	Male	trans
cg01462607_PPP1R3A	0.000139959	0.000350365	0.58891646	0.58891646	M1	Male	trans
cg01861555_MNT	0.00013996	0.000350365	-1.662643697	1.662643697	M1	Male	trans
cg02340312_F10-AS1	0.00013996	0.000350365	-0.774384134	0.774384134	M1	Male	trans
cg23115253_ENSG00000234941	0.000139962	0.000350365	-0.52398436	0.52398436	M1	Male	trans
cg07096305_ZYG11B	0.000139963	0.000350365	0.47208287	0.47208287	M1	Male	trans
cg24360658_REN	0.000139964	0.000350365	0.572497458	0.572497458	M1	Male	trans
cg16496814_MTND5P20	0.000139965	0.000350365	-0.339095891	0.339095891	M1	Male	trans
cg20733879_RPL10L	0.000139967	0.000350365	-0.516617977	0.516617977	M1	Male	trans
cg03655023_UBE3A	0.000139967	0.000350365	-0.540771204	0.540771204	M1	Male	trans
cg03549208_MTIF2	0.000139968	0.000350365	-0.536456367	0.536456367	M1	Male	trans
cg03038245_MIR504	0.00013997	0.000350365	-1.118354722	1.118354722	M1	Male	trans
cg18437209_NDUFS5P2	0.00013997	0.000350365	0.393465852	0.393465852	M1	Male	trans
cg18437209_MIR218-2	0.00013997	0.000350365	0.696395543	0.696395543	M1	Male	trans
cg18437209_ENSG00000232897	0.00013997	0.000350365	0.134256513	0.134256513	M1	Male	trans
cg18437209_ACTBP12	0.00013997	0.000350365	0.778138895	0.778138895	M1	Male	trans
cg18437209_MTND5P18	0.00013997	0.000350365	0.778138895	0.778138895	M1	Male	trans
cg18437209_CTNNA2-AS1	0.00013997	0.000350365	0.296950555	0.296950555	M1	Male	trans
cg18437209_RN7SL868P	0.00013997	0.000350365	0.778138895	0.778138895	M1	Male	trans
cg18437209_MTND1P2	0.00013997	0.000350365	0.778138895	0.778138895	M1	Male	trans
cg18437209_H3P29	0.00013997	0.000350365	0.778138895	0.778138895	M1	Male	trans
cg18437209_SPEM1	0.00013997	0.000350365	0.682594514	0.682594514	M1	Male	trans
cg18437209_SKP2P1	0.00013997	0.000350365	0.778138895	0.778138895	M1	Male	trans
cg18437209_LINC02778	0.00013997	0.000350365	0.496946929	0.496946929	M1	Male	trans
cg18437209_MTND5P29	0.00013997	0.000350365	0.55227656	0.55227656	M1	Male	trans
cg18437209_RNA5SP113	0.00013997	0.000350365	0.237678415	0.237678415	M1	Male	trans
cg18437209_RNU6-169P	0.00013997	0.000350365	0.698059986	0.698059986	M1	Male	trans
cg18437209_FUNDC2P3	0.00013997	0.000350365	0.452623981	0.452623981	M1	Male	trans
cg18437209_ZNF734P	0.00013997	0.000350365	0.747558425	0.747558425	M1	Male	trans
cg18437209_LINC02247	0.00013997	0.000350365	0.452623981	0.452623981	M1	Male	trans
cg18437209_SORCS3	0.00013997	0.000350365	0.47535683	0.47535683	M1	Male	trans
cg18437209_NEK2P2	0.00013997	0.000350365	0.186633099	0.186633099	M1	Male	trans
cg18437209_SMSP1	0.00013997	0.000350365	0.452623981	0.452623981	M1	Male	trans
cg18437209_CT45A5	0.00013997	0.000350365	0.180714743	0.180714743	M1	Male	trans
cg18437209_ENSG00000230621	0.00013997	0.000350365	0.55227656	0.55227656	M1	Male	trans
cg18437209_LINC01114	0.00013997	0.000350365	0.156935206	0.156935206	M1	Male	trans
cg18437209_PHOX2B	0.00013997	0.000350365	0.189056201	0.189056201	M1	Male	trans
cg18437209_LINC02433	0.00013997	0.000350365	0.349029993	0.349029993	M1	Male	trans
cg18437209_ASB10	0.00013997	0.000350365	0.349029993	0.349029993	M1	Male	trans
cg18437209_IGF2-AS	0.00013997	0.000350365	0.349029993	0.349029993	M1	Male	trans
cg18437209_BHLHA9	0.00013997	0.000350365	0.323725348	0.323725348	M1	Male	trans
cg18437209_ENSG00000227679	0.00013997	0.000350365	0.077484563	0.077484563	M1	Male	trans
cg18437209_ENSG00000230432	0.00013997	0.000350365	0.349029993	0.349029993	M1	Male	trans
cg12606694_RNU6-1115P	0.000139971	0.000350368	0.494845378	0.494845378	M1	Male	trans
cg07850274_TMEM170B	0.000139973	0.00035037	-0.719022319	0.719022319	M1	Male	trans
cg03549208_RNF32	0.000139973	0.00035037	-0.599655126	0.599655126	M1	Male	trans
cg00223767_UQCR10P1	0.000139973	0.00035037	-0.62082881	0.62082881	M1	Male	trans
cg26212229_ENSG00000187186	0.000139973	0.00035037	-0.703188416	0.703188416	M1	Male	trans
cg24093831_RNU6-468P	0.000139974	0.00035037	-0.417461232	0.417461232	M1	Male	trans
cg16459944_RNU4-10P	0.000139974	0.000350371	-0.482309138	0.482309138	M1	Male	trans
cg22783940_RAB40AL	0.000139975	0.000350371	-0.396342351	0.396342351	M1	Male	trans
cg20695805_RN7SKP150	0.000139975	0.000350371	0.541906456	0.541906456	M1	Male	trans
cg03310691_RPSAP4	0.000139977	0.000350374	-0.671808943	0.671808943	M1	Male	trans
cg07096305_PIGP	0.000139977	0.000350374	0.512564868	0.512564868	M1	Male	trans
cg11815008_ENSG00000228384	0.000139977	0.000350375	-0.437842868	0.437842868	M1	Male	trans
cg00134973_ENSG00000228922	0.00013998	0.00035038	-0.798468757	0.798468757	M1	Male	trans
cg10816863_TMBIM1	0.00013998	0.000350381	0.82805839	0.82805839	M1	Male	trans
cg09073539_ENSG00000229689	0.000139981	0.000350381	-0.652394748	0.652394748	M1	Male	trans
cg21668166_RN7SKP168	0.000139983	0.000350386	-0.555733032	0.555733032	M1	Male	trans
cg11360606_CFL1	0.000139983	0.000350386	0.399689399	0.399689399	M1	Male	trans
cg10358421_AQP7P4	0.000139984	0.000350386	0.555219915	0.555219915	M1	Male	trans
cg27108281_OCLNP1	0.000139985	0.000350388	-0.443801832	0.443801832	M1	Male	trans
cg20816047_LINC00460	0.000139987	0.000350392	-1.131381009	1.131381009	M1	Male	trans
cg19029214_LINC01361	0.000139987	0.000350392	-0.633552759	0.633552759	M1	Male	trans
cg13370086_RANBP9	0.000139988	0.000350394	-0.696817515	0.696817515	M1	Male	trans
cg16400798_CAMTA1-IT1	0.000139989	0.000350396	-0.948809158	0.948809158	M1	Male	trans
cg03734225_ENSG00000236842	0.000139989	0.000350396	-0.462982544	0.462982544	M1	Male	trans
cg03915648_TM4SF1-AS1	0.00013999	0.000350396	0.61749719	0.61749719	M1	Male	trans
cg11086960_RBFOX2	0.00013999	0.000350397	-0.724677197	0.724677197	M1	Male	trans
cg03689146_WDR74	0.000139991	0.000350397	-0.436876906	0.436876906	M1	Male	trans
cg21909391_RNU6-252P	0.000139991	0.000350398	-0.432597546	0.432597546	M1	Male	trans
cg03655023_SCOC	0.000139992	0.000350398	-0.555686033	0.555686033	M1	Male	trans
cg19113840_OR5H1	0.000139993	0.0003504	-0.065582521	0.065582521	M1	Male	trans
cg23792679_PRSS3P4	0.00014	0.000350417	0.93891625	0.93891625	M1	Male	trans
cg11171466_ARHGEF26-AS1	0.000140002	0.000350421	-0.60168659	0.60168659	M1	Male	trans
cg22052629_FSD1L	0.000140004	0.000350425	-0.522962119	0.522962119	M1	Male	trans
cg21832144_RHOV	0.000140004	0.000350425	-0.563444894	0.563444894	M1	Male	trans
cg03767663_TBCAP1	0.000140004	0.000350425	-0.732208565	0.732208565	M1	Male	trans
cg17568611_REXO1L1P	0.00014001	0.000350436	-1.100429615	1.100429615	M1	Male	trans
cg20127288_SFRP5	0.00014001	0.000350437	0.602676686	0.602676686	M1	Male	trans
cg24171294_RNU6-35P	0.000140011	0.000350438	0.687167101	0.687167101	M1	Male	trans
cg01087869_MAL	0.000140011	0.000350438	-0.835699697	0.835699697	M1	Male	trans
cg14564616_ENSG00000231744	0.000140011	0.000350438	1.130174438	1.130174438	M1	Male	trans
cg04509100_HLA-DRB9	0.000140012	0.00035044	-0.490966057	0.490966057	M1	Male	trans
cg03184037_ENSG00000179131	0.000140013	0.00035044	0.337118181	0.337118181	M1	Male	trans
cg04614806_ENSG00000241882	0.000140014	0.000350443	-0.602086277	0.602086277	M1	Male	trans
cg11935592_RIMS3	0.000140015	0.000350443	-0.146466665	0.146466665	M1	Male	trans
cg05207347_ZBTB20-AS3	0.000140015	0.000350443	-0.332952751	0.332952751	M1	Male	trans
cg21849790_RNU6-565P	0.000140016	0.000350444	0.447672451	0.447672451	M1	Male	trans
cg00232388_ENSG00000230260	0.000140017	0.000350444	-0.449485407	0.449485407	M1	Male	trans
cg10034640_RAB28P5	0.000140017	0.000350444	-0.416127401	0.416127401	M1	Male	trans
cg01702501_SLC32A1	0.000140018	0.000350446	-0.560344763	0.560344763	M1	Male	trans
cg13160884_HMGN1P35	0.000140018	0.000350446	0.8485432	0.8485432	M1	Male	trans
cg13326083_ZNF101P1	0.000140018	0.000350446	-0.645736626	0.645736626	M1	Male	trans
cg17181840_R3HDML	0.00014002	0.000350449	-1.075330873	1.075330873	M1	Male	trans
cg19073209_RPL10AP2	0.00014002	0.000350449	-0.477869857	0.477869857	M1	Male	trans
cg10099574_LINC01789	0.000140021	0.000350452	-0.524566495	0.524566495	M1	Male	trans
cg13615592_RPS15P9	0.000140022	0.000350452	-1.184951139	1.184951139	M1	Male	trans
cg13419774_SOBP	0.000140022	0.000350452	-0.80372761	0.80372761	M1	Male	trans
cg05791427_NXF4	0.000140023	0.000350455	-0.940504458	0.940504458	M1	Male	trans
cg03086006_ENSG00000226770	0.000140024	0.000350455	-0.660111861	0.660111861	M1	Male	trans
cg10039163_GCNA	0.000140024	0.000350455	-0.549092729	0.549092729	M1	Male	trans
cg20237074_ENSG00000235526	0.000140026	0.000350458	-0.474630535	0.474630535	M1	Male	trans
cg18291088_GAPDHP72	0.000140026	0.000350459	0.600115048	0.600115048	M1	Male	trans
cg09150550_PIWIL4	0.000140027	0.000350459	0.635994929	0.635994929	M1	Male	trans
cg27108281_ZMYND12	0.000140029	0.000350463	-0.488150176	0.488150176	M1	Male	trans
cg12897690_CSF1	0.000140029	0.000350464	-0.519334904	0.519334904	M1	Male	trans
cg03448754_ENSG00000111788	0.00014003	0.000350464	-0.482685908	0.482685908	M1	Male	trans
cg22168087_CCDC18-AS1	0.000140031	0.000350467	0.622512493	0.622512493	M1	Male	trans
cg16977073_IGHG2	0.000140031	0.000350467	-0.348286693	0.348286693	M1	Male	trans
cg11360098_RNU6-813P	0.000140035	0.000350475	-0.767441564	0.767441564	M1	Male	trans
cg03383006_BTG3P1	0.000140036	0.000350478	-0.93178566	0.93178566	M1	Male	trans
cg08426938_MASP2	0.000140037	0.000350479	-0.522636114	0.522636114	M1	Male	trans
cg21417545_ENSG00000196826	0.000140037	0.000350479	-1.010355575	1.010355575	M1	Male	trans
cg11042373_ST6GALNAC2	0.000140039	0.000350481	-0.761663097	0.761663097	M1	Male	trans
cg06295676_CCL17	0.00014004	0.000350483	-0.591046264	0.591046264	M1	Male	trans
cg21592087_N4BP3	0.00014004	0.000350484	0.580982396	0.580982396	M1	Male	trans
cg27108281_LINC01014	0.000140041	0.000350484	-0.508840146	0.508840146	M1	Male	trans
cg26763523_LINC01623	0.000140043	0.00035049	0.567752479	0.567752479	M1	Male	trans
cg15333688_PTCHD3P3	0.000140045	0.000350493	-0.795717061	0.795717061	M1	Male	trans
cg05856102_TRIM60P17	0.000140045	0.000350493	-0.688947552	0.688947552	M1	Male	trans
cg05636584_RYR3	0.000140046	0.000350496	-0.591906678	0.591906678	M1	Male	trans
cg12612309_NLRP14	0.000140047	0.000350496	-0.669304506	0.669304506	M1	Male	trans
cg23151860_SLC52A1	0.000140047	0.000350496	-0.761437818	0.761437818	M1	Male	trans
cg20695805_ENSG00000238140	0.000140048	0.000350497	0.518022768	0.518022768	M1	Male	trans
cg08056069_ENSG00000238295	0.000140051	0.000350504	0.607061739	0.607061739	M1	Male	trans
cg22646311_ENSG00000232086	0.000140052	0.000350505	0.353941651	0.353941651	M1	Male	trans
cg04687371_H1-8	0.000140055	0.000350513	-0.539781192	0.539781192	M1	Male	trans
cg19597111_RPL7P59	0.000140058	0.000350517	-0.553416446	0.553416446	M1	Male	trans
cg05463525_H3P26	0.000140058	0.000350517	-0.710885578	0.710885578	M1	Male	trans
cg16448805_CSHL1	0.000140058	0.000350517	-0.87963142	0.87963142	M1	Male	trans
cg07722359_KCNN1	0.00014006	0.000350523	1.263841793	1.263841793	M1	Male	trans
cg00740718_CTAGE9	0.000140061	0.000350524	0.608653306	0.608653306	M1	Male	trans
cg10991855_PDLIM5	0.000140061	0.000350524	-0.504559795	0.504559795	M1	Male	trans
cg10723869_RCAN3	0.000140062	0.000350525	-0.393724677	0.393724677	M1	Male	trans
cg07474672_MTCO1P29	0.000140063	0.000350526	-0.622415329	0.622415329	M1	Male	trans
cg02807047_RPSAP72	0.000140064	0.000350528	0.538217171	0.538217171	M1	Male	trans
cg25890576_CENPVL3	0.000140065	0.000350531	-0.491294137	0.491294137	M1	Male	trans
cg08176762_CHRNA1	0.000140066	0.000350533	-0.655208201	0.655208201	M1	Male	trans
cg20530106_PRSS38	0.000140068	0.000350536	-0.650022899	0.650022899	M1	Male	trans
cg25479848_RAMP2	0.000140069	0.000350536	-0.469964639	0.469964639	M1	Male	trans
cg13172076_TTC29	0.00014007	0.000350538	-0.867333604	0.867333604	M1	Male	trans
cg24051234_RPL39P16	0.000140071	0.000350539	-1.146881142	1.146881142	M1	Male	trans
cg03655023_RHEBP2	0.000140071	0.000350539	-0.579719998	0.579719998	M1	Male	trans
cg25871427_RPL7P16	0.000140072	0.000350541	1.257727574	1.257727574	M1	Male	trans
cg12520327_LCE1F	0.000140073	0.000350544	0.840997056	0.840997056	M1	Male	trans
cg04001978_ENSG00000218472	0.000140074	0.000350546	-0.630246996	0.630246996	M1	Male	trans
cg13370121_SNORD115-8	0.000140078	0.000350555	-0.455559756	0.455559756	M1	Male	trans
cg24887023_RN7SKP3	0.00014008	0.000350556	-0.859722821	0.859722821	M1	Male	trans
cg06054715_ENSG00000234116	0.000140081	0.000350556	-0.276623821	0.276623821	M1	Male	trans
cg04670072_FBXW4P1	0.000140081	0.000350556	0.539293333	0.539293333	M1	Male	trans
cg02440268_TMEM211	0.000140082	0.000350556	-0.735745207	0.735745207	M1	Male	trans
cg27123208_RPL34P3	0.000140083	0.000350556	0.903860991	0.903860991	M1	Male	trans
cg13845724_MEI1	0.000140084	0.000350556	-0.56170819	0.56170819	M1	Male	trans
cg15392109_PDCL3P1	0.000140084	0.000350556	0.46361586	0.46361586	M1	Male	trans
cg25810247_LINC01874	0.000140085	0.000350556	0.845978591	0.845978591	M1	Male	trans
cg25810247_RNA5SP89	0.000140085	0.000350556	0.845978591	0.845978591	M1	Male	trans
cg25810247_RNA5SP120	0.000140085	0.000350556	0.474152794	0.474152794	M1	Male	trans
cg25810247_SNORD32B	0.000140085	0.000350556	0.845978591	0.845978591	M1	Male	trans
cg25810247_RNU6-270P	0.000140085	0.000350556	0.379459121	0.379459121	M1	Male	trans
cg25810247_GAPDHP28	0.000140085	0.000350556	0.327101384	0.327101384	M1	Male	trans
cg25810247_TBX22	0.000140085	0.000350556	0.49208464	0.49208464	M1	Male	trans
cg25810247_ENSG00000225451	0.000140085	0.000350556	0.845978591	0.845978591	M1	Male	trans
cg25810247_ENSG00000227514	0.000140085	0.000350556	0.845978591	0.845978591	M1	Male	trans
cg25810247_ENSG00000233415	0.000140085	0.000350556	0.567736297	0.567736297	M1	Male	trans
cg25810247_ENSG00000238117	0.000140085	0.000350556	0.845978591	0.845978591	M1	Male	trans
cg25810247_PNMA6E	0.000140085	0.000350556	0.695042336	0.695042336	M1	Male	trans
cg01304256_EIF3MP1	0.000140089	0.000350565	-0.647189885	0.647189885	M1	Male	trans
cg13229245_ENSG00000234862	0.000140094	0.000350577	0.391208856	0.391208856	M1	Male	trans
cg08224187_BMS1P9	0.000140095	0.000350579	-1.011025494	1.011025494	M1	Male	trans
cg10635593_GAPDHP57	0.000140097	0.000350583	0.387705997	0.387705997	M1	Male	trans
cg16962558_HNRNPA1P2	0.000140098	0.000350584	-0.870770091	0.870770091	M1	Male	trans
cg03383006_ENSG00000214870	0.000140098	0.000350585	-0.671591313	0.671591313	M1	Male	trans
cg05329960_RNA5S10	0.000140099	0.000350587	-0.376694868	0.376694868	M1	Male	trans
cg07096305_BDH2	0.0001401	0.000350587	0.521371542	0.521371542	M1	Male	trans
cg09329199_RHOXF1P1	0.0001401	0.000350587	0.699329897	0.699329897	M1	Male	trans
cg03655023_PTGES3	0.0001401	0.000350587	-0.535216286	0.535216286	M1	Male	trans
cg09774124_SLAMF6	0.000140101	0.000350588	-0.607990056	0.607990056	M1	Male	trans
cg06690353_CSF1	0.000140101	0.000350588	-0.392163056	0.392163056	M1	Male	trans
cg09186667_NOS2P2	0.000140101	0.000350588	-0.54553097	0.54553097	M1	Male	trans
cg18339359_SNORA47	0.000140104	0.000350594	-1.067322249	1.067322249	M1	Male	trans
cg02361673_LINC00701	0.000140105	0.000350595	-0.755133349	0.755133349	M1	Male	trans
cg01915688_LINC01363	0.000140105	0.000350595	-0.677668207	0.677668207	M1	Male	trans
cg18851673_SPOCK3	0.000140106	0.000350595	-0.510986015	0.510986015	M1	Male	trans
cg11056334_ENSG00000213383	0.000140106	0.000350595	-0.365147249	0.365147249	M1	Male	trans
cg07414422_HOATZ	0.000140106	0.000350596	0.449456215	0.449456215	M1	Male	trans
cg20035380_ENSG00000230053	0.000140107	0.000350597	-0.538717511	0.538717511	M1	Male	trans
cg04549802_VPREB1	0.000140108	0.000350599	-0.855918193	0.855918193	M1	Male	trans
cg03055649_ENSG00000237297	0.000140109	0.0003506	-0.431002734	0.431002734	M1	Male	trans
cg13655986_HBA1	0.000140109	0.0003506	-0.707677337	0.707677337	M1	Male	trans
cg16936906_C6orf52	0.00014011	0.000350601	-0.897689491	0.897689491	M1	Male	trans
cg02858625_MLC1	0.000140111	0.000350601	-0.515183898	0.515183898	M1	Male	trans
cg16143544_CT47A7	0.000140111	0.000350601	-0.328022502	0.328022502	M1	Male	trans
cg05502445_LINC01388	0.000140111	0.000350601	-0.518013657	0.518013657	M1	Male	trans
cg07474672_GNAQ	0.000140112	0.000350604	-0.672221533	0.672221533	M1	Male	trans
cg20784955_LINC01312	0.000140113	0.000350605	-2.322132703	2.322132703	M1	Male	trans
cg02671217_TMPRSS11A	0.000140114	0.000350606	-0.616307393	0.616307393	M1	Male	trans
cg19776984_BPIFA3	0.000140115	0.000350608	-0.431101812	0.431101812	M1	Male	trans
cg18690735_MMP19	0.000140116	0.00035061	-0.591761331	0.591761331	M1	Male	trans
cg16064295_TMEM178A	0.000140116	0.00035061	-0.5973589	0.5973589	M1	Male	trans
cg09996633_ENSG00000198555	0.000140119	0.000350614	-0.85013338	0.85013338	M1	Male	trans
cg07416455_CDH8	0.000140119	0.000350614	-0.637722365	0.637722365	M1	Male	trans
cg01520297_ELOCP36	0.000140119	0.000350614	-0.565631966	0.565631966	M1	Male	trans
cg01520297_ELOCP26	0.000140119	0.000350614	-0.577802998	0.577802998	M1	Male	trans
cg19748509_DLGAP4-AS1	0.00014012	0.000350614	0.549334332	0.549334332	M1	Male	trans
cg04806177_LINC01052	0.00014012	0.000350616	-1.515537088	1.515537088	M1	Male	trans
cg16442814_GOLGA6D	0.000140122	0.000350618	-0.692925402	0.692925402	M1	Male	trans
cg14135783_RNU6-763P	0.000140122	0.000350618	-0.193650911	0.193650911	M1	Male	trans
cg26150096_UNC13C	0.000140123	0.000350619	-0.672124205	0.672124205	M1	Male	trans
cg14409406_TRAV16	0.000140124	0.000350621	-0.642233048	0.642233048	M1	Male	trans
cg00700394_SRRM3	0.000140124	0.000350621	-0.480413241	0.480413241	M1	Male	trans
cg15630394_LINC01375	0.000140125	0.000350622	-0.493652439	0.493652439	M1	Male	trans
cg06861426_ENSG00000224269	0.000140127	0.000350626	0.588855926	0.588855926	M1	Male	trans
cg03549208_MYBPC1	0.000140127	0.000350626	-0.76730418	0.76730418	M1	Male	trans
cg16459944_ENSG00000243024	0.000140128	0.000350626	-0.580539218	0.580539218	M1	Male	trans
cg12885203_TRIP10	0.000140128	0.000350626	0.601950368	0.601950368	M1	Male	trans
cg14994777_ZFAND4	0.000140129	0.000350627	-0.642277633	0.642277633	M1	Male	trans
cg18301136_EEF1A1P40	0.00014013	0.000350629	-0.447778957	0.447778957	M1	Male	trans
cg22052629_COX16	0.000140132	0.000350634	-0.537501712	0.537501712	M1	Male	trans
cg06281714_RNA5SP296	0.000140133	0.000350637	-0.535472003	0.535472003	M1	Male	trans
cg05651243_COL14A1	0.000140134	0.000350637	0.759658324	0.759658324	M1	Male	trans
cg22294474_IGFBP5	0.000140134	0.000350637	-0.597418474	0.597418474	M1	Male	trans
cg03371439_MIRLET7A1	0.000140135	0.00035064	-0.965655984	0.965655984	M1	Male	trans
cg12877532_MED15P9	0.000140136	0.00035064	-0.613601649	0.613601649	M1	Male	trans
cg11153505_RNU1-91P	0.000140137	0.000350641	-0.492364323	0.492364323	M1	Male	trans
cg13968809_CST5	0.000140137	0.000350643	-1.096369871	1.096369871	M1	Male	trans
cg10897282_ENSG00000233919	0.00014014	0.000350649	-0.607702655	0.607702655	M1	Male	trans
cg13172076_ZRANB2-AS2	0.000140141	0.00035065	-0.925440966	0.925440966	M1	Male	trans
cg12010643_C22orf42	0.000140141	0.00035065	-0.813660425	0.813660425	M1	Male	trans
cg07254630_IGHV4-34	0.000140142	0.00035065	-0.660197578	0.660197578	M1	Male	trans
cg17822947_RPS3AP5	0.000140143	0.000350652	0.527086203	0.527086203	M1	Male	trans
cg21641834_SULT2B1	0.000140144	0.000350654	-0.647775253	0.647775253	M1	Male	trans
cg06287371_CCL27	0.000140144	0.000350654	-0.453950605	0.453950605	M1	Male	trans
cg10542197_PSCA	0.000140146	0.000350659	-0.526447139	0.526447139	M1	Male	trans
cg11110282_ENSG00000214759	0.000140147	0.000350659	-0.631113268	0.631113268	M1	Male	trans
cg16853842_ENSG00000223675	0.000140148	0.000350662	-0.516464819	0.516464819	M1	Male	trans
cg05921384_ENSG00000205653	0.000140149	0.000350664	-0.599896814	0.599896814	M1	Male	trans
cg23893635_RPL31P28	0.00014015	0.000350665	-0.249784173	0.249784173	M1	Male	trans
cg20150659_IGSF9B	0.00014015	0.000350665	-0.43591382	0.43591382	M1	Male	trans
cg11547110_VMO1	0.000140151	0.000350665	-0.472895499	0.472895499	M1	Male	trans
cg17120369_BPIFB3	0.000140151	0.000350665	0.749700497	0.749700497	M1	Male	trans
cg25094834_CNTNAP5	0.000140152	0.000350667	-0.409217154	0.409217154	M1	Male	trans
cg01851608_MIR548B	0.000140154	0.000350671	-0.622008225	0.622008225	M1	Male	trans
cg15251010_RAD17	0.000140155	0.000350671	-0.893214453	0.893214453	M1	Male	trans
cg00270291_HHAT	0.000140155	0.000350671	0.403140475	0.403140475	M1	Male	trans
cg16080175_ATP5PBP1	0.000140155	0.000350671	-0.73839029	0.73839029	M1	Male	trans
cg09368836_C14orf180	0.000140156	0.000350672	-0.73728849	0.73728849	M1	Male	trans
cg18878242_TSGA13	0.000140156	0.000350672	0.570896114	0.570896114	M1	Male	trans
cg08825286_ENSG00000213028	0.000140159	0.000350679	-0.986006449	0.986006449	M1	Male	trans
cg22087659_SFRP1	0.000140162	0.000350686	0.642926784	0.642926784	M1	Male	trans
cg05207347_SCN2A	0.000140162	0.000350686	-0.136946443	0.136946443	M1	Male	trans
cg21435568_SFTPA2	0.000140164	0.000350688	0.593962526	0.593962526	M1	Male	trans
cg00428160_OR6T1	0.000140165	0.000350689	-0.156757747	0.156757747	M1	Male	trans
cg02378006_TAX1BP3	0.000140165	0.000350689	0.450136413	0.450136413	M1	Male	trans
cg07898743_ITGA7	0.000140165	0.000350689	0.476218658	0.476218658	M1	Male	trans
cg21787835_DEFB109C	0.000140165	0.000350689	-0.902165958	0.902165958	M1	Male	trans
cg10852431_RN7SKP15	0.000140165	0.000350689	0.560026936	0.560026936	M1	Male	trans
cg02251147_CRYGFP	0.000140166	0.00035069	-0.628143368	0.628143368	M1	Male	trans
cg01331923_ENSG00000228401	0.000140166	0.00035069	0.66976373	0.66976373	M1	Male	trans
cg04335295_RAB15	0.000140167	0.00035069	0.746241062	0.746241062	M1	Male	trans
cg27015302_SFRP5	0.000140167	0.000350691	-0.978439849	0.978439849	M1	Male	trans
cg01959652_ENO3	0.000140168	0.000350692	0.59639888	0.59639888	M1	Male	trans
cg26759296_CT47A8	0.000140169	0.000350693	-0.622093655	0.622093655	M1	Male	trans
cg24423574_LINC01869	0.00014017	0.000350695	-0.604581909	0.604581909	M1	Male	trans
cg04459585_ATE1-AS1	0.000140172	0.000350699	-0.74346748	0.74346748	M1	Male	trans
cg12120892_SNORA14B	0.000140172	0.000350699	-0.690518563	0.690518563	M1	Male	trans
cg20225678_RPL13P4	0.000140172	0.000350699	-0.629247458	0.629247458	M1	Male	trans
cg13660469_MIR422A	0.000140172	0.000350699	-0.581315771	0.581315771	M1	Male	trans
cg08324397_EFS	0.000140174	0.000350703	-0.51980694	0.51980694	M1	Male	trans
cg02724374_ARHGAP33	0.000140175	0.000350703	-0.551777425	0.551777425	M1	Male	trans
cg05521150_ENSG00000232725	0.000140175	0.000350703	0.691670267	0.691670267	M1	Male	trans
cg11555335_HBE1	0.000140176	0.000350703	-0.599544074	0.599544074	M1	Male	trans
cg16999170_TFB2M	0.000140176	0.000350703	-0.856813164	0.856813164	M1	Male	trans
cg26135573_LINC01790	0.000140177	0.000350705	-0.685384868	0.685384868	M1	Male	trans
cg24107163_OR5A1	0.000140178	0.000350706	0.098280209	0.098280209	M1	Male	trans
cg04727604_VSIG4	0.000140179	0.000350708	1.95906456	1.95906456	M1	Male	trans
cg06752779_GOLGA8EP	0.000140179	0.000350708	-0.579497162	0.579497162	M1	Male	trans
cg16255663_LINC01545	0.00014018	0.00035071	-0.43860513	0.43860513	M1	Male	trans
cg07850274_NR3C1	0.000140181	0.000350711	-0.722244205	0.722244205	M1	Male	trans
cg02671217_HPGD	0.000140182	0.000350711	-0.604802112	0.604802112	M1	Male	trans
cg23220823_RN7SL263P	0.000140182	0.000350711	0.43269616	0.43269616	M1	Male	trans
cg07601093_RBM11	0.000140183	0.000350711	0.886344476	0.886344476	M1	Male	trans
cg01952618_SDHCP2	0.000140183	0.000350711	-0.682610685	0.682610685	M1	Male	trans
cg13128244_LAMC3	0.000140183	0.000350711	-0.757483485	0.757483485	M1	Male	trans
cg05006030_Y_RNA	0.000140183	0.000350712	0.712350797	0.712350797	M1	Male	trans
cg02736186_SLC30A10	0.000140183	0.000350712	-0.969998002	0.969998002	M1	Male	trans
cg17390106_KRT18P13	0.000140185	0.000350714	-0.740840277	0.740840277	M1	Male	trans
cg08764590_RN7SKP39	0.000140185	0.000350714	-0.645773191	0.645773191	M1	Male	trans
cg05490608_AKAP4	0.000140185	0.000350714	0.613649627	0.613649627	M1	Male	trans
cg24256839_ENSG00000234692	0.000140187	0.000350715	-0.727762133	0.727762133	M1	Male	trans
cg12612309_VWA1	0.000140187	0.000350715	0.53053535	0.53053535	M1	Male	trans
cg20381404_EEF1A1P29	0.000140187	0.000350715	0.381779146	0.381779146	M1	Male	trans
cg03958058_HNRNPH1P1	0.000140187	0.000350715	-0.44030664	0.44030664	M1	Male	trans
cg07908237_ADARB2-AS1	0.000140188	0.000350717	-0.644950192	0.644950192	M1	Male	trans
cg06373377_ENSG00000235620	0.00014019	0.000350721	-0.312962174	0.312962174	M1	Male	trans
cg07330196_CACUL1	0.000140193	0.000350729	-0.73714624	0.73714624	M1	Male	trans
cg05172956_LINC02142	0.000140194	0.00035073	0.281432248	0.281432248	M1	Male	trans
cg11796313_PPP1R14BP3	0.000140195	0.000350731	-0.813082123	0.813082123	M1	Male	trans
cg10084670_MAOB	0.000140198	0.000350738	0.512375172	0.512375172	M1	Male	trans
cg17032858_GNG8	0.000140198	0.000350738	-0.225191892	0.225191892	M1	Male	trans
cg01533332_ESPL1	0.000140199	0.00035074	0.563584077	0.563584077	M1	Male	trans
cg07601093_SRGAP2B	0.0001402	0.000350742	0.906880116	0.906880116	M1	Male	trans
cg13425135_NMNAT1P3	0.000140201	0.000350742	0.727347295	0.727347295	M1	Male	trans
cg13425135_ENSG00000219273	0.000140201	0.000350742	0.439876577	0.439876577	M1	Male	trans
cg13646034_ENSG00000228835	0.000140203	0.000350746	-0.385580702	0.385580702	M1	Male	trans
cg06811119_ENSG00000225286	0.000140205	0.000350749	-0.219950786	0.219950786	M1	Male	trans
cg09483607_TTLL2	0.000140205	0.00035075	-0.456251995	0.456251995	M1	Male	trans
cg22676901_MSI1	0.000140207	0.000350754	-0.39712412	0.39712412	M1	Male	trans
cg14924064_PPP1R16B	0.000140208	0.000350754	0.320405234	0.320405234	M1	Male	trans
cg04949981_ENSG00000231559	0.000140208	0.000350754	-0.33502545	0.33502545	M1	Male	trans
cg03549208_ATE1-AS1	0.000140209	0.000350755	-0.556506569	0.556506569	M1	Male	trans
cg06884304_ENSG00000238267	0.00014021	0.000350757	-0.628326332	0.628326332	M1	Male	trans
cg26075213_LINC01880	0.00014021	0.000350758	-0.347324901	0.347324901	M1	Male	trans
cg09396308_CHI3L2	0.000140212	0.000350761	-0.545461705	0.545461705	M1	Male	trans
cg04527761_OR6B2	0.000140212	0.000350761	-0.497129754	0.497129754	M1	Male	trans
cg16236270_ENSG00000227733	0.000140213	0.000350762	-0.680475814	0.680475814	M1	Male	trans
cg07096305_CCDC122	0.000140216	0.000350768	0.513093235	0.513093235	M1	Male	trans
cg16422816_ENSG00000227021	0.000140218	0.000350774	-0.495452708	0.495452708	M1	Male	trans
cg03655023_GNAI1	0.000140219	0.000350775	-0.564643339	0.564643339	M1	Male	trans
cg20651218_RPSAP63	0.00014022	0.000350778	-0.297921957	0.297921957	M1	Male	trans
cg22504140_RASL11A	0.000140221	0.000350778	-0.577215368	0.577215368	M1	Male	trans
cg22698218_TBC1D28	0.000140221	0.000350779	-0.588856734	0.588856734	M1	Male	trans
cg09919756_PLXNA2	0.000140223	0.000350781	-0.477658737	0.477658737	M1	Male	trans
cg09835575_HTR5A	0.000140224	0.000350784	0.833854622	0.833854622	M1	Male	trans
cg22762615_TRIM31-AS1	0.000140225	0.000350786	0.53109851	0.53109851	M1	Male	trans
cg01305866_TUBB6	0.000140226	0.000350786	0.371451865	0.371451865	M1	Male	trans
cg23188475_PCDH9-AS4	0.000140226	0.000350786	-0.499899117	0.499899117	M1	Male	trans
cg02782331_OR7E125P	0.000140227	0.000350787	-0.659278055	0.659278055	M1	Male	trans
cg22568103_CACNA1S	0.000140229	0.000350791	0.647532293	0.647532293	M1	Male	trans
cg00032637_CDH24	0.000140229	0.000350791	1.028315533	1.028315533	M1	Male	trans
cg14504586_SNORA14A	0.000140229	0.000350792	-0.798479964	0.798479964	M1	Male	trans
cg09623286_IGHV3-49	0.00014023	0.000350793	0.594958884	0.594958884	M1	Male	trans
cg19574514_NANOGP9	0.000140231	0.000350794	1.087117876	1.087117876	M1	Male	trans
cg13332816_KRTAP5-4	0.000140232	0.000350797	0.604131622	0.604131622	M1	Male	trans
cg21941512_ENSG00000231515	0.000140234	0.000350798	-1.198846906	1.198846906	M1	Male	trans
cg11478335_SLC25A47	0.000140234	0.000350798	-0.736655442	0.736655442	M1	Male	trans
cg20202267_RPS15AP3	0.000140234	0.000350798	-1.244446922	1.244446922	M1	Male	trans
cg07625337_GDPD5	0.000140234	0.000350798	-0.677763925	0.677763925	M1	Male	trans
cg07793432_RELT	0.000140234	0.000350798	0.479757736	0.479757736	M1	Male	trans
cg27380499_CLCP2	0.000140235	0.000350798	0.43342164	0.43342164	M1	Male	trans
cg22253653_MST1	0.000140235	0.000350798	-0.445899193	0.445899193	M1	Male	trans
cg06502685_SGTB	0.000140239	0.000350809	-0.401060797	0.401060797	M1	Male	trans
cg02403283_KCNK13	0.00014024	0.00035081	0.512008191	0.512008191	M1	Male	trans
cg04662079_RN7SKP129	0.000140241	0.000350812	-0.800275164	0.800275164	M1	Male	trans
cg11423687_RNU7-55P	0.000140243	0.000350813	-0.486490669	0.486490669	M1	Male	trans
cg11056334_API5	0.000140243	0.000350813	-0.357997297	0.357997297	M1	Male	trans
cg02682924_HECW1	0.000140243	0.000350813	-0.172029486	0.172029486	M1	Male	trans
cg15748217_MXRA5Y	0.000140243	0.000350813	-0.516863225	0.516863225	M1	Male	trans
cg06906196_LINC01827	0.000140244	0.000350815	-0.832761498	0.832761498	M1	Male	trans
cg16711084_ENSG00000235070	0.000140246	0.000350819	-0.718297899	0.718297899	M1	Male	trans
cg13140712_RN7SL116P	0.000140247	0.000350821	0.631457958	0.631457958	M1	Male	trans
cg07264993_BRCA1	0.000140249	0.000350825	-0.466364089	0.466364089	M1	Male	trans
cg11192140_ENSG00000228120	0.000140251	0.000350829	0.484492289	0.484492289	M1	Male	trans
cg25994476_CPA3	0.000140251	0.000350829	0.645437107	0.645437107	M1	Male	trans
cg13175575_CRHR2	0.000140253	0.000350832	-0.874810699	0.874810699	M1	Male	trans
cg08973565_OR52L1	0.000140254	0.000350834	-1.046911565	1.046911565	M1	Male	trans
cg16722318_OR5G1P	0.000140255	0.000350836	-0.30786481	0.30786481	M1	Male	trans
cg00668592_UGT3A1	0.000140255	0.000350836	-0.267121619	0.267121619	M1	Male	trans
cg12368522_SNORA74A	0.000140256	0.000350837	-0.484755195	0.484755195	M1	Male	trans
cg25740652_ACYP2	0.000140261	0.000350849	0.738102035	0.738102035	M1	Male	trans
cg04060288_ZFYVE16	0.000140263	0.000350853	-0.927397707	0.927397707	M1	Male	trans
cg13236475_FAM90A5P	0.000140263	0.000350853	-0.786658663	0.786658663	M1	Male	trans
cg12849065_SERPINA9	0.000140263	0.000350853	-0.68376507	0.68376507	M1	Male	trans
cg08844365_GSTA5	0.000140264	0.000350853	-1.057760265	1.057760265	M1	Male	trans
cg16271481_NOP56P2	0.000140266	0.000350857	-1.122778479	1.122778479	M1	Male	trans
cg21002542_LINC02850	0.000140266	0.000350857	-0.654574254	0.654574254	M1	Male	trans
cg15938442_ENSG00000232582	0.00014027	0.000350865	-0.777968045	0.777968045	M1	Male	trans
cg15833940_RN7SKP137	0.00014027	0.000350866	0.407632971	0.407632971	M1	Male	trans
cg20847228_HSP90AA4P	0.00014027	0.000350866	0.706473378	0.706473378	M1	Male	trans
cg09658813_ENSG00000198358	0.000140271	0.000350866	-0.54029075	0.54029075	M1	Male	trans
cg21613549_ZNF69	0.000140271	0.000350866	-0.664818956	0.664818956	M1	Male	trans
cg22229231_PCYT1B	0.000140272	0.000350867	-0.652716128	0.652716128	M1	Male	trans
cg02736186_AOC1	0.000140272	0.000350868	-0.681736761	0.681736761	M1	Male	trans
cg08324397_TNKS1BP1	0.000140273	0.000350868	-0.500009974	0.500009974	M1	Male	trans
cg01293277_ENSG00000231563	0.000140273	0.000350868	-0.641486708	0.641486708	M1	Male	trans
cg00667948_RNU6-625P	0.000140274	0.000350869	-0.356152622	0.356152622	M1	Male	trans
cg22451782_EMX2OS	0.000140274	0.00035087	-0.301935949	0.301935949	M1	Male	trans
cg17653352_ENSG00000236866	0.000140279	0.000350882	-0.526011299	0.526011299	M1	Male	trans
cg21247923_VSIG4	0.000140282	0.000350888	0.636816385	0.636816385	M1	Male	trans
cg02697258_NEGR1	0.000140283	0.00035089	-0.360183948	0.360183948	M1	Male	trans
cg27278810_SPEM2	0.000140284	0.000350891	1.077208513	1.077208513	M1	Male	trans
cg10054256_SNORA73	0.000140285	0.000350892	0.285313663	0.285313663	M1	Male	trans
cg10857221_ENSG00000241097	0.000140285	0.000350892	0.387359934	0.387359934	M1	Male	trans
cg20757966_RN7SL568P	0.000140286	0.000350893	-0.57825904	0.57825904	M1	Male	trans
cg23073140_TFCP2L1	0.000140286	0.000350893	-0.553257678	0.553257678	M1	Male	trans
cg00270291_ARMC2	0.000140286	0.000350893	0.404059349	0.404059349	M1	Male	trans
cg09588157_TEX33	0.000140287	0.000350894	-1.463371126	1.463371126	M1	Male	trans
cg09809224_RNU6-673P	0.000140288	0.000350895	-0.361208816	0.361208816	M1	Male	trans
cg14521435_ZNF680P1	0.000140288	0.000350895	-0.564171126	0.564171126	M1	Male	trans
cg10218880_EGFR-AS1	0.000140289	0.000350896	0.766305565	0.766305565	M1	Male	trans
cg05974788_ENSG00000214147	0.000140289	0.000350896	3.017112219	3.017112219	M1	Male	trans
cg03404726_MEIS1-AS2	0.00014029	0.000350897	0.784359978	0.784359978	M1	Male	trans
cg03251805_WNT2	0.000140291	0.000350897	-0.944581529	0.944581529	M1	Male	trans
cg09483607_ZNF44	0.000140291	0.000350897	-0.588790864	0.588790864	M1	Male	trans
cg00204065_SLC30A10	0.000140292	0.000350899	-0.589002204	0.589002204	M1	Male	trans
cg07096305_CPSF3	0.000140292	0.000350899	0.484381437	0.484381437	M1	Male	trans
cg05526015_LINC00940	0.000140297	0.00035091	-1.205923879	1.205923879	M1	Male	trans
cg04544994_PLA2G2F	0.000140297	0.00035091	-0.373682709	0.373682709	M1	Male	trans
cg07474672_TRAJ10	0.000140297	0.00035091	-0.621667512	0.621667512	M1	Male	trans
cg08640059_PWWP3B	0.000140299	0.000350913	-0.938363518	0.938363518	M1	Male	trans
cg02943303_HMGB4	0.000140305	0.000350928	0.386068449	0.386068449	M1	Male	trans
cg26015683_RPL22P23	0.000140306	0.000350928	0.384171642	0.384171642	M1	Male	trans
cg25325209_ENSG00000238178	0.000140306	0.000350929	-0.760533865	0.760533865	M1	Male	trans
cg16683571_HNRNPA1P60	0.000140306	0.000350929	-0.733661101	0.733661101	M1	Male	trans
cg11465192_GREB1	0.000140307	0.000350929	-0.640094358	0.640094358	M1	Male	trans
cg09055519_MXRA5Y	0.000140309	0.000350932	-0.49900231	0.49900231	M1	Male	trans
cg06689376_ENSG00000237604	0.000140309	0.000350932	0.829672128	0.829672128	M1	Male	trans
cg23542134_AP1S2P1	0.000140309	0.000350932	0.535651524	0.535651524	M1	Male	trans
cg08897368_LINC02554	0.00014031	0.000350934	-0.219040582	0.219040582	M1	Male	trans
cg20100002_RPS27P25	0.00014031	0.000350934	-0.261515577	0.261515577	M1	Male	trans
cg09554300_RNU7-127P	0.000140311	0.000350934	0.411128798	0.411128798	M1	Male	trans
cg11987751_TRPM2-AS	0.000140313	0.000350938	-0.68290654	0.68290654	M1	Male	trans
cg27371456_SLC9A3P3	0.000140314	0.00035094	-0.931671939	0.931671939	M1	Male	trans
cg23805755_SPATA31C2	0.000140314	0.000350941	-0.339626397	0.339626397	M1	Male	trans
cg07474672_DNTTIP2	0.000140315	0.000350941	-0.613219439	0.613219439	M1	Male	trans
cg10295807_ANKRD44	0.000140316	0.000350944	-0.455512577	0.455512577	M1	Male	trans
cg15310511_TRBV8-2	0.000140316	0.000350944	-0.734679906	0.734679906	M1	Male	trans
cg14790638_POM121L8P	0.000140318	0.000350946	-0.42138677	0.42138677	M1	Male	trans
cg14790638_SOX8	0.000140318	0.000350946	-0.488482773	0.488482773	M1	Male	trans
cg19082069_NDUFS6	0.000140319	0.000350947	0.533122249	0.533122249	M1	Male	trans
cg22451408_RNA5SP435	0.000140319	0.000350947	0.541297775	0.541297775	M1	Male	trans
cg25669593_ENPP5	0.00014032	0.000350948	-0.469903291	0.469903291	M1	Male	trans
cg14723307_RNU5A-8P	0.00014032	0.000350949	-0.599685839	0.599685839	M1	Male	trans
cg24711324_DHX40	0.000140321	0.000350949	-0.515199443	0.515199443	M1	Male	trans
cg07405255_CCDC18	0.000140321	0.000350949	-0.759311721	0.759311721	M1	Male	trans
cg23131393_ENSG00000236114	0.000140321	0.000350949	-0.684883399	0.684883399	M1	Male	trans
cg13817083_ENSG00000223593	0.000140322	0.00035095	-0.399564951	0.399564951	M1	Male	trans
cg08426938_TMEM82	0.000140322	0.00035095	-0.649766191	0.649766191	M1	Male	trans
cg00282674_RHBG	0.000140322	0.00035095	0.580052558	0.580052558	M1	Male	trans
cg19687532_MIR661	0.000140323	0.000350951	-0.557690443	0.557690443	M1	Male	trans
cg21948967_LINC01067	0.000140324	0.000350951	0.664431501	0.664431501	M1	Male	trans
cg05889858_BHLHB9	0.000140327	0.00035096	0.908701802	0.908701802	M1	Male	trans
cg11674404_SCMH1	0.000140328	0.000350961	-0.409458581	0.409458581	M1	Male	trans
cg18980548_ENSG00000231092	0.000140329	0.000350962	-0.711600244	0.711600244	M1	Male	trans
cg23974730_ENSG00000238045	0.000140329	0.000350962	0.629585824	0.629585824	M1	Male	trans
cg00169748_C4orf48	0.00014033	0.000350963	-0.973014112	0.973014112	M1	Male	trans
cg20630363_RPL23AP42	0.00014033	0.000350963	0.555835598	0.555835598	M1	Male	trans
cg19556217_TMSB4Y	0.000140331	0.000350965	-0.630877456	0.630877456	M1	Male	trans
cg19436700_KRT23	0.000140332	0.000350965	0.661727756	0.661727756	M1	Male	trans
cg13968809_RNU2-52P	0.000140332	0.000350965	-0.988237257	0.988237257	M1	Male	trans
cg02215177_REN	0.000140333	0.000350965	-0.505267202	0.505267202	M1	Male	trans
cg11469818_ENSG00000241204	0.000140333	0.000350966	-0.4643189	0.4643189	M1	Male	trans
cg15391723_RD3L	0.000140333	0.000350966	-0.994527545	0.994527545	M1	Male	trans
cg15877096_EIF4EP4	0.000140334	0.000350967	-1.310834497	1.310834497	M1	Male	trans
cg21032074_IGHV4-59	0.000140334	0.000350967	-1.262801644	1.262801644	M1	Male	trans
cg09861450_ENSG00000225012	0.000140335	0.000350968	1.088642981	1.088642981	M1	Male	trans
cg00629730_IGHD6-13	0.000140335	0.000350968	-0.488504235	0.488504235	M1	Male	trans
cg05713971_RNA5SP74	0.000140336	0.000350968	0.311486494	0.311486494	M1	Male	trans
cg05497124_SNRPEP8	0.000140337	0.000350969	-0.863110024	0.863110024	M1	Male	trans
cg24430871_MFAP4	0.000140337	0.000350969	-0.282708033	0.282708033	M1	Male	trans
cg16413428_BMPR1B	0.000140337	0.000350969	-0.696763372	0.696763372	M1	Male	trans
cg11086960_ENSG00000240207	0.000140338	0.000350971	-0.805316368	0.805316368	M1	Male	trans
cg04665311_ENSG00000231866	0.00014034	0.000350975	-0.586910404	0.586910404	M1	Male	trans
cg00270291_SIRT5	0.000140341	0.000350976	0.423015873	0.423015873	M1	Male	trans
cg22052629_FABP7P1	0.000140341	0.000350976	-0.679822663	0.679822663	M1	Male	trans
cg17285931_TBXA2R	0.000140341	0.000350976	-0.452859043	0.452859043	M1	Male	trans
cg02579022_ENSG00000224011	0.000140343	0.000350981	0.504769344	0.504769344	M1	Male	trans
cg14257071_RNA5SP296	0.000140347	0.000350988	1.646010912	1.646010912	M1	Male	trans
cg19010807_MKRN3	0.000140347	0.000350988	-0.884043315	0.884043315	M1	Male	trans
cg13370086_ENSG00000230490	0.000140347	0.000350988	-0.868800018	0.868800018	M1	Male	trans
cg01844751_ENSG00000233970	0.000140348	0.000350989	-0.436565244	0.436565244	M1	Male	trans
cg18318704_TMEM59L	0.000140349	0.000350991	0.306128423	0.306128423	M1	Male	trans
cg12623735_TNIP1	0.00014035	0.000350993	0.660946197	0.660946197	M1	Male	trans
cg07096305_HSPA14	0.000140351	0.000350994	0.433512747	0.433512747	M1	Male	trans
cg08744069_ENSG00000229791	0.000140352	0.000350997	-0.592983353	0.592983353	M1	Male	trans
cg13363608_ENSG00000227245	0.000140353	0.000350997	-0.558602472	0.558602472	M1	Male	trans
cg16964206_MC3R	0.000140354	0.000350999	-0.75093451	0.75093451	M1	Male	trans
cg17551702_HNRNPA1P8	0.000140355	0.000351001	-0.675773477	0.675773477	M1	Male	trans
cg13320138_COX20P1	0.000140355	0.000351001	0.415969836	0.415969836	M1	Male	trans
cg16078318_VDAC1P2	0.000140356	0.000351002	-0.928572767	0.928572767	M1	Male	trans
cg15574461_ELOA2	0.000140357	0.000351004	-0.69319775	0.69319775	M1	Male	trans
cg07601093_UFC1	0.000140358	0.000351005	0.771326878	0.771326878	M1	Male	trans
cg02411429_ENSG00000233968	0.000140358	0.000351006	-0.448282271	0.448282271	M1	Male	trans
cg27372654_SRRM3	0.000140359	0.000351006	-0.456462968	0.456462968	M1	Male	trans
cg07110166_GBP1	0.000140361	0.000351011	-0.341538871	0.341538871	M1	Male	trans
cg11935592_SNAP25	0.000140361	0.000351011	-0.023707749	0.023707749	M1	Male	trans
cg27475365_LINC01679	0.000140362	0.000351011	0.377492123	0.377492123	M1	Male	trans
cg00554858_ENSG00000235979	0.000140365	0.00035102	0.566374299	0.566374299	M1	Male	trans
cg08866794_AQP6	0.000140366	0.000351021	0.406488559	0.406488559	M1	Male	trans
cg17035132_ENSG00000231029	0.000140368	0.000351024	-0.717452825	0.717452825	M1	Male	trans
cg02807047_BACH1-IT2	0.000140368	0.000351024	0.514168472	0.514168472	M1	Male	trans
cg23103570_PRR20A	0.000140369	0.000351025	0.947801994	0.947801994	M1	Male	trans
cg17186655_FAM47A	0.00014037	0.000351027	0.517900603	0.517900603	M1	Male	trans
cg10857221_ENSG00000223944	0.000140372	0.000351032	0.426113643	0.426113643	M1	Male	trans
cg08333487_CSTP1	0.000140373	0.000351032	-0.40173431	0.40173431	M1	Male	trans
cg18976191_ENSG00000234862	0.000140373	0.000351032	-0.826295304	0.826295304	M1	Male	trans
cg02684104_HNRNPA3P1	0.000140374	0.000351032	0.226036924	0.226036924	M1	Male	trans
cg26073403_ENSG00000238232	0.000140374	0.000351032	-0.630488912	0.630488912	M1	Male	trans
cg00654159_SAPCD2P2	0.000140374	0.000351032	-0.572745791	0.572745791	M1	Male	trans
cg27380429_DPEP3	0.000140379	0.000351043	0.408585644	0.408585644	M1	Male	trans
cg02265810_LINC00392	0.000140379	0.000351043	-1.675091878	1.675091878	M1	Male	trans
cg14393732_LINC02052	0.000140381	0.000351046	0.815947557	0.815947557	M1	Male	trans
cg20527667_PTGER3	0.000140382	0.000351047	-0.654460495	0.654460495	M1	Male	trans
cg06502685_MTPN	0.000140383	0.000351049	-0.396123193	0.396123193	M1	Male	trans
cg22052629_GEN1	0.000140383	0.000351049	-0.544667053	0.544667053	M1	Male	trans
cg06570416_ENSG00000230739	0.000140384	0.00035105	-0.5706065	0.5706065	M1	Male	trans
cg01655577_ENSG00000222017	0.000140385	0.000351054	-0.374626276	0.374626276	M1	Male	trans
cg14368276_ENSG00000111788	0.000140387	0.000351058	-0.521378688	0.521378688	M1	Male	trans
cg10499042_KLF7	0.000140388	0.000351058	-0.83839754	0.83839754	M1	Male	trans
cg04469325_BCAN	0.00014039	0.000351063	-0.71736384	0.71736384	M1	Male	trans
cg11148883_HAND2-AS1	0.000140393	0.000351068	-0.628937786	0.628937786	M1	Male	trans
cg16711084_RNA5SP279	0.000140394	0.00035107	-0.209072289	0.209072289	M1	Male	trans
cg27619481_ENSG00000235893	0.000140397	0.000351077	-0.57892319	0.57892319	M1	Male	trans
cg26593967_HEATR4	0.0001404	0.000351083	-0.727602018	0.727602018	M1	Male	trans
cg13532505_HECW1-IT1	0.0001404	0.000351083	-0.09755598	0.09755598	M1	Male	trans
cg08229224_SHLD2	0.000140402	0.000351088	-0.468170259	0.468170259	M1	Male	trans
cg18323824_KRTAP13-2	0.000140403	0.000351088	-0.509322136	0.509322136	M1	Male	trans
cg27146574_ENSG00000243129	0.000140403	0.000351088	-0.79038717	0.79038717	M1	Male	trans
cg07096305_UBE2V2	0.000140403	0.000351088	0.509543452	0.509543452	M1	Male	trans
cg07850274_DGKH	0.000140403	0.000351088	-0.661655407	0.661655407	M1	Male	trans
cg19964403_RPS15AP3	0.000140405	0.000351092	-1.061219892	1.061219892	M1	Male	trans
cg13159785_WSCD2	0.000140406	0.000351092	-0.541680032	0.541680032	M1	Male	trans
cg25243455_PXT1	0.000140406	0.000351094	0.44354062	0.44354062	M1	Male	trans
cg05360307_HBA1	0.000140409	0.000351099	-0.746227078	0.746227078	M1	Male	trans
cg08579780_RN7SL18P	0.00014041	0.0003511	-0.27959487	0.27959487	M1	Male	trans
cg17139095_PLXND1	0.00014041	0.0003511	0.721166863	0.721166863	M1	Male	trans
cg09730272_RPL7P44	0.000140411	0.0003511	-0.255936804	0.255936804	M1	Male	trans
cg20328379_TTTY13	0.000140411	0.0003511	-0.494385005	0.494385005	M1	Male	trans
cg08157914_ENSG00000205830	0.000140412	0.000351102	-1.42550714	1.42550714	M1	Male	trans
cg17568448_RPL14P3	0.000140412	0.000351102	0.806753598	0.806753598	M1	Male	trans
cg02840535_RNA5SP339	0.000140413	0.000351103	-0.552842033	0.552842033	M1	Male	trans
cg07793432_UBR3	0.000140414	0.000351105	-0.673218839	0.673218839	M1	Male	trans
cg19703425_FAM86GP	0.000140418	0.000351115	-0.961098804	0.961098804	M1	Male	trans
cg08354567_TM4SF19	0.000140419	0.000351116	-0.740404874	0.740404874	M1	Male	trans
cg09483607_CEP170	0.00014042	0.000351119	-0.582391955	0.582391955	M1	Male	trans
cg11157765_ENSG00000243584	0.000140422	0.000351124	-0.712826694	0.712826694	M1	Male	trans
cg06646715_RPL23AP15	0.000140424	0.000351126	-0.393078158	0.393078158	M1	Male	trans
cg16191174_ENSG00000234132	0.000140424	0.000351126	0.958721707	0.958721707	M1	Male	trans
cg14863074_ATP5PDP3	0.000140425	0.000351126	1.669536131	1.669536131	M1	Male	trans
cg04544994_RNASE7	0.000140425	0.000351126	-0.305821334	0.305821334	M1	Male	trans
cg13370086_RWDD3	0.000140425	0.000351127	-0.831762569	0.831762569	M1	Male	trans
cg19271242_KRT85	0.000140427	0.00035113	-0.389205914	0.389205914	M1	Male	trans
cg07559745_MIR135B	0.000140427	0.00035113	0.862864337	0.862864337	M1	Male	trans
cg20595219_RN7SL263P	0.000140428	0.000351131	-0.432350918	0.432350918	M1	Male	trans
cg06067437_RNU2-68P	0.000140428	0.000351131	0.350211452	0.350211452	M1	Male	trans
cg10991855_SPIN3	0.000140428	0.000351131	-0.52405681	0.52405681	M1	Male	trans
cg19115205_ENSG00000224521	0.000140431	0.000351135	-0.605050877	0.605050877	M1	Male	trans
cg22871801_RPS3A	0.000140431	0.000351135	-0.560361849	0.560361849	M1	Male	trans
cg16064295_CALM1	0.000140431	0.000351135	-0.640665704	0.640665704	M1	Male	trans
cg18889973_ASS1P7	0.000140432	0.000351136	-0.360303358	0.360303358	M1	Male	trans
cg08324397_PLEKHH3	0.000140432	0.000351136	-0.457502346	0.457502346	M1	Male	trans
cg00647173_ENSG00000233983	0.000140432	0.000351136	-0.839364732	0.839364732	M1	Male	trans
cg14578028_TAF1L	0.000140434	0.000351141	0.395029527	0.395029527	M1	Male	trans
cg17380533_ENSG00000224515	0.000140436	0.000351144	-0.330265998	0.330265998	M1	Male	trans
cg16064295_FKBP9	0.000140438	0.000351148	-0.672722536	0.672722536	M1	Male	trans
cg07830906_ETNPPL	0.000140438	0.000351148	-0.442925442	0.442925442	M1	Male	trans
cg10499042_SRRM2	0.000140439	0.000351149	-0.718337875	0.718337875	M1	Male	trans
cg16064295_LNPK	0.00014044	0.00035115	-0.755790173	0.755790173	M1	Male	trans
cg09016236_HLA-DRB6	0.00014044	0.000351151	-0.85929582	0.85929582	M1	Male	trans
cg06284762_RNU6-1241P	0.000140441	0.000351153	1.059770443	1.059770443	M1	Male	trans
cg05636584_DKK2	0.000140442	0.000351153	-0.921200424	0.921200424	M1	Male	trans
cg12589350_DAOA-AS1	0.000140443	0.000351155	-0.513452142	0.513452142	M1	Male	trans
cg21415853_OTOR	0.000140443	0.000351156	-0.567070875	0.567070875	M1	Male	trans
cg20434926_ENSG00000225869	0.000140445	0.00035116	0.529111044	0.529111044	M1	Male	trans
cg20067334_STRIT1	0.000140447	0.000351163	0.591008433	0.591008433	M1	Male	trans
cg20176706_RNA5SP177	0.000140447	0.000351163	1.324215959	1.324215959	M1	Male	trans
cg07170932_DCT	0.000140447	0.000351163	-0.259130068	0.259130068	M1	Male	trans
cg10234161_ENSG00000226594	0.000140449	0.000351165	-0.688047875	0.688047875	M1	Male	trans
cg13229245_FAM210A	0.00014045	0.000351167	0.308875861	0.308875861	M1	Male	trans
cg07096305_CLPX	0.00014045	0.000351168	0.465899675	0.465899675	M1	Male	trans
cg18449048_RNA5S16	0.000140451	0.000351168	-0.396155085	0.396155085	M1	Male	trans
cg25353287_OR6K3	0.000140451	0.000351169	-0.820291582	0.820291582	M1	Male	trans
cg27245817_UBE2E1-AS1	0.000140453	0.000351171	-0.702690224	0.702690224	M1	Male	trans
cg11900509_ENSG00000203402	0.000140453	0.000351171	-0.34005528	0.34005528	M1	Male	trans
cg04837653_CPHL1P	0.000140455	0.000351176	-0.578781674	0.578781674	M1	Male	trans
cg11861487_TNFRSF14	0.000140456	0.000351177	0.603714921	0.603714921	M1	Male	trans
cg23015799_DEFA1	0.000140456	0.000351177	-1.012374458	1.012374458	M1	Male	trans
cg25795456_RNU6-973P	0.000140456	0.000351177	0.396247959	0.396247959	M1	Male	trans
cg07273299_TMLHE-AS1	0.000140457	0.000351177	0.628344451	0.628344451	M1	Male	trans
cg02651894_Y_RNA	0.000140457	0.000351178	0.65458948	0.65458948	M1	Male	trans
cg03549208_ENSG00000230617	0.000140458	0.000351178	-0.649091846	0.649091846	M1	Male	trans
cg25329734_MYL4	0.000140458	0.000351178	0.572612193	0.572612193	M1	Male	trans
cg13353337_RPS4XP4	0.000140461	0.000351184	0.803944614	0.803944614	M1	Male	trans
cg13342370_SGCZ	0.000140463	0.000351189	-0.787526182	0.787526182	M1	Male	trans
cg16958927_RPL35AP19	0.000140466	0.000351195	-0.846926184	0.846926184	M1	Male	trans
cg19123882_OR2J4P	0.000140466	0.000351195	0.54327955	0.54327955	M1	Male	trans
cg27380499_RN7SL191P	0.000140467	0.000351197	0.542259677	0.542259677	M1	Male	trans
cg02321289_HPN-AS1	0.000140468	0.000351197	0.353506016	0.353506016	M1	Male	trans
cg14814103_PEAK3	0.000140469	0.000351197	-0.539056612	0.539056612	M1	Male	trans
cg17597911_ENSG00000233342	0.000140469	0.000351197	2.148486242	2.148486242	M1	Male	trans
cg21613549_NDUFAF4	0.000140469	0.000351197	-0.667962256	0.667962256	M1	Male	trans
cg17096979_SPAAR	0.00014047	0.000351197	-0.968190494	0.968190494	M1	Male	trans
cg08662043_RPS24P8	0.00014047	0.000351197	-0.368065909	0.368065909	M1	Male	trans
cg20821566_B3GAT3	0.00014047	0.000351197	0.477681884	0.477681884	M1	Male	trans
cg07912401_FAM230H	0.00014047	0.000351197	-0.576440945	0.576440945	M1	Male	trans
cg18600899_AFAP1L2	0.00014047	0.000351197	-0.543270244	0.543270244	M1	Male	trans
cg11868136_ACTBL2	0.00014047	0.000351197	-0.308981757	0.308981757	M1	Male	trans
cg11674404_SMYD4	0.000140472	0.000351201	-0.48729668	0.48729668	M1	Male	trans
cg04767834_RTN2	0.000140473	0.000351202	0.462220159	0.462220159	M1	Male	trans
cg24598906_SYNC	0.000140476	0.00035121	0.563709263	0.563709263	M1	Male	trans
cg27455098_KRT2	0.000140477	0.00035121	-0.47295839	0.47295839	M1	Male	trans
cg23974730_LINC01891	0.000140477	0.00035121	0.760897255	0.760897255	M1	Male	trans
cg11056334_SLC25A12	0.000140479	0.000351214	-0.330776608	0.330776608	M1	Male	trans
cg13795336_MRPL45P1	0.00014048	0.000351216	-0.287764175	0.287764175	M1	Male	trans
cg18053749_RN7SL561P	0.000140481	0.000351217	0.79695243	0.79695243	M1	Male	trans
cg23404528_IL19	0.000140482	0.00035122	0.222908546	0.222908546	M1	Male	trans
cg11706829_POM121L8P	0.000140483	0.000351221	-0.649480495	0.649480495	M1	Male	trans
cg11086960_ATP6V1A	0.000140486	0.000351229	-0.625996749	0.625996749	M1	Male	trans
cg11478335_ENSG00000232325	0.000140486	0.000351229	-0.435605773	0.435605773	M1	Male	trans
cg03653504_ZBTB44-DT	0.000140488	0.000351232	-0.591959151	0.591959151	M1	Male	trans
cg07773475_ID3	0.000140492	0.00035124	0.691786624	0.691786624	M1	Male	trans
cg17106653_CD3D	0.000140496	0.000351248	0.62529791	0.62529791	M1	Male	trans
ch.17.21699132R_ENSG00000212415	0.000140496	0.000351248	0.38905065	0.38905065	M1	Male	trans
cg16187147_ENSG00000235610	0.000140496	0.000351249	-0.512382412	0.512382412	M1	Male	trans
cg19938179_MYL1	0.000140496	0.000351249	-0.514497159	0.514497159	M1	Male	trans
cg09064754_FBXL21P	0.000140498	0.000351251	0.385949004	0.385949004	M1	Male	trans
cg02241545_RN7SKP104	0.000140498	0.000351251	-0.382103118	0.382103118	M1	Male	trans
cg02281699_TRAV20	0.000140499	0.000351251	-0.724014887	0.724014887	M1	Male	trans
cg17080234_IAPP	0.000140499	0.000351251	-0.203092499	0.203092499	M1	Male	trans
cg00060404_IATPR	0.000140499	0.000351251	-0.968289581	0.968289581	M1	Male	trans
cg18927032_TCEAL5	0.000140499	0.000351251	-0.56964582	0.56964582	M1	Male	trans
cg06320570_PYHIN1	0.000140499	0.000351251	-0.92579186	0.92579186	M1	Male	trans
cg19748509_SRD5A2P1	0.0001405	0.000351251	0.567574867	0.567574867	M1	Male	trans
cg06502685_SPTLC3	0.0001405	0.000351252	-0.416056679	0.416056679	M1	Male	trans
cg19574514_RAB6B	0.000140503	0.000351258	-0.627930116	0.627930116	M1	Male	trans
cg24740576_OR6N1	0.000140503	0.000351258	-0.134340162	0.134340162	M1	Male	trans
cg27368538_GRPEL2P2	0.000140504	0.000351258	-2.561736209	2.561736209	M1	Male	trans
cg23556358_RAET1K	0.000140504	0.000351258	0.649581931	0.649581931	M1	Male	trans
cg12675341_RNU2-36P	0.000140504	0.000351258	-0.546278519	0.546278519	M1	Male	trans
ch.22.48274842R_ANKRD36P1	0.000140504	0.000351258	0.668532672	0.668532672	M1	Male	trans
cg01354206_RNU4-51P	0.000140506	0.00035126	-0.661137973	0.661137973	M1	Male	trans
cg10747979_IPO7P1	0.000140508	0.000351265	-0.48401244	0.48401244	M1	Male	trans
cg26898336_CBX1P3	0.000140509	0.000351266	0.66337359	0.66337359	M1	Male	trans
cg13546658_EEF1A1P30	0.000140513	0.000351275	0.47645725	0.47645725	M1	Male	trans
cg12855615_FFAR2	0.000140513	0.000351275	-0.274457383	0.274457383	M1	Male	trans
cg13074018_RNA5SP207	0.000140513	0.000351275	-0.370776607	0.370776607	M1	Male	trans
cg02294123_LILRB5	0.000140513	0.000351275	-0.386347815	0.386347815	M1	Male	trans
cg11760280_LINC01768	0.000140515	0.000351279	-0.279984521	0.279984521	M1	Male	trans
cg01091514_BICRA	0.000140517	0.000351281	0.558997467	0.558997467	M1	Male	trans
cg08229224_EIF3L	0.000140518	0.000351284	-0.424237332	0.424237332	M1	Male	trans
cg15418509_U8	0.000140519	0.000351285	-0.995359243	0.995359243	M1	Male	trans
cg03179052_SSX2IP	0.000140519	0.000351285	-1.055531593	1.055531593	M1	Male	trans
cg16515500_ENSG00000233415	0.000140523	0.000351286	-0.523140098	0.523140098	M1	Male	trans
cg16515500_LINC01874	0.000140523	0.000351286	-0.779526209	0.779526209	M1	Male	trans
cg16515500_RNA5SP89	0.000140523	0.000351286	-0.779526209	0.779526209	M1	Male	trans
cg16515500_RNA5SP120	0.000140523	0.000351286	-0.436907664	0.436907664	M1	Male	trans
cg16515500_SNORD32B	0.000140523	0.000351286	-0.779526209	0.779526209	M1	Male	trans
cg16515500_RNU6-270P	0.000140523	0.000351286	-0.349652265	0.349652265	M1	Male	trans
cg16515500_GAPDHP28	0.000140523	0.000351286	-0.301407275	0.301407275	M1	Male	trans
cg16515500_TBX22	0.000140523	0.000351286	-0.453430947	0.453430947	M1	Male	trans
cg16515500_PNMA6E	0.000140523	0.000351286	-0.640446133	0.640446133	M1	Male	trans
cg16515500_ENSG00000225451	0.000140523	0.000351286	-0.779526209	0.779526209	M1	Male	trans
cg16515500_ENSG00000227514	0.000140523	0.000351286	-0.779526209	0.779526209	M1	Male	trans
cg16515500_ENSG00000238117	0.000140523	0.000351286	-0.779526209	0.779526209	M1	Male	trans
cg04438156_S100A7A	0.000140525	0.000351288	-0.16999656	0.16999656	M1	Male	trans
cg21593373_CCL17	0.000140526	0.000351288	-0.597643974	0.597643974	M1	Male	trans
cg25810980_RPL14P6	0.000140527	0.000351288	-0.718713605	0.718713605	M1	Male	trans
cg10387173_TPSB2	0.000140528	0.000351288	-0.926270287	0.926270287	M1	Male	trans
cg00993677_ENSG00000230739	0.000140529	0.000351288	-0.707070622	0.707070622	M1	Male	trans
cg26946042_ZNF703	0.000140529	0.000351288	0.713059113	0.713059113	M1	Male	trans
cg11308394_GRM8-AS1	0.00014053	0.000351288	-0.446944104	0.446944104	M1	Male	trans
cg22179430_MTCO1P5	0.00014053	0.000351288	-0.59463752	0.59463752	M1	Male	trans
cg22179430_TRBV22OR9-2	0.00014053	0.000351288	-1.113837501	1.113837501	M1	Male	trans
cg22179430_RNU6-271P	0.00014053	0.000351288	-1.113837501	1.113837501	M1	Male	trans
cg22179430_HBBP1	0.00014053	0.000351288	-0.790535401	0.790535401	M1	Male	trans
cg22179430_SLN	0.00014053	0.000351288	-0.247462875	0.247462875	M1	Male	trans
cg22179430_DEFB132	0.00014053	0.000351288	-0.457555444	0.457555444	M1	Male	trans
cg22179430_RNU1-55P	0.00014053	0.000351288	-0.373748216	0.373748216	M1	Male	trans
cg22179430_Y_RNA	0.00014053	0.000351288	-0.505671026	0.505671026	M1	Male	trans
cg22179430_ENSG00000213750	0.00014053	0.000351288	-0.499605787	0.499605787	M1	Male	trans
cg22179430_NOLC1P1	0.00014053	0.000351288	-1.113837501	1.113837501	M1	Male	trans
cg22179430_ENSG00000233842	0.00014053	0.000351288	-0.790535401	0.790535401	M1	Male	trans
cg22179430_ENSG00000236151	0.00014053	0.000351288	-1.113837501	1.113837501	M1	Male	trans
cg22179430_ENSG00000236920	0.00014053	0.000351288	-1.113837501	1.113837501	M1	Male	trans
cg11128983_USP9YP27	0.000140531	0.00035129	-0.620935133	0.620935133	M1	Male	trans
cg19560656_SNORD67	0.000140532	0.000351293	0.619323813	0.619323813	M1	Male	trans
cg06469326_NPY2R	0.000140533	0.000351295	-0.048877271	0.048877271	M1	Male	trans
cg20237815_SNORD63	0.000140534	0.000351295	-0.3790969	0.3790969	M1	Male	trans
cg08176762_EI24P1	0.000140534	0.000351295	-0.518984113	0.518984113	M1	Male	trans
cg04887104_PDE2A	0.000140534	0.000351295	-0.814841581	0.814841581	M1	Male	trans
cg08471588_HTR1F	0.000140535	0.000351297	-0.51604171	0.51604171	M1	Male	trans
cg12129912_KRTAP10-9	0.000140537	0.000351298	0.441105214	0.441105214	M1	Male	trans
cg07499182_DDX12P	0.000140537	0.000351298	0.679601214	0.679601214	M1	Male	trans
cg25094834_LINC00993	0.000140538	0.000351298	-0.694477153	0.694477153	M1	Male	trans
cg07793432_NUPR1	0.000140538	0.000351298	0.524632659	0.524632659	M1	Male	trans
cg26319363_BTG3P1	0.000140539	0.000351298	-0.751394536	0.751394536	M1	Male	trans
cg17324671_BCL11A	0.000140539	0.000351298	-0.486747855	0.486747855	M1	Male	trans
cg23581864_OVOL1	0.00014054	0.000351298	0.655508469	0.655508469	M1	Male	trans
cg21948601_GREB1	0.00014054	0.000351298	-1.135988059	1.135988059	M1	Male	trans
cg15099537_RNU6-728P	0.000140541	0.000351298	-0.34132232	0.34132232	M1	Male	trans
cg07656719_CNGA2	0.000140543	0.000351298	-0.020071146	0.020071146	M1	Male	trans
cg11924452_RNY1P4	0.000140544	0.000351298	-0.472580516	0.472580516	M1	Male	trans
cg15712577_BTN2A3P	0.000140545	0.000351298	-0.373199988	0.373199988	M1	Male	trans
cg09483607_PLCL2	0.000140546	0.000351298	-0.631400401	0.631400401	M1	Male	trans
cg12398261_SNRPD2	0.000140547	0.000351298	3.339569131	3.339569131	M1	Male	trans
cg18502618_EIF3MP1	0.000140548	0.000351298	-0.636345949	0.636345949	M1	Male	trans
cg11166303_ENSG00000219681	0.000140548	0.000351298	-0.699319508	0.699319508	M1	Male	trans
cg24399122_RPS29P9	0.000140549	0.000351298	0.897690235	0.897690235	M1	Male	trans
cg10723869_DSPP	0.00014055	0.000351298	-0.478954069	0.478954069	M1	Male	trans
cg10115321_SNORD114-16	0.000140551	0.000351298	-0.897906142	0.897906142	M1	Male	trans
cg10115321_NPM1P51	0.000140551	0.000351298	-0.897906142	0.897906142	M1	Male	trans
cg10115321_RNU1-101P	0.000140551	0.000351298	-0.402750944	0.402750944	M1	Male	trans
cg10115321_RPS4XP15	0.000140551	0.000351298	-0.897906142	0.897906142	M1	Male	trans
cg10115321_OR2Z1	0.000140551	0.000351298	-0.413035602	0.413035602	M1	Male	trans
cg10115321_SLC25A6P1	0.000140551	0.000351298	-0.522289601	0.522289601	M1	Male	trans
cg10115321_ENSG00000203971	0.000140551	0.000351298	-0.897906142	0.897906142	M1	Male	trans
cg10115321_ENSG00000220556	0.000140551	0.000351298	-0.897906142	0.897906142	M1	Male	trans
cg10115321_ENSG00000226946	0.000140551	0.000351298	-0.897906142	0.897906142	M1	Male	trans
cg10115321_ENSG00000228095	0.000140551	0.000351298	-0.897906142	0.897906142	M1	Male	trans
cg10115321_ENSG00000228480	0.000140551	0.000351298	-0.897906142	0.897906142	M1	Male	trans
cg10115321_KLF17	0.000140551	0.000351298	-0.368852587	0.368852587	M1	Male	trans
cg10115321_YBX1P9	0.000140551	0.000351298	-0.637280206	0.637280206	M1	Male	trans
cg10115321_PPIAP60	0.000140551	0.000351298	-0.30129244	0.30129244	M1	Male	trans
cg10115321_GCNT1P5	0.000140551	0.000351298	-0.637280206	0.637280206	M1	Male	trans
cg10115321_DCAF4L2	0.000140551	0.000351298	-0.853727846	0.853727846	M1	Male	trans
cg10115321_SLC16A14P1	0.000140551	0.000351298	-0.805501887	0.805501887	M1	Male	trans
cg10115321_HSP90AB7P	0.000140551	0.000351298	-0.637280206	0.637280206	M1	Male	trans
cg10115321_CUBNP3	0.000140551	0.000351298	-0.270911382	0.270911382	M1	Male	trans
cg10115321_SSU72P6	0.000140551	0.000351298	-0.594996624	0.594996624	M1	Male	trans
cg10115321_OR1S2	0.000140551	0.000351298	-0.368852587	0.368852587	M1	Male	trans
cg10115321_MIR371A	0.000140551	0.000351298	-0.368852587	0.368852587	M1	Male	trans
cg10115321_KRTAP19-1	0.000140551	0.000351298	-0.451283406	0.451283406	M1	Male	trans
cg10115321_SSX7	0.000140551	0.000351298	-0.540669496	0.540669496	M1	Male	trans
cg10115321_C1orf68	0.000140551	0.000351298	-0.40764036	0.40764036	M1	Male	trans
cg10115321_ENSG00000219666	0.000140551	0.000351298	-0.637280206	0.637280206	M1	Male	trans
cg10115321_ENSG00000234811	0.000140551	0.000351298	-0.241384506	0.241384506	M1	Male	trans
cg10115321_SSX2	0.000140551	0.000351298	-0.083748762	0.083748762	M1	Male	trans
cg10115321_LINC00474	0.000140551	0.000351298	-0.454026148	0.454026148	M1	Male	trans
cg03485681_RPSAP61	0.000140552	0.0003513	-0.844877077	0.844877077	M1	Male	trans
cg03179052_C8orf34	0.000140554	0.000351304	-0.983681856	0.983681856	M1	Male	trans
cg25570278_MKRN8P	0.000140555	0.000351306	0.697688659	0.697688659	M1	Male	trans
cg23509665_USP9YP6	0.000140555	0.000351306	-0.46450006	0.46450006	M1	Male	trans
cg10157663_GDI2P2	0.000140558	0.000351311	-0.637978335	0.637978335	M1	Male	trans
cg11086960_ZNF582	0.000140558	0.000351311	-0.675051436	0.675051436	M1	Male	trans
cg13465461_PRSS56	0.00014056	0.000351315	-0.650739696	0.650739696	M1	Male	trans
cg08445957_HAO1	0.00014056	0.000351315	-0.264705084	0.264705084	M1	Male	trans
cg23383887_SPDYA	0.000140561	0.000351316	-0.783556644	0.783556644	M1	Male	trans
cg24366036_ENSG00000132832	0.000140562	0.000351318	-0.510090369	0.510090369	M1	Male	trans
cg09152224_RNU5E-1	0.000140564	0.000351322	-0.442140526	0.442140526	M1	Male	trans
cg16309990_ITGA2B	0.000140564	0.000351322	-0.794543445	0.794543445	M1	Male	trans
cg19155735_HBEGF	0.000140565	0.000351324	-0.502989751	0.502989751	M1	Male	trans
cg01867652_EIF3MP1	0.000140566	0.000351326	-0.617940385	0.617940385	M1	Male	trans
cg12081434_DNM3-IT1	0.000140567	0.000351328	-0.716840165	0.716840165	M1	Male	trans
cg04479876_ENSG00000227857	0.000140568	0.000351329	0.627531259	0.627531259	M1	Male	trans
cg04141000_FAM25A	0.000140568	0.000351329	-0.342633136	0.342633136	M1	Male	trans
cg10635593_KRT26	0.000140569	0.00035133	0.600743149	0.600743149	M1	Male	trans
cg04310833_SRRM3	0.000140569	0.00035133	0.523869478	0.523869478	M1	Male	trans
cg17334266_DDX50P2	0.000140571	0.000351334	-0.495789989	0.495789989	M1	Male	trans
cg22117009_LINC01630	0.000140573	0.000351337	-0.541888699	0.541888699	M1	Male	trans
cg07857119_OR6B3	0.000140573	0.000351337	-0.547294905	0.547294905	M1	Male	trans
cg06803261_TNFRSF13C	0.000140574	0.000351337	-0.718134489	0.718134489	M1	Male	trans
cg05565355_ZNF683	0.000140574	0.000351337	0.692648816	0.692648816	M1	Male	trans
cg10183235_MMP27	0.000140576	0.000351341	-0.700311295	0.700311295	M1	Male	trans
cg13232469_CSAG1	0.000140576	0.000351341	0.885102058	0.885102058	M1	Male	trans
cg11056334_WDR26	0.000140577	0.000351343	-0.348193544	0.348193544	M1	Male	trans
cg11086960_PGGT1B	0.000140578	0.000351346	-0.683617637	0.683617637	M1	Male	trans
cg03179052_JPT2	0.00014058	0.000351349	-1.178111948	1.178111948	M1	Male	trans
cg16798839_KRTAP13-2	0.000140584	0.000351359	-0.604096775	0.604096775	M1	Male	trans
cg03591123_ENSG00000177596	0.000140585	0.000351361	-0.285615487	0.285615487	M1	Male	trans
cg25699073_MAFA	0.000140586	0.000351361	-0.556776241	0.556776241	M1	Male	trans
cg06502685_PHF10	0.000140588	0.000351365	-0.405117724	0.405117724	M1	Male	trans
cg10039163_CLIC2	0.000140588	0.000351365	-0.472150468	0.472150468	M1	Male	trans
cg26015683_RAB30	0.000140588	0.000351365	0.422693671	0.422693671	M1	Male	trans
cg03545635_TMPOP1	0.000140588	0.000351365	-0.537941287	0.537941287	M1	Male	trans
cg04271445_MIR320B2	0.00014059	0.000351368	-0.834301023	0.834301023	M1	Male	trans
cg16999170_ELMOD2	0.000140591	0.000351369	-0.865183883	0.865183883	M1	Male	trans
cg09179485_RNU6-1055P	0.000140591	0.000351369	0.937679983	0.937679983	M1	Male	trans
cg24214659_TNFRSF11B	0.000140591	0.000351369	-0.589429149	0.589429149	M1	Male	trans
cg23422587_ENSG00000240240	0.000140592	0.00035137	-0.6156071	0.6156071	M1	Male	trans
cg07850274_PSMC1	0.000140592	0.00035137	-0.58250863	0.58250863	M1	Male	trans
cg07501868_F10	0.000140593	0.00035137	-0.820954325	0.820954325	M1	Male	trans
cg02782331_THUMPD1P1	0.000140593	0.00035137	-0.305931694	0.305931694	M1	Male	trans
cg24523221_ENSG00000111788	0.000140593	0.000351371	0.725925996	0.725925996	M1	Male	trans
cg08406402_MDC1-AS1	0.000140595	0.000351374	-0.530738539	0.530738539	M1	Male	trans
cg13828701_SLC35G5	0.000140596	0.000351374	0.522177745	0.522177745	M1	Male	trans
cg13631245_PNMT	0.000140596	0.000351374	0.846037625	0.846037625	M1	Male	trans
cg13672736_ENSG00000239093	0.000140596	0.000351374	-0.738793404	0.738793404	M1	Male	trans
cg12877532_ENSG00000229370	0.000140598	0.000351378	-0.4082727	0.4082727	M1	Male	trans
cg26414417_PRR20B	0.0001406	0.00035138	-0.506928713	0.506928713	M1	Male	trans
cg26414417_PRR20E	0.0001406	0.00035138	-0.809308262	0.809308262	M1	Male	trans
cg12562232_CHRNA3	0.0001406	0.00035138	-0.534356028	0.534356028	M1	Male	trans
cg06320570_ENSG00000232900	0.0001406	0.00035138	-1.06888558	1.06888558	M1	Male	trans
cg16711983_ENSG00000237525	0.000140601	0.00035138	-0.452129142	0.452129142	M1	Male	trans
cg26990625_SIGLEC11	0.000140601	0.00035138	0.571856674	0.571856674	M1	Male	trans
cg07096305_ATP5PD	0.000140601	0.00035138	0.454200144	0.454200144	M1	Male	trans
cg18492497_ACSM2A	0.000140601	0.00035138	-0.981268944	0.981268944	M1	Male	trans
cg06502685_METAP2	0.000140602	0.00035138	-0.392374725	0.392374725	M1	Male	trans
cg23145472_ENSG00000231050	0.000140602	0.00035138	0.663933976	0.663933976	M1	Male	trans
cg11705747_OR5A2	0.000140602	0.00035138	-0.017721501	0.017721501	M1	Male	trans
cg05884205_CDH23-AS1	0.000140603	0.000351382	-0.587986668	0.587986668	M1	Male	trans
cg27452868_ENSG00000241746	0.000140603	0.000351382	-0.589293394	0.589293394	M1	Male	trans
cg26287816_ACTG1P10	0.000140604	0.000351382	0.892733255	0.892733255	M1	Male	trans
cg13128244_ENSG00000233589	0.000140604	0.000351382	-0.516931571	0.516931571	M1	Male	trans
cg21603313_LOXL4	0.000140605	0.000351383	0.523229876	0.523229876	M1	Male	trans
cg13326083_ENSG00000234080	0.000140605	0.000351383	-1.027303937	1.027303937	M1	Male	trans
cg02256631_LINC00941	0.000140606	0.000351383	0.518732671	0.518732671	M1	Male	trans
cg26221491_ENSG00000223538	0.000140606	0.000351383	-0.629594655	0.629594655	M1	Male	trans
cg07096305_UBTD2	0.000140606	0.000351383	0.502215004	0.502215004	M1	Male	trans
cg18318704_OR51B4	0.000140606	0.000351383	0.422003629	0.422003629	M1	Male	trans
cg07601093_ENAH	0.000140607	0.000351383	0.788567874	0.788567874	M1	Male	trans
cg13370086_VDAC1	0.000140607	0.000351383	-0.68288871	0.68288871	M1	Male	trans
cg16183361_ETNPPL	0.000140607	0.000351384	1.126303649	1.126303649	M1	Male	trans
cg07601093_MFAP1	0.000140608	0.000351385	0.766891852	0.766891852	M1	Male	trans
cg10893132_PERM1	0.00014061	0.00035139	-0.721301218	0.721301218	M1	Male	trans
cg18513858_TNNT2	0.000140611	0.000351391	0.571197522	0.571197522	M1	Male	trans
cg17334266_UBE2D3P1	0.000140612	0.000351393	-0.481374089	0.481374089	M1	Male	trans
cg17730176_ACP5	0.000140614	0.000351396	0.653073363	0.653073363	M1	Male	trans
cg01727591_HOXC9	0.000140614	0.000351397	-0.770086033	0.770086033	M1	Male	trans
cg07850274_DTWD2	0.000140615	0.000351397	-0.668602028	0.668602028	M1	Male	trans
cg11056334_ZNF41	0.000140615	0.000351397	-0.38751906	0.38751906	M1	Male	trans
cg26841611_HSPA8P6	0.000140615	0.000351397	-0.351863825	0.351863825	M1	Male	trans
cg02792740_EIF2AK2	0.000140616	0.000351397	0.525182664	0.525182664	M1	Male	trans
cg16961420_OR5BB1P	0.000140616	0.000351397	0.388982674	0.388982674	M1	Male	trans
cg26972408_ENSG00000226332	0.000140619	0.000351403	-0.53924054	0.53924054	M1	Male	trans
cg26832639_LINC01972	0.000140619	0.000351403	-0.655898987	0.655898987	M1	Male	trans
cg12237289_LINC01563	0.00014062	0.000351403	-0.481025538	0.481025538	M1	Male	trans
cg12925689_SLC35F3	0.00014062	0.000351403	-0.320774882	0.320774882	M1	Male	trans
cg12852285_MGST3	0.00014062	0.000351404	-0.507099725	0.507099725	M1	Male	trans
cg27579582_FAM230H	0.000140621	0.000351404	-0.36199194	0.36199194	M1	Male	trans
cg19787727_RNU6-370P	0.000140622	0.000351407	0.458919575	0.458919575	M1	Male	trans
cg04940822_MPC1L	0.000140625	0.000351414	0.663140466	0.663140466	M1	Male	trans
cg25585323_BAK1P2	0.000140626	0.000351415	-0.739342708	0.739342708	M1	Male	trans
cg20821566_OSBPL5	0.000140626	0.000351415	0.468886936	0.468886936	M1	Male	trans
cg00759146_MAP4K3-DT	0.000140628	0.000351418	-0.528546906	0.528546906	M1	Male	trans
cg14924064_SNAP25	0.000140629	0.00035142	0.033451003	0.033451003	M1	Male	trans
cg10786829_LSM1P1	0.00014063	0.000351421	-0.835973009	0.835973009	M1	Male	trans
cg08914150_TBC1D3P3	0.00014063	0.000351421	-0.552438894	0.552438894	M1	Male	trans
cg09527270_SNX18P13	0.00014063	0.000351421	-0.508293651	0.508293651	M1	Male	trans
cg17296217_ENSG00000225531	0.000140631	0.000351421	-0.702673054	0.702673054	M1	Male	trans
cg20821566_PTGES3	0.000140631	0.000351421	-0.54413214	0.54413214	M1	Male	trans
cg00879685_CKMT1B	0.000140632	0.000351423	-0.430472914	0.430472914	M1	Male	trans
cg12740725_SBF1P2	0.000140632	0.000351423	-0.967433703	0.967433703	M1	Male	trans
cg02945192_RBMXL2	0.000140633	0.000351423	0.483115084	0.483115084	M1	Male	trans
cg10478035_URB1	0.000140633	0.000351424	-0.55914372	0.55914372	M1	Male	trans
cg02792740_MINDY2	0.000140633	0.000351424	0.572644634	0.572644634	M1	Male	trans
cg12046362_ENSG00000230563	0.000140634	0.000351424	-0.459826247	0.459826247	M1	Male	trans
cg09368836_B4GALNT1	0.000140636	0.000351428	-0.706956037	0.706956037	M1	Male	trans
cg09161832_HNRNPFP1	0.000140636	0.000351428	0.508658839	0.508658839	M1	Male	trans
cg11882358_PROCA1	0.000140637	0.00035143	-0.661021795	0.661021795	M1	Male	trans
cg26318251_ENSG00000225385	0.000140639	0.000351435	-0.4786983	0.4786983	M1	Male	trans
cg00294229_MUC21	0.000140641	0.000351438	1.257499805	1.257499805	M1	Male	trans
cg23151860_LINGO3	0.000140642	0.000351439	-0.810664464	0.810664464	M1	Male	trans
cg23914255_B3GALNT2P1	0.000140642	0.000351439	-0.670738274	0.670738274	M1	Male	trans
cg02792740_HENMT1	0.000140642	0.000351439	0.589570669	0.589570669	M1	Male	trans
cg14409406_UTP15	0.000140643	0.000351439	-0.534216805	0.534216805	M1	Male	trans
cg13920792_FGF19	0.000140643	0.00035144	-0.980046214	0.980046214	M1	Male	trans
cg10526733_KRTAP3-1	0.000140645	0.000351443	2.557708052	2.557708052	M1	Male	trans
cg18947032_PHBP11	0.000140646	0.000351444	0.284055022	0.284055022	M1	Male	trans
cg25421560_SVOP	0.000140646	0.000351444	-0.684626415	0.684626415	M1	Male	trans
cg07119149_PLCB3	0.000140647	0.000351447	0.557881395	0.557881395	M1	Male	trans
cg04608651_AMIGO2	0.000140649	0.00035145	0.448637496	0.448637496	M1	Male	trans
cg13799853_LINC00426	0.000140649	0.00035145	0.514971254	0.514971254	M1	Male	trans
cg24856383_ENSG00000243305	0.00014065	0.000351452	1.297778256	1.297778256	M1	Male	trans
cg27287924_SCGB2A2	0.000140652	0.000351455	-0.622490911	0.622490911	M1	Male	trans
cg01352090_RAET1K	0.000140652	0.000351455	0.67505156	0.67505156	M1	Male	trans
cg05319262_MTCO2P17	0.000140657	0.000351467	-0.966738918	0.966738918	M1	Male	trans
cg16012408_SNORD58A	0.000140659	0.000351471	-0.47912512	0.47912512	M1	Male	trans
cg14267705_OR9A1P	0.00014066	0.000351471	-0.764215846	0.764215846	M1	Male	trans
cg25472353_ACVRL1	0.00014066	0.000351472	0.494780349	0.494780349	M1	Male	trans
cg14801778_GAL3ST3	0.000140661	0.000351472	-0.780355555	0.780355555	M1	Male	trans
cg16810969_CILP2	0.000140661	0.000351472	-0.66024611	0.66024611	M1	Male	trans
cg16964206_SEPTIN7P3	0.000140662	0.000351472	-0.861802793	0.861802793	M1	Male	trans
cg14409406_EOGT	0.000140662	0.000351472	-0.62257392	0.62257392	M1	Male	trans
cg14015211_ELOCP36	0.000140662	0.000351472	-0.541524406	0.541524406	M1	Male	trans
cg14015211_ELOCP26	0.000140662	0.000351472	-0.553176702	0.553176702	M1	Male	trans
cg14667780_EDN1	0.000140662	0.000351472	-0.524631882	0.524631882	M1	Male	trans
cg10119804_SCTR	0.000140664	0.000351475	0.896602923	0.896602923	M1	Male	trans
cg10174333_ENSG00000232642	0.000140665	0.000351476	0.683417126	0.683417126	M1	Male	trans
cg12273284_ENSG00000227304	0.000140666	0.000351477	0.494864654	0.494864654	M1	Male	trans
cg14227773_SRPK3	0.000140666	0.000351477	-0.635579457	0.635579457	M1	Male	trans
cg06947811_IL9	0.000140666	0.000351477	0.526725343	0.526725343	M1	Male	trans
cg18889973_SPATA31C2	0.000140667	0.000351478	-0.327009687	0.327009687	M1	Male	trans
cg20225678_SLC9C1	0.000140667	0.000351478	-0.727268067	0.727268067	M1	Male	trans
cg19466967_ENSG00000233894	0.000140668	0.000351479	-0.632135324	0.632135324	M1	Male	trans
cg14457908_ENSG00000233494	0.000140668	0.000351479	-0.59816997	0.59816997	M1	Male	trans
cg06741645_VEGFA	0.000140668	0.000351479	0.63975125	0.63975125	M1	Male	trans
cg17013778_ENSG00000212378	0.00014067	0.000351481	-0.198307284	0.198307284	M1	Male	trans
cg01008267_RNA5SP128	0.00014067	0.000351481	-0.515365913	0.515365913	M1	Male	trans
cg07330196_SNORD12B	0.00014067	0.000351481	-0.714801295	0.714801295	M1	Male	trans
cg14369518_TDGF1	0.000140671	0.000351482	-0.489222599	0.489222599	M1	Male	trans
cg22791879_ALOX12	0.000140672	0.000351483	-0.495920836	0.495920836	M1	Male	trans
cg14562619_LAMB1	0.000140672	0.000351483	-0.414610859	0.414610859	M1	Male	trans
cg17099445_ENSG00000235386	0.000140672	0.000351483	-0.665293092	0.665293092	M1	Male	trans
cg14371107_ENSG00000213045	0.000140673	0.000351485	0.261693513	0.261693513	M1	Male	trans
cg15554216_WWTR1-IT1	0.000140676	0.00035149	0.476063707	0.476063707	M1	Male	trans
cg18180710_RPL36AP55	0.000140677	0.000351492	0.698235584	0.698235584	M1	Male	trans
cg14409406_SUV39H2	0.000140678	0.000351492	-0.63776771	0.63776771	M1	Male	trans
cg21890303_TNNC2	0.000140679	0.000351492	-0.46586329	0.46586329	M1	Male	trans
cg07850274_NANP	0.000140679	0.000351492	-0.675774905	0.675774905	M1	Male	trans
cg15384772_CPA4	0.000140679	0.000351492	0.348838928	0.348838928	M1	Male	trans
cg23367851_LINC00316	0.000140682	0.000351492	0.567425451	0.567425451	M1	Male	trans
cg06113708_LINC01886	0.000140686	0.000351492	-0.351036105	0.351036105	M1	Male	trans
cg22253653_RPL13AP	0.000140687	0.000351492	-0.381895985	0.381895985	M1	Male	trans
cg22253653_DEFB107B	0.000140687	0.000351492	-0.294489815	0.294489815	M1	Male	trans
cg22253653_RN7SKP32	0.000140687	0.000351492	-0.198895613	0.198895613	M1	Male	trans
cg22253653_NTM-IT	0.000140687	0.000351492	-0.465976637	0.465976637	M1	Male	trans
cg22253653_RN7SL70P	0.000140687	0.000351492	-0.381895985	0.381895985	M1	Male	trans
cg22253653_ENSG00000224700	0.000140687	0.000351492	-0.525022336	0.525022336	M1	Male	trans
cg22253653_ENSG00000233193	0.000140687	0.000351492	-0.465976637	0.465976637	M1	Male	trans
cg22253653_ENSG00000235581	0.000140687	0.000351492	-0.465976637	0.465976637	M1	Male	trans
cg22253653_ENSG00000237377	0.000140687	0.000351492	-0.465976637	0.465976637	M1	Male	trans
cg22253653_ENSG00000241105	0.000140687	0.000351492	-0.465976637	0.465976637	M1	Male	trans
cg22253653_LINC01345	0.000140687	0.000351492	-0.291731195	0.291731195	M1	Male	trans
cg22253653_LINC01672	0.000140687	0.000351492	-0.656545238	0.656545238	M1	Male	trans
cg22253653_RNU1-32P	0.000140687	0.000351492	-0.381895985	0.381895985	M1	Male	trans
cg22253653_RPS12P10	0.000140687	0.000351492	-0.331982032	0.331982032	M1	Male	trans
cg22253653_DEFB107A	0.000140687	0.000351492	-0.143982707	0.143982707	M1	Male	trans
cg22253653_MTND1P20	0.000140687	0.000351492	-0.161503432	0.161503432	M1	Male	trans
cg22253653_OR4F13P	0.000140687	0.000351492	-0.331982032	0.331982032	M1	Male	trans
cg22253653_KRTAP20-2	0.000140687	0.000351492	-0.314856374	0.314856374	M1	Male	trans
cg22253653_ENSG00000212377	0.000140687	0.000351492	-0.656545238	0.656545238	M1	Male	trans
cg22253653_ASS1P6	0.000140687	0.000351492	-0.656545238	0.656545238	M1	Male	trans
cg22253653_ENSG00000217178	0.000140687	0.000351492	-0.656545238	0.656545238	M1	Male	trans
cg22253653_ENSG00000224136	0.000140687	0.000351492	-0.367979477	0.367979477	M1	Male	trans
cg22253653_ENSG00000231931	0.000140687	0.000351492	-0.656545238	0.656545238	M1	Male	trans
cg22253653_ENSG00000237439	0.000140687	0.000351492	-0.656545238	0.656545238	M1	Male	trans
cg22253653_ENSG00000232172	0.000140687	0.000351492	-0.077219837	0.077219837	M1	Male	trans
cg01704040_CYP2F1	0.000140687	0.000351493	-0.407670999	0.407670999	M1	Male	trans
cg04608651_RAI2	0.000140687	0.000351493	0.475994185	0.475994185	M1	Male	trans
cg16237262_OTOP1	0.000140688	0.000351493	-0.720099606	0.720099606	M1	Male	trans
cg23131393_ZNF32-AS2	0.000140688	0.000351493	-0.566003451	0.566003451	M1	Male	trans
cg23290207_LINC02576	0.00014069	0.000351497	0.862616266	0.862616266	M1	Male	trans
cg13799853_RNU6-157P	0.000140691	0.000351498	0.497005487	0.497005487	M1	Male	trans
cg10654648_ARF4P2	0.000140691	0.000351499	-0.794464764	0.794464764	M1	Male	trans
cg17486758_TDGF1P2	0.000140692	0.000351501	-0.437746217	0.437746217	M1	Male	trans
cg14039968_S100A11P2	0.000140693	0.000351501	-0.822616194	0.822616194	M1	Male	trans
cg03870497_MAGEA11	0.000140698	0.000351512	1.192267706	1.192267706	M1	Male	trans
cg24413597_SLC35E1	0.000140698	0.000351512	0.443260169	0.443260169	M1	Male	trans
cg04887104_PWWP3B	0.000140698	0.000351512	-0.723520082	0.723520082	M1	Male	trans
cg11567268_LINC02013	0.000140699	0.000351514	-0.617237643	0.617237643	M1	Male	trans
cg02288294_HAO1	0.000140703	0.000351522	-0.2828815	0.2828815	M1	Male	trans
cg08157914_MIR28	0.000140704	0.000351525	-1.654311931	1.654311931	M1	Male	trans
cg19214868_APOLD1	0.000140705	0.000351527	-0.738140303	0.738140303	M1	Male	trans
cg03324099_EIF2D	0.000140707	0.000351531	0.677113538	0.677113538	M1	Male	trans
cg06163789_FAM90A11P	0.000140708	0.000351532	0.801893159	0.801893159	M1	Male	trans
cg14639642_STSP1	0.000140708	0.000351532	-0.749985051	0.749985051	M1	Male	trans
cg15463454_SLITRK1	0.000140709	0.000351532	-1.54082449	1.54082449	M1	Male	trans
cg10295807_SNX20	0.00014071	0.000351534	-0.320024358	0.320024358	M1	Male	trans
cg27513510_DDI1	0.00014071	0.000351534	-0.938789836	0.938789836	M1	Male	trans
cg04969274_ENSG00000225056	0.00014071	0.000351534	0.745767878	0.745767878	M1	Male	trans
cg20504925_ENSG00000229831	0.000140712	0.000351537	-0.333645484	0.333645484	M1	Male	trans
cg00909976_LINC01143	0.000140712	0.000351537	0.327704064	0.327704064	M1	Male	trans
cg14646974_TPM3P7	0.000140712	0.000351537	-0.513475536	0.513475536	M1	Male	trans
cg11469818_RN7SKP245	0.000140714	0.000351537	-0.456950602	0.456950602	M1	Male	trans
cg14409406_KDM5A	0.000140715	0.000351537	-0.57043001	0.57043001	M1	Male	trans
cg09802433_OTOG	0.000140716	0.000351537	-3.46554173	3.46554173	M1	Male	trans
cg25773917_MROH3P	0.000140717	0.000351537	0.644798819	0.644798819	M1	Male	trans
cg01578705_ENSG00000232930	0.000140717	0.000351537	-0.898861067	0.898861067	M1	Male	trans
cg07439594_MUC7	0.000140718	0.000351537	-0.351132121	0.351132121	M1	Male	trans
cg19082069_GSDMD	0.000140719	0.000351537	0.509377887	0.509377887	M1	Male	trans
cg17096979_SLCO1B7	0.000140719	0.000351537	-1.175829451	1.175829451	M1	Male	trans
cg23805120_ENSG00000235023	0.000140719	0.000351537	-0.706993543	0.706993543	M1	Male	trans
cg17544101_LINC01936	0.00014072	0.000351537	-0.470498161	0.470498161	M1	Male	trans
cg01235335_LINC00328-2P	0.00014072	0.000351537	-0.225510818	0.225510818	M1	Male	trans
cg24335915_EIF3MP1	0.000140721	0.000351537	-0.658723293	0.658723293	M1	Male	trans
cg02601452_SLC16A5	0.000140721	0.000351537	-0.598655889	0.598655889	M1	Male	trans
cg23203812_RNF2P1	0.000140721	0.000351537	-0.188267807	0.188267807	M1	Male	trans
cg23203812_RN7SL299P	0.000140721	0.000351537	-0.812400575	0.812400575	M1	Male	trans
cg23203812_RN7SL201P	0.000140721	0.000351537	-0.812400575	0.812400575	M1	Male	trans
cg23203812_TPT1P2	0.000140721	0.000351537	-0.364397884	0.364397884	M1	Male	trans
cg23203812_MARK2P14	0.000140721	0.000351537	-0.812400575	0.812400575	M1	Male	trans
cg23203812_MARK2P10	0.000140721	0.000351537	-0.812400575	0.812400575	M1	Male	trans
cg23203812_LINC02643	0.000140721	0.000351537	-0.259413823	0.259413823	M1	Male	trans
cg23203812_MIR1237	0.000140721	0.000351537	-0.364397884	0.364397884	M1	Male	trans
cg23203812_ENSG00000214210	0.000140721	0.000351537	-0.620050747	0.620050747	M1	Male	trans
cg23203812_ENSG00000220076	0.000140721	0.000351537	-0.272601044	0.272601044	M1	Male	trans
cg23203812_ENSG00000229395	0.000140721	0.000351537	-0.812400575	0.812400575	M1	Male	trans
cg23203812_RN7SKP27	0.000140721	0.000351537	-0.576593456	0.576593456	M1	Male	trans
cg23203812_RPL7AP7	0.000140721	0.000351537	-0.472553146	0.472553146	M1	Male	trans
cg23203812_ENSG00000226169	0.000140721	0.000351537	-0.576593456	0.576593456	M1	Male	trans
cg23203812_ENSG00000239674	0.000140721	0.000351537	-0.472553146	0.472553146	M1	Male	trans
cg24952959_PDCL3P6	0.000140721	0.000351537	0.463816042	0.463816042	M1	Male	trans
cg14409406_MAPRE1	0.000140721	0.000351537	-0.52193271	0.52193271	M1	Male	trans
cg08069675_SERPINB9P1	0.000140723	0.00035154	-0.560638689	0.560638689	M1	Male	trans
cg18014437_GORASP2	0.000140724	0.00035154	0.548861051	0.548861051	M1	Male	trans
cg10109276_KLHDC8A	0.000140724	0.00035154	-0.65594071	0.65594071	M1	Male	trans
cg14980177_FOXN3P2	0.000140727	0.000351547	0.345707016	0.345707016	M1	Male	trans
cg02165747_OFD1P6Y	0.000140728	0.000351549	-0.679872323	0.679872323	M1	Male	trans
cg24107163_ENSG00000225952	0.000140729	0.00035155	0.796870101	0.796870101	M1	Male	trans
cg24165198_FAM224B	0.000140731	0.000351555	-0.912208232	0.912208232	M1	Male	trans
cg13668180_ENSG00000198358	0.000140731	0.000351555	-0.779950269	0.779950269	M1	Male	trans
cg04308328_BPIFB2	0.000140732	0.000351557	1.015174692	1.015174692	M1	Male	trans
cg11056334_FBXO25	0.000140733	0.000351557	-0.343111505	0.343111505	M1	Male	trans
cg14642045_ENSG00000205236	0.000140734	0.000351558	-0.404933072	0.404933072	M1	Male	trans
cg26042854_RNU6-1120P	0.000140734	0.000351558	-1.275866821	1.275866821	M1	Male	trans
cg14924064_LINC00158	0.000140735	0.000351558	0.5610132	0.5610132	M1	Male	trans
cg03248837_OR5AQ1P	0.000140735	0.000351558	-0.189329234	0.189329234	M1	Male	trans
cg03248837_OR6C4	0.000140735	0.000351558	-0.016483306	0.016483306	M1	Male	trans
cg12623735_MEX3D	0.000140737	0.000351558	0.593040503	0.593040503	M1	Male	trans
cg03689146_UBXN11	0.000140738	0.000351558	-0.559393623	0.559393623	M1	Male	trans
cg00445202_OR2T27	0.00014074	0.000351558	-0.441450186	0.441450186	M1	Male	trans
cg00445202_LINC02670	0.00014074	0.000351558	-0.797067552	0.797067552	M1	Male	trans
cg00445202_TYRL	0.00014074	0.000351558	-0.716724134	0.716724134	M1	Male	trans
cg00445202_ENSG00000235901	0.00014074	0.000351558	-0.797067552	0.797067552	M1	Male	trans
cg00445202_REG3G	0.00014074	0.000351558	-0.565710991	0.565710991	M1	Male	trans
cg00445202_TRBV23OR9-2	0.00014074	0.000351558	-0.534912095	0.534912095	M1	Male	trans
cg00445202_OR9G1	0.00014074	0.000351558	-0.565710991	0.565710991	M1	Male	trans
cg00445202_MIR889	0.00014074	0.000351558	-0.357520339	0.357520339	M1	Male	trans
cg00445202_RNA5SP432	0.00014074	0.000351558	-0.565710991	0.565710991	M1	Male	trans
cg00445202_RNA5SP442	0.00014074	0.000351558	-0.357520339	0.357520339	M1	Male	trans
cg00445202_ENSG00000230867	0.00014074	0.000351558	-0.565710991	0.565710991	M1	Male	trans
cg00445202_RNU1-65P	0.00014074	0.000351558	-0.252616887	0.252616887	M1	Male	trans
cg00445202_LINC02557	0.00014074	0.000351558	-0.715040678	0.715040678	M1	Male	trans
cg00445202_AKR7A2P2	0.00014074	0.000351558	-0.34050189	0.34050189	M1	Male	trans
cg10988411_ENSG00000228353	0.00014074	0.000351559	-0.357975706	0.357975706	M1	Male	trans
cg00305285_SP7	0.000140742	0.000351561	-0.384000692	0.384000692	M1	Male	trans
cg11086960_DEFB103B	0.000140743	0.000351563	-0.095479571	0.095479571	M1	Male	trans
cg11086960_DEFB103A	0.000140743	0.000351563	-0.124798255	0.124798255	M1	Male	trans
cg21913335_LGI3	0.000140744	0.000351563	-0.502508565	0.502508565	M1	Male	trans
cg11086960_TBC1D4	0.000140744	0.000351563	-0.719605182	0.719605182	M1	Male	trans
cg07793432_SYNCRIP	0.000140744	0.000351563	-0.651861708	0.651861708	M1	Male	trans
cg23974730_ZDHHC4P1	0.000140744	0.000351563	0.591387384	0.591387384	M1	Male	trans
cg00661998_PRB3	0.000140745	0.000351564	-0.791723902	0.791723902	M1	Male	trans
cg11865801_FFAR1	0.000140745	0.000351564	-0.442492821	0.442492821	M1	Male	trans
cg13983277_ENSG00000223649	0.000140749	0.000351573	-0.113173444	0.113173444	M1	Male	trans
cg02340312_TBC1D12	0.000140751	0.000351577	-0.641809644	0.641809644	M1	Male	trans
cg16476710_ENO3	0.000140755	0.000351584	0.706890666	0.706890666	M1	Male	trans
cg10723869_ZNF69	0.000140757	0.00035159	-0.425365765	0.425365765	M1	Male	trans
cg19822890_RPS12P2	0.000140758	0.000351591	-0.525014907	0.525014907	M1	Male	trans
cg27265695_ENSG00000213642	0.000140759	0.000351594	-0.583812537	0.583812537	M1	Male	trans
cg20176706_ENSG00000170409	0.00014076	0.000351595	1.027684061	1.027684061	M1	Male	trans
cg25215565_WBP11P3	0.000140761	0.000351595	-0.332204399	0.332204399	M1	Male	trans
cg18927032_LCN8	0.000140761	0.000351595	-0.559601008	0.559601008	M1	Male	trans
cg11987596_ENSG00000233144	0.000140761	0.000351595	-0.544764435	0.544764435	M1	Male	trans
cg00132509_NHLH1	0.000140761	0.000351595	-0.334109628	0.334109628	M1	Male	trans
cg03129394_GPM6A	0.000140762	0.000351597	-0.474952692	0.474952692	M1	Male	trans
cg18863848_CD40	0.000140763	0.000351598	-0.616660785	0.616660785	M1	Male	trans
cg06530081_LINC01806	0.000140765	0.000351602	-0.828007722	0.828007722	M1	Male	trans
cg06502685_CCDC18	0.000140769	0.000351611	-0.395456542	0.395456542	M1	Male	trans
cg06320570_CDCA4P1	0.000140769	0.000351611	-1.094043526	1.094043526	M1	Male	trans
cg05395063_TSPY2	0.00014077	0.000351612	-0.72186385	0.72186385	M1	Male	trans
cg23383887_RNVU1-34	0.000140771	0.000351614	-0.60004744	0.60004744	M1	Male	trans
cg25482767_ENSG00000230684	0.000140771	0.000351614	-0.691260823	0.691260823	M1	Male	trans
cg08841544_ENSG00000237586	0.000140772	0.000351615	0.594611616	0.594611616	M1	Male	trans
cg19748509_SKP1P1	0.000140772	0.000351615	0.507560849	0.507560849	M1	Male	trans
cg16999170_SLC35E3	0.000140773	0.000351615	-0.840110006	0.840110006	M1	Male	trans
cg14267705_PCLO	0.000140773	0.000351615	-0.881484086	0.881484086	M1	Male	trans
cg13372609_ACTG1P10	0.000140774	0.000351617	0.94599908	0.94599908	M1	Male	trans
cg11056334_ATP6AP2	0.000140777	0.000351624	-0.355430173	0.355430173	M1	Male	trans
cg11086960_COX10	0.000140778	0.000351624	-0.712563997	0.712563997	M1	Male	trans
cg24952959_CBWD4P	0.000140778	0.000351625	0.502188997	0.502188997	M1	Male	trans
cg03655023_SV2C	0.000140779	0.000351626	-0.593091394	0.593091394	M1	Male	trans
cg14409406_DARS1	0.00014078	0.000351628	-0.569678451	0.569678451	M1	Male	trans
cg18343923_AICDA	0.000140784	0.000351636	-0.778053855	0.778053855	M1	Male	trans
cg10991855_CFHR3	0.000140784	0.000351636	-0.552121728	0.552121728	M1	Male	trans
cg22274575_MCCD1	0.000140784	0.000351636	0.630301152	0.630301152	M1	Male	trans
cg27194219_ENSG00000224063	0.000140784	0.000351636	-0.410583234	0.410583234	M1	Male	trans
cg01347798_JMJD7-PLA2G4B	0.000140785	0.000351637	-0.603774857	0.603774857	M1	Male	trans
cg18941079_TRBV12-2	0.000140787	0.00035164	-0.77226391	0.77226391	M1	Male	trans
cg26459473_CRYBA1	0.000140787	0.000351641	-0.367872621	0.367872621	M1	Male	trans
cg07261940_MIR30A	0.00014079	0.000351647	-0.417810008	0.417810008	M1	Male	trans
cg26340737_ENSG00000232261	0.00014079	0.000351647	0.31609873	0.31609873	M1	Male	trans
cg18447344_RN7SKP121	0.00014079	0.000351647	-0.747600998	0.747600998	M1	Male	trans
cg16413428_AADAC	0.000140791	0.000351647	-0.425910582	0.425910582	M1	Male	trans
cg13468092_ODF1	0.000140794	0.000351655	-0.411049581	0.411049581	M1	Male	trans
cg15120247_STEAP2	0.000140794	0.000351655	-0.694743696	0.694743696	M1	Male	trans
cg16582255_RN7SL392P	0.000140796	0.000351657	-0.509091294	0.509091294	M1	Male	trans
cg01808320_GPRASP2	0.000140796	0.000351658	-0.413964686	0.413964686	M1	Male	trans
cg13098428_ENSG00000236471	0.000140797	0.000351658	-0.477804457	0.477804457	M1	Male	trans
cg10736407_HMGN1P35	0.0001408	0.000351666	0.636401681	0.636401681	M1	Male	trans
cg07096305_RAI14	0.000140803	0.000351672	0.45555366	0.45555366	M1	Male	trans
cg12557626_KCNN1	0.000140805	0.000351675	0.633661882	0.633661882	M1	Male	trans
cg19891476_SLC35G5	0.000140805	0.000351676	-0.582158061	0.582158061	M1	Male	trans
cg16187147_KLK3	0.000140806	0.000351677	-0.52583142	0.52583142	M1	Male	trans
cg20866389_UBE2I	0.000140807	0.000351679	-0.770630041	0.770630041	M1	Male	trans
cg13370086_RNU1-62P	0.000140808	0.000351681	-0.857128633	0.857128633	M1	Male	trans
cg18626502_MEPE	0.000140809	0.000351681	-0.890120692	0.890120692	M1	Male	trans
cg13229245_RNF11P1	0.00014081	0.000351683	0.416287868	0.416287868	M1	Male	trans
cg15658784_CCDC137P	0.00014081	0.000351683	0.349171418	0.349171418	M1	Male	trans
cg20983125_MRPL42P4	0.000140811	0.000351683	-0.557034961	0.557034961	M1	Male	trans
cg14357008_LINC00397	0.000140811	0.000351683	-0.322540243	0.322540243	M1	Male	trans
cg24890640_ENSG00000232909	0.000140811	0.000351683	-0.448667053	0.448667053	M1	Male	trans
cg07096305_TBC1D12	0.000140814	0.000351688	0.526461284	0.526461284	M1	Male	trans
cg04198854_KRTAP4-9	0.000140814	0.000351688	-1.841299867	1.841299867	M1	Male	trans
cg18835705_AGXT2	0.000140814	0.000351688	-0.498044363	0.498044363	M1	Male	trans
cg13469425_RNU4-7P	0.000140815	0.000351688	-0.791249086	0.791249086	M1	Male	trans
cg26791879_RN7SL790P	0.000140815	0.000351688	-0.874000473	0.874000473	M1	Male	trans
cg18976191_LINC02782	0.000140815	0.000351688	-0.718352571	0.718352571	M1	Male	trans
cg23933252_ENSG00000229588	0.000140816	0.000351689	0.60667613	0.60667613	M1	Male	trans
cg11937506_PITPNA-AS1	0.000140818	0.000351693	-0.656709282	0.656709282	M1	Male	trans
cg17966344_ENSG00000223944	0.000140818	0.000351694	0.42275543	0.42275543	M1	Male	trans
cg00218134_OR4S1	0.000140819	0.000351694	-1.665639898	1.665639898	M1	Male	trans
cg16064295_RPL6P27	0.00014082	0.000351697	-0.664358662	0.664358662	M1	Male	trans
cg13172076_ZNF569	0.000140822	0.000351701	-0.809174313	0.809174313	M1	Male	trans
cg11086960_UBFD1	0.000140823	0.000351703	-0.701341033	0.701341033	M1	Male	trans
cg19880004_C3P1	0.000140824	0.000351704	-0.261251463	0.261251463	M1	Male	trans
cg00912046_TBXA2R	0.000140824	0.000351704	-0.491713365	0.491713365	M1	Male	trans
cg23404528_MBOAT2	0.000140825	0.000351704	0.488775293	0.488775293	M1	Male	trans
cg10543947_ENSG00000225522	0.000140826	0.000351706	0.600351282	0.600351282	M1	Male	trans
cg19938179_PLPPR4	0.000140827	0.000351708	-0.471773899	0.471773899	M1	Male	trans
cg12395926_C1orf194	0.000140827	0.000351708	0.602703303	0.602703303	M1	Male	trans
cg06634367_NUTM2A	0.000140827	0.000351708	0.638658705	0.638658705	M1	Male	trans
cg05800065_MYCNOS	0.00014083	0.000351712	0.378013842	0.378013842	M1	Male	trans
cg20927800_VENTXP4	0.00014083	0.000351712	-0.563955627	0.563955627	M1	Male	trans
cg03386811_ENSG00000239544	0.000140832	0.000351716	-0.40023805	0.40023805	M1	Male	trans
cg20137750_COL18A1-AS2	0.000140834	0.000351721	-0.608908898	0.608908898	M1	Male	trans
cg24578004_CAPN6	0.000140834	0.000351721	-0.755429659	0.755429659	M1	Male	trans
cg10084670_BCL3	0.000140834	0.000351721	-0.418400299	0.418400299	M1	Male	trans
cg24011488_MIR1183	0.000140835	0.000351723	0.771524113	0.771524113	M1	Male	trans
cg17029237_GRM3	0.000140837	0.000351725	-0.629131082	0.629131082	M1	Male	trans
cg00010207_C7orf69	0.000140837	0.000351726	-0.265458498	0.265458498	M1	Male	trans
cg27195402_RNU1-52P	0.000140839	0.000351729	-0.654737436	0.654737436	M1	Male	trans
cg07472332_ENSG00000236658	0.000140839	0.000351729	-1.089235054	1.089235054	M1	Male	trans
cg10145319_GSX2	0.00014084	0.00035173	-0.713598099	0.713598099	M1	Male	trans
cg16438182_ZNF806	0.000140841	0.000351732	-0.591911287	0.591911287	M1	Male	trans
cg26881268_DAOA	0.000140844	0.000351737	-0.559425736	0.559425736	M1	Male	trans
cg06103624_DDAH1	0.000140844	0.000351737	-0.571007859	0.571007859	M1	Male	trans
cg01665243_ENSG00000233444	0.000140844	0.000351737	0.617171298	0.617171298	M1	Male	trans
cg15384772_ENSG00000225632	0.000140845	0.000351737	0.67803429	0.67803429	M1	Male	trans
cg07793432_CFAP70	0.000140845	0.000351737	-0.702734217	0.702734217	M1	Male	trans
cg27459981_INTS14	0.000140846	0.00035174	0.491524122	0.491524122	M1	Male	trans
cg26897236_CUTA	0.000140847	0.000351741	-1.186477014	1.186477014	M1	Male	trans
cg03984310_CHIAP1	0.000140849	0.000351743	1.160443446	1.160443446	M1	Male	trans
cg22685867_OR10V1	0.000140849	0.000351743	-0.650005351	0.650005351	M1	Male	trans
cg03451395_GAGE12C	0.000140849	0.000351743	-0.922395739	0.922395739	M1	Male	trans
cg04105065_RNA5S17	0.000140849	0.000351743	-0.345239569	0.345239569	M1	Male	trans
cg06846895_SLITRK5	0.000140849	0.000351743	-0.609039132	0.609039132	M1	Male	trans
cg00270291_FDFT1	0.00014085	0.000351743	0.498732334	0.498732334	M1	Male	trans
cg03188000_PDE9A	0.000140851	0.000351746	0.668653256	0.668653256	M1	Male	trans
cg11773558_RN7SL494P	0.000140852	0.000351746	-0.531614824	0.531614824	M1	Male	trans
cg03179052_CETN2	0.000140852	0.000351746	-0.973593039	0.973593039	M1	Male	trans
cg19378640_ENSG00000224172	0.000140853	0.000351747	0.601211616	0.601211616	M1	Male	trans
cg00689020_ATXN3L	0.000140856	0.000351755	0.770055414	0.770055414	M1	Male	trans
cg06619035_BCL3	0.000140857	0.000351758	-0.489320621	0.489320621	M1	Male	trans
cg18402325_NCOR1P3	0.000140858	0.000351758	-0.545176553	0.545176553	M1	Male	trans
cg10174333_RNVU1-1	0.000140859	0.000351761	0.608934049	0.608934049	M1	Male	trans
cg15995131_GAS6	0.000140859	0.000351761	-0.431032196	0.431032196	M1	Male	trans
cg24525967_IGHV3-21	0.000140861	0.000351765	-0.728256775	0.728256775	M1	Male	trans
cg24740576_MMP8	0.000140862	0.000351765	-0.393484064	0.393484064	M1	Male	trans
cg02792740_TMEM67	0.000140863	0.000351766	0.556338046	0.556338046	M1	Male	trans
cg24926052_OR5A1	0.000140863	0.000351767	-0.114242363	0.114242363	M1	Male	trans
cg09064754_PHBP11	0.000140864	0.000351769	0.210270406	0.210270406	M1	Male	trans
cg09082554_CKMT1B	0.000140865	0.00035177	-0.562069609	0.562069609	M1	Male	trans
cg14227773_ENSG00000236005	0.000140869	0.000351778	-0.561340579	0.561340579	M1	Male	trans
cg23151860_AKAP17A	0.000140869	0.000351778	-0.761107894	0.761107894	M1	Male	trans
cg14409406_RC3H1	0.000140869	0.000351778	-0.550884785	0.550884785	M1	Male	trans
cg13229245_KLF11	0.00014087	0.000351778	0.294517992	0.294517992	M1	Male	trans
cg07442260_ECMXP	0.00014087	0.000351778	-0.751537236	0.751537236	M1	Male	trans
cg13799853_LINC01501	0.000140871	0.000351779	0.721993403	0.721993403	M1	Male	trans
cg12395926_NONO	0.000140872	0.000351781	0.566717818	0.566717818	M1	Male	trans
cg02307102_MTCO1P53	0.000140874	0.000351786	-0.949051803	0.949051803	M1	Male	trans
cg02591487_ENSG00000226594	0.000140876	0.000351789	0.808966395	0.808966395	M1	Male	trans
cg06706159_ENSG00000196826	0.000140876	0.000351789	-0.974772372	0.974772372	M1	Male	trans
cg20511807_RN7SKP252	0.000140878	0.000351793	0.487945929	0.487945929	M1	Male	trans
cg12168509_RHOXF2B	0.00014088	0.000351797	-0.676923973	0.676923973	M1	Male	trans
cg17063962_OR9Q2	0.00014088	0.000351797	0.382022638	0.382022638	M1	Male	trans
cg22052629_PPP2CA	0.000140882	0.0003518	-0.554456214	0.554456214	M1	Male	trans
cg14552882_PAPPA2	0.000140882	0.000351801	-0.679168409	0.679168409	M1	Male	trans
cg07424927_PMS2	0.000140883	0.000351801	0.588848758	0.588848758	M1	Male	trans
cg01952618_IGHV3-21	0.000140883	0.000351802	-0.866760911	0.866760911	M1	Male	trans
cg01821644_CD300E	0.000140884	0.000351804	-0.269435332	0.269435332	M1	Male	trans
cg16933118_SDCBP2	0.000140887	0.000351809	-0.446580022	0.446580022	M1	Male	trans
cg06214728_RPL17-C18orf32	0.000140888	0.00035181	0.549833681	0.549833681	M1	Male	trans
cg06711306_ENSG00000234503	0.000140889	0.000351813	0.541124426	0.541124426	M1	Male	trans
cg12101870_OR4X2	0.00014089	0.000351816	-0.804177629	0.804177629	M1	Male	trans
cg13128244_CLC	0.000140891	0.000351817	-0.597891979	0.597891979	M1	Male	trans
cg02165747_ENSG00000235811	0.000140891	0.000351817	-0.458875463	0.458875463	M1	Male	trans
cg01578705_DHRS7C	0.000140892	0.000351817	-1.075060324	1.075060324	M1	Male	trans
cg12035532_ANK2	0.000140892	0.000351817	-0.30224605	0.30224605	M1	Male	trans
cg22168087_IL18BP	0.000140892	0.000351817	0.413818543	0.413818543	M1	Male	trans
cg02807047_EGFR-AS1	0.000140893	0.000351817	0.620039565	0.620039565	M1	Male	trans
cg01378439_ZNF732	0.000140894	0.00035182	-0.772887859	0.772887859	M1	Male	trans
cg01329362_SPATA31B1P	0.000140895	0.000351822	-1.001593411	1.001593411	M1	Male	trans
cg17324671_DDT	0.000140896	0.000351823	-0.521895856	0.521895856	M1	Male	trans
cg02822958_RPL23AP20	0.000140897	0.000351825	-0.416006275	0.416006275	M1	Male	trans
cg20821566_ABHD11	0.000140898	0.000351825	0.550460849	0.550460849	M1	Male	trans
cg05889858_MSANTD1	0.000140898	0.000351825	0.841880747	0.841880747	M1	Male	trans
cg02401524_LPA	0.0001409	0.000351826	-0.806534766	0.806534766	M1	Male	trans
cg08426938_SNORD45A	0.000140901	0.000351826	-0.382795367	0.382795367	M1	Male	trans
cg10099957_OBSCN	0.000140901	0.000351826	0.49246794	0.49246794	M1	Male	trans
cg08795655_Y_RNA	0.000140901	0.000351826	-0.621197541	0.621197541	M1	Male	trans
cg05803418_ENSG00000231100	0.000140902	0.000351826	1.011633816	1.011633816	M1	Male	trans
cg03120254_OSTN-AS1	0.000140903	0.000351826	-0.867888249	0.867888249	M1	Male	trans
cg02807047_C8orf74	0.000140903	0.000351826	0.785967843	0.785967843	M1	Male	trans
cg14585118_KRT18P27	0.000140905	0.000351826	-0.738871785	0.738871785	M1	Male	trans
cg03132688_MTND6P24	0.000140905	0.000351826	-0.632057946	0.632057946	M1	Male	trans
cg03132688_LINC01788	0.000140905	0.000351826	-0.554364515	0.554364515	M1	Male	trans
cg03132688_REG1CP	0.000140905	0.000351826	-0.953048467	0.953048467	M1	Male	trans
cg03132688_MTND5P27	0.000140905	0.000351826	-0.953048467	0.953048467	M1	Male	trans
cg03132688_SLC6A18	0.000140905	0.000351826	-0.953048467	0.953048467	M1	Male	trans
cg03132688_RN7SKP231	0.000140905	0.000351826	-0.676416938	0.676416938	M1	Male	trans
cg03132688_PCDH9-AS1	0.000140905	0.000351826	-0.676416938	0.676416938	M1	Male	trans
cg03132688_MIR509-2	0.000140905	0.000351826	-0.953048467	0.953048467	M1	Male	trans
cg03132688_MIR509-3	0.000140905	0.000351826	-0.953048467	0.953048467	M1	Male	trans
cg03132688_TRIM51GP	0.000140905	0.000351826	-0.953048467	0.953048467	M1	Male	trans
cg03132688_D21S2088E	0.000140905	0.000351826	-0.953048467	0.953048467	M1	Male	trans
cg03132688_ENSG00000237555	0.000140905	0.000351826	-0.953048467	0.953048467	M1	Male	trans
cg03132688_ENSG00000237699	0.000140905	0.000351826	-0.85496947	0.85496947	M1	Male	trans
cg03132688_RNU6-95P	0.000140905	0.000351826	-0.951966027	0.951966027	M1	Male	trans
cg03132688_KRT18P42	0.000140905	0.000351826	-0.92044115	0.92044115	M1	Male	trans
cg09589202_ZNF729	0.000140907	0.000351829	-0.7541474	0.7541474	M1	Male	trans
cg22052629_UBE2Q2	0.000140907	0.000351829	-0.526479895	0.526479895	M1	Male	trans
cg03881934_PMP22	0.000140907	0.000351829	-0.674177987	0.674177987	M1	Male	trans
cg07264993_ANP32A	0.00014091	0.000351836	-0.444803679	0.444803679	M1	Male	trans
cg04060288_NMD3P1	0.000140911	0.000351838	-0.848961554	0.848961554	M1	Male	trans
cg03179052_SPA17	0.000140912	0.00035184	-1.09429028	1.09429028	M1	Male	trans
cg22685867_TMEM212-IT1	0.000140913	0.000351841	-0.61538424	0.61538424	M1	Male	trans
cg03734225_RTN3	0.000140914	0.000351841	-0.464431741	0.464431741	M1	Male	trans
cg04001978_ENSG00000232411	0.000140915	0.000351843	-0.625501871	0.625501871	M1	Male	trans
cg19703425_SNORA70F	0.000140915	0.000351843	-0.950819632	0.950819632	M1	Male	trans
cg04428071_USP9YP32	0.000140916	0.000351844	-0.82725186	0.82725186	M1	Male	trans
cg05631230_MXRA5Y	0.000140916	0.000351844	-0.482101662	0.482101662	M1	Male	trans
cg16366483_ENSG00000224649	0.000140916	0.000351844	0.823680525	0.823680525	M1	Male	trans
cg17973115_RAET1K	0.000140918	0.000351848	0.660821599	0.660821599	M1	Male	trans
cg17324671_LENG8-AS1	0.00014092	0.000351851	-0.541306673	0.541306673	M1	Male	trans
cg08955483_ENSG00000236673	0.00014092	0.000351852	-0.372883616	0.372883616	M1	Male	trans
cg20028646_RNU4-7P	0.000140922	0.000351856	1.160491486	1.160491486	M1	Male	trans
cg25994476_PIGM	0.000140923	0.000351856	0.652628928	0.652628928	M1	Male	trans
cg07722359_ENSG00000230729	0.000140924	0.000351858	-1.452213392	1.452213392	M1	Male	trans
cg19082069_CUEDC1	0.000140925	0.00035186	0.554698341	0.554698341	M1	Male	trans
cg19073209_SLC25A5P8	0.000140925	0.00035186	-0.414268236	0.414268236	M1	Male	trans
cg14938738_IGHV1-58	0.000140926	0.00035186	-0.469012332	0.469012332	M1	Male	trans
cg21668166_SLC8A2	0.000140926	0.00035186	-0.193862442	0.193862442	M1	Male	trans
cg05351147_RPL21P109	0.000140927	0.000351861	-0.750019197	0.750019197	M1	Male	trans
cg19082069_COASY	0.000140927	0.000351861	0.55949051	0.55949051	M1	Male	trans
cg10034640_ENSG00000230305	0.000140927	0.000351861	-0.33787932	0.33787932	M1	Male	trans
cg27237477_GLYAT	0.000140928	0.000351863	-0.639835215	0.639835215	M1	Male	trans
cg14994777_EYA4	0.00014093	0.000351866	-0.676131825	0.676131825	M1	Male	trans
cg02792740_CNIH4	0.000140932	0.00035187	0.540046687	0.540046687	M1	Male	trans
cg13168050_UBE2V1P5	0.000140932	0.000351871	-0.541599019	0.541599019	M1	Male	trans
cg03035495_IGHV3-43	0.000140933	0.000351873	-0.997648535	0.997648535	M1	Male	trans
cg16156113_ENSG00000231073	0.000140935	0.000351877	-0.334357905	0.334357905	M1	Male	trans
cg11086960_DKC1	0.000140936	0.000351877	-0.632188053	0.632188053	M1	Male	trans
cg03655023_SPOPL	0.000140936	0.000351877	-0.5314686	0.5314686	M1	Male	trans
cg02359483_DPT	0.000140936	0.000351877	1.136168774	1.136168774	M1	Male	trans
cg06905511_SNRPEP11	0.000140937	0.000351877	-0.523595558	0.523595558	M1	Male	trans
cg03623045_CHL1-AS2	0.000140937	0.000351877	-0.507022447	0.507022447	M1	Male	trans
cg05302915_ENSG00000224054	0.000140937	0.000351877	-0.88196197	0.88196197	M1	Male	trans
cg05302915_XGY1	0.000140937	0.000351877	-0.450367637	0.450367637	M1	Male	trans
cg13546658_MYBPC1	0.000140939	0.00035188	0.690037176	0.690037176	M1	Male	trans
cg02218418_ENSG00000229821	0.000140941	0.000351883	-0.307916833	0.307916833	M1	Male	trans
cg13072209_IGHD1-20	0.000140941	0.000351883	-0.745730375	0.745730375	M1	Male	trans
cg04580768_GRM7	0.000140942	0.000351885	-0.620569481	0.620569481	M1	Male	trans
cg20090283_NPY5R	0.000140942	0.000351885	0.55642342	0.55642342	M1	Male	trans
cg19147015_LINC02889	0.000140946	0.000351893	-0.473978307	0.473978307	M1	Male	trans
cg03406245_OR5AK2	0.000140948	0.000351896	-0.87809737	0.87809737	M1	Male	trans
cg02792740_CAST	0.000140949	0.000351899	0.535097633	0.535097633	M1	Male	trans
cg01201054_SNORD115-37	0.00014095	0.0003519	-0.665452501	0.665452501	M1	Male	trans
cg07096305_IRAK4	0.000140954	0.000351909	0.523367342	0.523367342	M1	Male	trans
cg15032304_DPYSL5	0.000140955	0.000351913	-0.129295138	0.129295138	M1	Male	trans
cg04940822_ENSG00000232582	0.000140956	0.000351914	0.726148382	0.726148382	M1	Male	trans
cg03655023_CCT8	0.000140957	0.000351914	-0.544617195	0.544617195	M1	Male	trans
cg07424927_SLC66A1L	0.000140958	0.000351917	0.629827413	0.629827413	M1	Male	trans
cg22791879_USF2	0.000140958	0.000351917	-0.487031782	0.487031782	M1	Male	trans
cg26484964_LINC02518	0.000140959	0.000351917	0.747694083	0.747694083	M1	Male	trans
cg15668967_ENSG00000239246	0.000140961	0.000351923	-1.099059923	1.099059923	M1	Male	trans
cg25588120_ANGEL2	0.000140964	0.000351929	-0.346566143	0.346566143	M1	Male	trans
cg19681352_UQCR10P1	0.00014097	0.000351943	-0.44078132	0.44078132	M1	Male	trans
cg22773831_RN7SKP44	0.000140972	0.000351948	-0.80393846	0.80393846	M1	Male	trans
cg16445317_SIAH3	0.000140973	0.000351948	-0.671011473	0.671011473	M1	Male	trans
cg18215449_LOXL4	0.000140973	0.000351948	0.539458825	0.539458825	M1	Male	trans
cg11086960_TCEAL9	0.000140974	0.00035195	-0.584146209	0.584146209	M1	Male	trans
cg20313696_PSG5	0.000140974	0.00035195	-0.382295136	0.382295136	M1	Male	trans
cg07346920_MIR107	0.000140975	0.000351951	-0.622812435	0.622812435	M1	Male	trans
cg20821566_MCRS1	0.000140976	0.000351953	0.495456438	0.495456438	M1	Male	trans
cg25481348_ENSG00000111780	0.00014098	0.000351954	-0.932583365	0.932583365	M1	Male	trans
cg08923376_TACR1	0.000140981	0.000351954	-1.593460064	1.593460064	M1	Male	trans
cg14409406_C12orf4	0.000140981	0.000351954	-0.623246331	0.623246331	M1	Male	trans
cg00857405_ENSG00000203402	0.000140985	0.000351954	0.545928839	0.545928839	M1	Male	trans
cg10811429_KIRREL3	0.000140986	0.000351954	0.526131224	0.526131224	M1	Male	trans
cg09217797_KDM3AP1	0.000140987	0.000351954	0.841461057	0.841461057	M1	Male	trans
cg01481978_FLRT2	0.000140988	0.000351954	-0.522870577	0.522870577	M1	Male	trans
cg13920792_DNAJC5G	0.00014099	0.000351954	-0.982565969	0.982565969	M1	Male	trans
cg13920792_LINC00608	0.00014099	0.000351954	-0.982565969	0.982565969	M1	Male	trans
cg13920792_FRG2	0.00014099	0.000351954	-0.374963276	0.374963276	M1	Male	trans
cg13920792_MAS1LP1	0.00014099	0.000351954	-0.982565969	0.982565969	M1	Male	trans
cg13920792_LINC01621	0.00014099	0.000351954	-0.44607507	0.44607507	M1	Male	trans
cg13920792_SLC18A3	0.00014099	0.000351954	-0.155591605	0.155591605	M1	Male	trans
cg13920792_FRG2B	0.00014099	0.000351954	-0.157967807	0.157967807	M1	Male	trans
cg13920792_HOXC13	0.00014099	0.000351954	-0.934222285	0.934222285	M1	Male	trans
cg13920792_HMGN2P39	0.00014099	0.000351954	-0.982565969	0.982565969	M1	Male	trans
cg13920792_HSP90AB6P	0.00014099	0.000351954	-0.982565969	0.982565969	M1	Male	trans
cg13920792_SNORD115-27	0.00014099	0.000351954	-0.501325568	0.501325568	M1	Male	trans
cg13920792_MAGEA6	0.00014099	0.000351954	-0.982565969	0.982565969	M1	Male	trans
cg13920792_GTF3C6P1	0.00014099	0.000351954	-0.982565969	0.982565969	M1	Male	trans
cg13920792_MAGEA3	0.00014099	0.000351954	-0.982565969	0.982565969	M1	Male	trans
cg13920792_ENSG00000226141	0.00014099	0.000351954	-0.484183212	0.484183212	M1	Male	trans
cg13920792_ENSG00000228496	0.00014099	0.000351954	-0.982565969	0.982565969	M1	Male	trans
cg13920792_ENSG00000230226	0.00014099	0.000351954	-0.325816918	0.325816918	M1	Male	trans
cg13920792_ENSG00000231189	0.00014099	0.000351954	-0.659400097	0.659400097	M1	Male	trans
cg13920792_ENSG00000231714	0.00014099	0.000351954	-0.496834381	0.496834381	M1	Male	trans
cg13920792_ENSG00000233031	0.00014099	0.000351954	-0.982565969	0.982565969	M1	Male	trans
cg13920792_ENSG00000243016	0.00014099	0.000351954	-0.982565969	0.982565969	M1	Male	trans
cg13920792_GAPDHP29	0.00014099	0.000351954	-0.881449302	0.881449302	M1	Male	trans
cg13920792_OR10J6P	0.00014099	0.000351954	-0.6973667	0.6973667	M1	Male	trans
cg13920792_HOXD4	0.00014099	0.000351954	-0.6973667	0.6973667	M1	Male	trans
cg13920792_RNU1-133P	0.00014099	0.000351954	-0.532934324	0.532934324	M1	Male	trans
cg13920792_LINC00620	0.00014099	0.000351954	-0.6973667	0.6973667	M1	Male	trans
cg13920792_PIP5K1P2	0.00014099	0.000351954	-0.6973667	0.6973667	M1	Male	trans
cg13920792_MYL6P3	0.00014099	0.000351954	-0.6973667	0.6973667	M1	Male	trans
cg13920792_RPL21P92	0.00014099	0.000351954	-0.6973667	0.6973667	M1	Male	trans
cg13920792_FGF21	0.00014099	0.000351954	-0.955966166	0.955966166	M1	Male	trans
cg13920792_ENSG00000216519	0.00014099	0.000351954	-0.532291691	0.532291691	M1	Male	trans
cg13920792_ENSG00000235756	0.00014099	0.000351954	-0.881449302	0.881449302	M1	Male	trans
cg11056334_ZNF107	0.000140991	0.000351957	-0.35838166	0.35838166	M1	Male	trans
cg08744069_HS6ST2-AS1	0.000140992	0.000351959	-0.57150889	0.57150889	M1	Male	trans
cg10991855_GTF2F2	0.000140993	0.000351961	-0.473597229	0.473597229	M1	Male	trans
cg00866690_ROPN1	0.000140996	0.000351966	-0.334493393	0.334493393	M1	Male	trans
cg13172076_ZNF546	0.000140996	0.000351966	-0.867615028	0.867615028	M1	Male	trans
cg04281106_ABHD17AP1	0.000140996	0.000351966	-0.46484397	0.46484397	M1	Male	trans
cg20888499_PGPEP1L	0.000140997	0.000351966	-2.209314753	2.209314753	M1	Male	trans
cg00999469_MOCS3	0.000140998	0.000351966	0.676059144	0.676059144	M1	Male	trans
cg03301582_SNORD116-9	0.000140998	0.000351966	0.414364457	0.414364457	M1	Male	trans
cg14412184_ENSG00000231227	0.000140998	0.000351966	-0.395214996	0.395214996	M1	Male	trans
cg18493115_SPATA3	0.000140998	0.000351966	-0.566233707	0.566233707	M1	Male	trans
cg16115454_CRYGB	0.000140999	0.000351966	-0.521121076	0.521121076	M1	Male	trans
cg21494722_MAP6D1	0.000140999	0.000351966	0.747068681	0.747068681	M1	Male	trans
cg11555335_HTR3C	0.000140999	0.000351966	-0.151873397	0.151873397	M1	Male	trans
cg16413428_LIMK1	0.000141	0.000351967	0.546569813	0.546569813	M1	Male	trans
cg11868136_PINK1-AS	0.000141002	0.000351973	-0.316939865	0.316939865	M1	Male	trans
cg24413826_FAM71F1	0.000141003	0.000351975	-0.570812096	0.570812096	M1	Male	trans
cg26913306_CPXM2	0.000141004	0.000351976	-0.501232688	0.501232688	M1	Male	trans
cg02350090_ENSG00000236529	0.000141006	0.00035198	-1.021447496	1.021447496	M1	Male	trans
cg06889790_MYBPHL	0.000141008	0.000351984	0.574730721	0.574730721	M1	Male	trans
cg00459997_LOXL4	0.00014101	0.000351989	0.544294985	0.544294985	M1	Male	trans
cg14409406_ZNF610	0.000141012	0.00035199	-0.513233389	0.513233389	M1	Male	trans
cg17300451_NDUFS5P5	0.000141012	0.00035199	-0.637979794	0.637979794	M1	Male	trans
cg20821566_CRYM-AS1	0.000141012	0.00035199	-0.548022329	0.548022329	M1	Male	trans
cg04343263_ENSG00000217078	0.000141012	0.00035199	-0.7626291	0.7626291	M1	Male	trans
cg06582935_SDCBP2P1	0.000141013	0.00035199	-0.284788196	0.284788196	M1	Male	trans
cg06582935_MAGEB5	0.000141013	0.00035199	-0.472125138	0.472125138	M1	Male	trans
cg09186667_C4orf51	0.000141013	0.00035199	-0.618597076	0.618597076	M1	Male	trans
cg06706024_MTND2P16	0.000141013	0.00035199	-0.90790668	0.90790668	M1	Male	trans
cg21144161_CEP57L1P1	0.000141013	0.00035199	-0.68999461	0.68999461	M1	Male	trans
cg20821566_FOXP1	0.000141013	0.00035199	-0.55382524	0.55382524	M1	Male	trans
cg10973146_ENSG00000205018	0.000141016	0.000351995	-0.439783488	0.439783488	M1	Male	trans
cg19082069_TAZ	0.000141016	0.000351995	0.555786115	0.555786115	M1	Male	trans
cg05795077_NDUFAF8	0.000141017	0.000351996	-0.693671572	0.693671572	M1	Male	trans
cg23202093_MUC21	0.000141018	0.000351997	0.986593031	0.986593031	M1	Male	trans
cg21200382_EPPIN	0.000141018	0.000351997	0.484501221	0.484501221	M1	Male	trans
cg10989862_SAMSN1-AS1	0.000141018	0.000351997	-0.663140496	0.663140496	M1	Male	trans
cg06877317_KRTAP13-2	0.000141019	0.000351999	-0.842799581	0.842799581	M1	Male	trans
cg09833720_PKIA	0.00014102	0.000352	-0.350177524	0.350177524	M1	Male	trans
cg20033591_SVOP	0.00014102	0.000352	-2.342902467	2.342902467	M1	Male	trans
cg06880615_SIRPA	0.000141021	0.000352002	-0.355529626	0.355529626	M1	Male	trans
cg13128244_ELOAP1	0.000141022	0.000352004	-0.264776843	0.264776843	M1	Male	trans
cg06551718_ENSG00000241073	0.000141023	0.000352004	-0.682845781	0.682845781	M1	Male	trans
cg02785006_TRGVA	0.000141023	0.000352004	0.535873663	0.535873663	M1	Male	trans
cg20733879_GPR148	0.000141023	0.000352004	-0.784191849	0.784191849	M1	Male	trans
cg12958561_RPL13AP20	0.000141024	0.000352004	0.704619046	0.704619046	M1	Male	trans
cg03179052_DCUN1D4	0.000141024	0.000352004	-1.225259845	1.225259845	M1	Male	trans
cg19392754_TNNC2	0.000141024	0.000352004	0.542711528	0.542711528	M1	Male	trans
cg21201401_ENSG00000225632	0.000141025	0.000352006	0.536318032	0.536318032	M1	Male	trans
cg18749990_ASPHD1	0.000141027	0.00035201	-0.441483145	0.441483145	M1	Male	trans
cg05767455_ENSG00000207922	0.000141028	0.000352011	0.647451478	0.647451478	M1	Male	trans
cg14095610_REN	0.00014103	0.000352016	-0.448694106	0.448694106	M1	Male	trans
cg10991855_MOB3B	0.000141031	0.000352016	-0.50517656	0.50517656	M1	Male	trans
cg13799853_GLDC	0.000141031	0.000352016	0.312991685	0.312991685	M1	Male	trans
cg08396985_RNA5S6	0.000141031	0.000352016	-0.24284676	0.24284676	M1	Male	trans
cg01851608_SNORD114-18	0.000141031	0.000352016	-0.804251183	0.804251183	M1	Male	trans
cg12307698_JPH3	0.000141032	0.000352016	1.171182505	1.171182505	M1	Male	trans
cg07243941_RNU6-1316P	0.000141034	0.000352019	0.388948544	0.388948544	M1	Male	trans
cg19691410_ENSG00000201733	0.000141034	0.000352019	-0.413140992	0.413140992	M1	Male	trans
cg07793432_HMGA1	0.000141034	0.000352019	0.689076377	0.689076377	M1	Male	trans
cg24791105_ENSG00000236026	0.000141034	0.000352019	-0.62538263	0.62538263	M1	Male	trans
cg16064295_GTF2A2	0.000141036	0.000352023	-0.734465874	0.734465874	M1	Male	trans
cg26073061_PADI1	0.000141036	0.000352023	0.678265062	0.678265062	M1	Male	trans
cg15392827_ENSG00000229858	0.000141038	0.000352025	0.646898053	0.646898053	M1	Male	trans
cg16329085_FAM155A-IT1	0.00014104	0.00035203	-0.748524055	0.748524055	M1	Male	trans
cg23059091_CICP1	0.000141043	0.000352037	-0.406531923	0.406531923	M1	Male	trans
cg03653504_LINC01483	0.000141044	0.000352039	-0.653008727	0.653008727	M1	Male	trans
cg06502685_KIF18A	0.000141044	0.000352039	-0.371332691	0.371332691	M1	Male	trans
cg16064295_RABL3	0.000141045	0.000352039	-0.726955292	0.726955292	M1	Male	trans
cg27272853_IFNA13	0.000141045	0.000352039	0.573535849	0.573535849	M1	Male	trans
cg26307193_NUTM2F	0.000141046	0.000352042	-0.753830132	0.753830132	M1	Male	trans
cg17406354_ENSG00000235069	0.000141047	0.000352042	-0.833588914	0.833588914	M1	Male	trans
cg01710886_LMX1B	0.000141047	0.000352042	1.126779582	1.126779582	M1	Male	trans
cg20271361_MTCO2P17	0.000141048	0.000352043	0.898352274	0.898352274	M1	Male	trans
cg26711344_SETD4-AS1	0.000141048	0.000352043	-0.573344897	0.573344897	M1	Male	trans
cg10499042_ENSG00000214776	0.000141048	0.000352043	-0.808014507	0.808014507	M1	Male	trans
cg00999469_ZBTB18	0.000141049	0.000352043	0.705740376	0.705740376	M1	Male	trans
cg00894219_SLC25A24P2	0.000141049	0.000352043	-0.18136425	0.18136425	M1	Male	trans
cg24431879_ENSG00000230392	0.000141049	0.000352043	-0.769177276	0.769177276	M1	Male	trans
cg03728197_LINC02651	0.00014105	0.000352045	-0.355080453	0.355080453	M1	Male	trans
cg13370086_FBXO34	0.000141051	0.000352047	-0.749632225	0.749632225	M1	Male	trans
cg07850274_SET	0.000141052	0.000352048	-0.622244973	0.622244973	M1	Male	trans
cg06551718_ENSG00000234903	0.000141053	0.00035205	-0.88296898	0.88296898	M1	Male	trans
cg19082069_NUCB1	0.000141054	0.00035205	0.497367025	0.497367025	M1	Male	trans
cg00942495_IFNA13	0.000141055	0.000352053	0.583429337	0.583429337	M1	Male	trans
cg15677797_ENSG00000229022	0.000141056	0.000352053	0.471440915	0.471440915	M1	Male	trans
cg11674404_RNF121	0.000141056	0.000352053	-0.436346552	0.436346552	M1	Male	trans
cg20196141_ENSG00000225233	0.000141056	0.000352054	-0.372015248	0.372015248	M1	Male	trans
cg19285799_TXNDC11	0.000141057	0.000352056	1.030024496	1.030024496	M1	Male	trans
cg22351216_RPS26P35	0.000141058	0.000352056	-0.655811903	0.655811903	M1	Male	trans
cg07509352_SHOX2	0.000141058	0.000352056	-0.867741209	0.867741209	M1	Male	trans
cg03741931_ACTG1P2	0.000141059	0.000352056	-1.404207635	1.404207635	M1	Male	trans
cg17706086_RNMTL1P2	0.000141059	0.000352057	-0.777731822	0.777731822	M1	Male	trans
cg15689991_CRABP2	0.000141061	0.00035206	0.514260334	0.514260334	M1	Male	trans
cg14227773_ENG	0.000141064	0.000352067	-0.569568848	0.569568848	M1	Male	trans
cg15654458_ENSG00000232001	0.000141064	0.000352067	-0.62079426	0.62079426	M1	Male	trans
cg04508044_ENSG00000233625	0.000141066	0.00035207	1.05436104	1.05436104	M1	Male	trans
cg22052629_PHACTR2	0.000141067	0.000352072	-0.594506993	0.594506993	M1	Male	trans
cg07940218_LINC01078	0.000141067	0.000352072	-0.640731518	0.640731518	M1	Male	trans
cg27662789_RN7SL273P	0.000141068	0.000352073	0.685017448	0.685017448	M1	Male	trans
cg25540816_GPR146	0.000141068	0.000352073	0.802517083	0.802517083	M1	Male	trans
cg13728149_RN7SKP108	0.000141068	0.000352073	-0.206257149	0.206257149	M1	Male	trans
cg00444906_RN7SL263P	0.000141071	0.000352079	0.517819245	0.517819245	M1	Male	trans
cg23974730_TCF7	0.000141074	0.000352085	0.596696322	0.596696322	M1	Male	trans
cg17960012_LINC01679	0.000141074	0.000352086	0.406366493	0.406366493	M1	Male	trans
cg25181043_RELN	0.000141075	0.000352087	-0.320238326	0.320238326	M1	Male	trans
cg24214659_CTNNA3	0.000141076	0.000352087	-0.541902567	0.541902567	M1	Male	trans
cg09156598_DUXAP9	0.000141076	0.000352087	-0.805685118	0.805685118	M1	Male	trans
cg10958924_MRPL11	0.000141076	0.000352087	0.56028545	0.56028545	M1	Male	trans
cg23891601_MARK2P13	0.000141076	0.000352087	-0.487132616	0.487132616	M1	Male	trans
cg09022213_NBEAL2	0.000141076	0.000352087	0.460519784	0.460519784	M1	Male	trans
cg11889058_ENSG00000201666	0.000141077	0.000352088	-0.932409894	0.932409894	M1	Male	trans
cg04566407_LINC00656	0.000141078	0.000352088	0.589399666	0.589399666	M1	Male	trans
cg19740643_ENSG00000224555	0.000141078	0.000352088	-0.836786663	0.836786663	M1	Male	trans
cg09987517_CAV3	0.000141078	0.000352088	-0.427801943	0.427801943	M1	Male	trans
cg24431879_ENSG00000232578	0.000141078	0.000352088	-0.79564988	0.79564988	M1	Male	trans
cg12273284_CT47A7	0.00014108	0.000352091	0.538378169	0.538378169	M1	Male	trans
cg26890309_MIR647	0.000141081	0.000352092	-0.930709381	0.930709381	M1	Male	trans
cg11223648_ENSG00000229409	0.000141081	0.000352092	-0.49593002	0.49593002	M1	Male	trans
cg02854313_POM121B	0.000141082	0.000352094	-0.409178541	0.409178541	M1	Male	trans
cg07243941_RPS13P3	0.000141082	0.000352094	0.217770811	0.217770811	M1	Male	trans
cg16999170_ENSG00000239407	0.000141083	0.000352094	-0.814309867	0.814309867	M1	Male	trans
cg06176987_LY86-AS1	0.000141086	0.0003521	-0.654983817	0.654983817	M1	Male	trans
cg11494710_CEACAMP2	0.000141088	0.000352104	-0.656218463	0.656218463	M1	Male	trans
cg04820440_ENSG00000223628	0.000141088	0.000352104	-0.946423167	0.946423167	M1	Male	trans
cg23418467_KIF1A	0.000141089	0.000352106	-0.084839771	0.084839771	M1	Male	trans
cg06320570_RPS23P6	0.000141089	0.000352106	-1.148917601	1.148917601	M1	Male	trans
cg25938960_CXorf38	0.00014109	0.000352106	-0.699082596	0.699082596	M1	Male	trans
cg19935718_RN7SL263P	0.000141093	0.000352114	0.543386382	0.543386382	M1	Male	trans
cg03734225_FEZ2	0.000141094	0.000352114	-0.463344373	0.463344373	M1	Male	trans
cg17840774_CKMT1B	0.000141095	0.000352116	-0.412724376	0.412724376	M1	Male	trans
cg06556435_ZFPM1	0.000141097	0.000352121	0.62316374	0.62316374	M1	Male	trans
cg24051234_MS4A8	0.0001411	0.000352128	-0.957646193	0.957646193	M1	Male	trans
cg20695805_ZNF731P	0.0001411	0.000352128	0.525802139	0.525802139	M1	Male	trans
cg06147194_RN7SKP214	0.000141101	0.000352128	-0.808237434	0.808237434	M1	Male	trans
cg15725238_LINC02575	0.000141102	0.000352131	-0.695948075	0.695948075	M1	Male	trans
cg11868136_ENSG00000240097	0.000141105	0.000352137	-0.399740747	0.399740747	M1	Male	trans
cg02077688_VDAC1P2	0.000141107	0.000352142	-0.990270805	0.990270805	M1	Male	trans
cg22172358_OTUD7A	0.000141108	0.000352142	-0.479540814	0.479540814	M1	Male	trans
cg03958058_FCF1P10	0.000141108	0.000352143	-0.60511977	0.60511977	M1	Male	trans
cg14732488_ENSG00000235271	0.000141111	0.00035215	-0.526731157	0.526731157	M1	Male	trans
cg03098826_CPNE7	0.000141112	0.000352152	-0.862546451	0.862546451	M1	Male	trans
cg24728770_RPSAP36	0.000141113	0.000352152	-0.544842126	0.544842126	M1	Male	trans
cg24107163_OPTC	0.000141114	0.000352155	0.599517342	0.599517342	M1	Male	trans
cg23608297_MIR663AHG	0.000141115	0.000352156	-0.171741864	0.171741864	M1	Male	trans
cg22791879_AGER	0.000141115	0.000352156	-0.595307492	0.595307492	M1	Male	trans
cg20571761_RNU6-293P	0.000141116	0.000352156	-0.514417314	0.514417314	M1	Male	trans
cg26517283_DUSP5P2	0.000141116	0.000352158	-1.113676589	1.113676589	M1	Male	trans
cg03098826_RNA5SP435	0.000141117	0.000352158	-0.65103748	0.65103748	M1	Male	trans
cg20190576_RNU6-1169P	0.000141117	0.000352158	-0.488831926	0.488831926	M1	Male	trans
cg25195424_CCL17	0.000141119	0.000352161	-0.534642476	0.534642476	M1	Male	trans
cg18874307_WFDC2	0.00014112	0.000352163	-0.588089668	0.588089668	M1	Male	trans
cg07119149_MCCD1	0.000141121	0.000352164	0.649964203	0.649964203	M1	Male	trans
cg05895376_IGDCC3	0.000141121	0.000352164	0.133993864	0.133993864	M1	Male	trans
cg22007578_MIR1261	0.000141121	0.000352164	0.585741902	0.585741902	M1	Male	trans
cg20821566_LRP3	0.000141121	0.000352164	0.472117389	0.472117389	M1	Male	trans
cg20150659_DCST1	0.000141123	0.000352167	-0.505862565	0.505862565	M1	Male	trans
cg27336554_LINC01168	0.000141124	0.000352168	-0.649990745	0.649990745	M1	Male	trans
cg24446378_ENSG00000213172	0.000141124	0.000352168	-1.019323974	1.019323974	M1	Male	trans
cg09480190_ENSG00000227733	0.000141124	0.000352168	-0.56798856	0.56798856	M1	Male	trans
cg26250046_ENSG00000230107	0.000141125	0.000352168	-0.456062919	0.456062919	M1	Male	trans
cg13180315_ENSG00000237316	0.000141127	0.000352173	0.234984946	0.234984946	M1	Male	trans
cg03549208_NKAPP1	0.000141128	0.000352175	-0.553779074	0.553779074	M1	Male	trans
cg10842456_CXCR5	0.00014113	0.000352179	-0.604624454	0.604624454	M1	Male	trans
cg13370086_TIGD2	0.000141132	0.000352182	-0.730854338	0.730854338	M1	Male	trans
cg14563921_TLR8-AS1	0.000141132	0.000352182	0.718567456	0.718567456	M1	Male	trans
cg18102175_IL1A	0.000141134	0.000352186	0.283170755	0.283170755	M1	Male	trans
cg06320175_ENSG00000231930	0.000141134	0.000352186	-0.279781999	0.279781999	M1	Male	trans
cg19691410_CPXM2	0.000141135	0.000352186	-0.442498215	0.442498215	M1	Male	trans
cg19878597_ENSG00000239182	0.000141135	0.000352186	0.600557933	0.600557933	M1	Male	trans
cg11559162_EMX2	0.000141135	0.000352186	0.324938759	0.324938759	M1	Male	trans
cg17792994_CHIAP3	0.000141136	0.000352186	-0.654403187	0.654403187	M1	Male	trans
cg19136783_ENSG00000222031	0.000141136	0.000352186	0.963612616	0.963612616	M1	Male	trans
cg13819877_ENSG00000227499	0.000141138	0.00035219	0.740543522	0.740543522	M1	Male	trans
cg24894229_CBLN1	0.000141138	0.000352191	-0.467997663	0.467997663	M1	Male	trans
cg07850274_ABCB7	0.00014114	0.000352193	-0.633779912	0.633779912	M1	Male	trans
cg14267705_FMNL2	0.000141141	0.000352196	-0.784220638	0.784220638	M1	Male	trans
cg11600594_MIR548B	0.000141142	0.000352198	-0.866484402	0.866484402	M1	Male	trans
cg19653415_SH2D1A	0.000141144	0.000352202	-0.933729335	0.933729335	M1	Male	trans
cg07858728_LINC02013	0.000141145	0.000352204	0.548962525	0.548962525	M1	Male	trans
cg24907862_ACSM6	0.000141146	0.000352205	0.352307259	0.352307259	M1	Male	trans
cg11074353_BTNL9	0.000141146	0.000352205	-0.54192171	0.54192171	M1	Male	trans
cg07264993_VEGFC	0.000141146	0.000352205	-0.453950712	0.453950712	M1	Male	trans
cg14229362_RPL29P11	0.000141147	0.000352206	0.769882985	0.769882985	M1	Male	trans
cg20968717_RN7SL764P	0.000141148	0.000352207	-0.519708501	0.519708501	M1	Male	trans
cg09554300_ENSG00000242411	0.000141149	0.000352208	0.43176269	0.43176269	M1	Male	trans
cg04599643_MIR887	0.000141149	0.000352208	-0.362241501	0.362241501	M1	Male	trans
cg08698198_MIR103A2	0.000141152	0.000352215	-0.99319573	0.99319573	M1	Male	trans
cg17627654_ENSG00000227257	0.000141154	0.000352219	0.481289548	0.481289548	M1	Male	trans
cg19285799_RPL34	0.000141154	0.000352219	0.846119068	0.846119068	M1	Male	trans
cg07096305_BAG4	0.000141154	0.000352219	0.499891366	0.499891366	M1	Male	trans
cg12717664_VSIG1	0.000141158	0.000352226	-0.528659315	0.528659315	M1	Male	trans
cg26539349_ENSG00000237875	0.000141158	0.000352227	-0.354535766	0.354535766	M1	Male	trans
cg24433045_RNA5SP383	0.000141159	0.000352227	-0.641888267	0.641888267	M1	Male	trans
cg04665311_MKKS	0.000141159	0.000352227	-0.486100184	0.486100184	M1	Male	trans
cg09221605_TTC6	0.00014116	0.000352229	-0.571378435	0.571378435	M1	Male	trans
cg06105747_SPI1	0.00014116	0.000352229	-0.316162583	0.316162583	M1	Male	trans
cg16977073_FLI1	0.00014116	0.000352229	-0.494385211	0.494385211	M1	Male	trans
cg21258370_MIR601	0.000141161	0.00035223	-0.629011026	0.629011026	M1	Male	trans
cg08183793_ENSG00000213486	0.000141163	0.000352234	-0.739567991	0.739567991	M1	Male	trans
cg14409406_BPNT1	0.000141165	0.000352238	-0.55259261	0.55259261	M1	Male	trans
cg00545295_OR2J2	0.000141167	0.000352241	0.313981197	0.313981197	M1	Male	trans
cg12579198_OSM	0.000141169	0.000352245	-0.701475379	0.701475379	M1	Male	trans
cg08186671_ICAM1	0.000141169	0.000352246	0.544522301	0.544522301	M1	Male	trans
cg14867071_RPL31P52	0.00014117	0.000352247	0.564060318	0.564060318	M1	Male	trans
cg09422908_RPS10P5	0.000141172	0.000352251	-0.453714993	0.453714993	M1	Male	trans
cg24051234_CFAP299	0.000141173	0.000352252	-0.972961882	0.972961882	M1	Male	trans
cg12388679_RNU6-1032P	0.000141173	0.000352253	-0.544356652	0.544356652	M1	Male	trans
cg03465188_ENSG00000228399	0.000141175	0.000352256	-0.586548759	0.586548759	M1	Male	trans
cg20821566_DNAJC5	0.000141176	0.000352258	0.477786096	0.477786096	M1	Male	trans
cg07330196_TARS1	0.000141177	0.000352259	-0.752014056	0.752014056	M1	Male	trans
cg21613549_ATP8B4	0.000141178	0.000352262	-0.627045726	0.627045726	M1	Male	trans
cg14449263_BPIFB6	0.00014118	0.000352266	0.539092792	0.539092792	M1	Male	trans
cg20810503_REN	0.000141182	0.00035227	-0.450186539	0.450186539	M1	Male	trans
cg00899976_ENSG00000223430	0.000141182	0.00035227	-0.599300953	0.599300953	M1	Male	trans
cg00060475_SLC35F3-AS1	0.000141183	0.000352271	-0.4839296	0.4839296	M1	Male	trans
cg13419774_ESD	0.000141184	0.000352271	-0.836200012	0.836200012	M1	Male	trans
cg11086960_RNF170	0.000141186	0.000352276	-0.734102934	0.734102934	M1	Male	trans
cg12398261_RALY	0.000141186	0.000352276	3.50276084	3.50276084	M1	Male	trans
cg19690148_ENSG00000204398	0.000141188	0.00035228	-0.927857648	0.927857648	M1	Male	trans
cg16105569_DNAJB8	0.000141188	0.00035228	-1.321938852	1.321938852	M1	Male	trans
cg04967129_MIR208B	0.000141188	0.00035228	-0.757288791	0.757288791	M1	Male	trans
cg11263225_ENSG00000238316	0.00014119	0.000352282	-0.879327635	0.879327635	M1	Male	trans
cg05821771_FOXI1	0.00014119	0.000352282	-0.354118471	0.354118471	M1	Male	trans
cg25485144_RPS15AP3	0.000141192	0.000352287	-0.996117706	0.996117706	M1	Male	trans
cg09774124_ENSG00000234826	0.000141193	0.000352287	-0.369019374	0.369019374	M1	Male	trans
cg07096305_RAB10	0.000141193	0.000352288	0.535953243	0.535953243	M1	Male	trans
cg04060288_CENPJ	0.000141195	0.000352291	-0.919519243	0.919519243	M1	Male	trans
cg06880615_SALL4	0.000141195	0.000352291	-0.532792689	0.532792689	M1	Male	trans
cg02987199_ENSG00000227713	0.000141196	0.000352292	-0.319476403	0.319476403	M1	Male	trans
cg20968717_KRTAP5-10	0.000141197	0.000352294	-0.420452944	0.420452944	M1	Male	trans
cg04781796_ENSG00000226854	0.000141198	0.000352297	-0.232394895	0.232394895	M1	Male	trans
cg12793111_FAM138B	0.000141201	0.000352302	-1.964818832	1.964818832	M1	Male	trans
cg13566468_DKK3	0.000141201	0.000352302	-0.397705212	0.397705212	M1	Male	trans
cg05714853_NPBWR2	0.000141201	0.000352302	-0.45458677	0.45458677	M1	Male	trans
cg07102913_ENSG00000223360	0.000141202	0.000352303	0.969251653	0.969251653	M1	Male	trans
cg26688936_PLCZ1	0.000141202	0.000352303	-0.725620204	0.725620204	M1	Male	trans
cg09024862_ID1	0.000141205	0.000352308	-0.578132112	0.578132112	M1	Male	trans
cg22280068_LILRB1-AS1	0.000141205	0.000352309	-0.677948731	0.677948731	M1	Male	trans
cg13889630_OR6C66P	0.000141208	0.000352314	-0.141424718	0.141424718	M1	Male	trans
cg23024553_ENSG00000229970	0.000141208	0.000352314	-0.438967307	0.438967307	M1	Male	trans
cg16078318_RNVU1-22	0.00014121	0.000352319	-0.609285231	0.609285231	M1	Male	trans
cg06570416_OBSCN	0.000141211	0.00035232	0.533967721	0.533967721	M1	Male	trans
cg08662043_RNU6-411P	0.000141215	0.000352329	-0.459805608	0.459805608	M1	Male	trans
cg17779085_TNS2	0.000141218	0.000352335	-1.359499838	1.359499838	M1	Male	trans
cg10840389_LINC01442	0.000141218	0.000352336	0.44132557	0.44132557	M1	Male	trans
cg13797425_RPL22P17	0.000141219	0.000352336	0.707040701	0.707040701	M1	Male	trans
cg20821566_MAPK11	0.000141219	0.000352336	0.472934991	0.472934991	M1	Male	trans
cg01529253_ESPL1	0.000141219	0.000352336	0.457136965	0.457136965	M1	Male	trans
cg11722376_WSB1	0.00014122	0.000352337	0.5334692	0.5334692	M1	Male	trans
cg00999469_CCDC73	0.000141222	0.000352342	0.722928733	0.722928733	M1	Male	trans
cg00502469_MIR633	0.000141223	0.000352342	-0.750003331	0.750003331	M1	Male	trans
cg13469425_MUC21	0.000141224	0.000352346	-0.667336322	0.667336322	M1	Male	trans
cg24051234_ENSG00000241577	0.000141225	0.000352347	-1.060705161	1.060705161	M1	Male	trans
cg10039163_ENSG00000224216	0.000141225	0.000352347	-0.565363888	0.565363888	M1	Male	trans
cg07793432_TMEM14B	0.000141226	0.000352347	-0.657355691	0.657355691	M1	Male	trans
cg10251456_TSPY2	0.000141226	0.000352347	-0.770092853	0.770092853	M1	Male	trans
cg19432243_TYROBP	0.000141227	0.00035235	-0.316355861	0.316355861	M1	Male	trans
cg17300451_S1PR3	0.000141228	0.000352351	-0.1621442	0.1621442	M1	Male	trans
cg16707227_SPRR1A	0.000141228	0.000352351	0.52719651	0.52719651	M1	Male	trans
cg08923376_LRRTM3	0.000141229	0.000352352	-2.443413075	2.443413075	M1	Male	trans
cg08547343_PSMC1P3	0.00014123	0.000352352	0.706700605	0.706700605	M1	Male	trans
cg23727505_OXTR	0.000141231	0.000352356	-0.642969328	0.642969328	M1	Male	trans
cg01140770_FCAR	0.000141232	0.000352357	-0.431179789	0.431179789	M1	Male	trans
cg09588157_ENSG00000224335	0.000141233	0.000352358	-1.168072077	1.168072077	M1	Male	trans
cg17324671_SMCO2	0.000141233	0.000352358	-0.525220441	0.525220441	M1	Male	trans
cg14536239_PGPEP1L	0.000141234	0.000352358	-0.742641684	0.742641684	M1	Male	trans
cg00710456_SNORD116-29	0.000141234	0.000352359	-0.685765296	0.685765296	M1	Male	trans
cg05099240_ENSG00000213963	0.000141235	0.000352359	-0.507464966	0.507464966	M1	Male	trans
cg26990625_ENSG00000207419	0.000141235	0.000352359	0.584546201	0.584546201	M1	Male	trans
cg05971678_ENSG00000205236	0.000141236	0.00035236	-0.366858563	0.366858563	M1	Male	trans
cg06279626_ENSG00000235400	0.000141238	0.000352364	0.77030916	0.77030916	M1	Male	trans
cg02939263_TSPAN14	0.000141239	0.000352366	0.692611929	0.692611929	M1	Male	trans
cg02170695_OR14A16	0.000141241	0.000352371	-0.243154004	0.243154004	M1	Male	trans
cg14409406_BORCS5	0.000141242	0.000352371	-0.559332246	0.559332246	M1	Male	trans
cg10780890_ATXN8OS	0.000141242	0.000352371	0.388615471	0.388615471	M1	Male	trans
cg16201078_OR5AS1	0.000141243	0.000352372	-0.053707648	0.053707648	M1	Male	trans
cg16201078_HNRNPA1P43	0.000141243	0.000352372	-0.891787551	0.891787551	M1	Male	trans
cg19776984_HMGB1P49	0.000141243	0.000352372	-0.696210851	0.696210851	M1	Male	trans
cg24530557_SNORA73	0.000141243	0.000352372	-0.831463146	0.831463146	M1	Male	trans
cg14409406_NOL10	0.000141243	0.000352372	-0.528231163	0.528231163	M1	Male	trans
cg09396308_THAP12P8	0.000141244	0.000352373	-0.373832704	0.373832704	M1	Male	trans
cg07994735_PRG4	0.000141244	0.000352373	-0.51733675	0.51733675	M1	Male	trans
cg18419651_ENSG00000230563	0.000141245	0.000352374	0.851784961	0.851784961	M1	Male	trans
cg10515528_EMX2OS	0.000141246	0.000352374	-0.331205393	0.331205393	M1	Male	trans
cg04463911_ENSG00000242527	0.000141247	0.000352376	-0.749130048	0.749130048	M1	Male	trans
cg16919093_SPDYE21	0.000141247	0.000352377	-0.782295458	0.782295458	M1	Male	trans
cg22351216_GGTLC1	0.000141248	0.000352378	-0.798131815	0.798131815	M1	Male	trans
cg21525898_GAGE1	0.000141248	0.000352378	-0.195872349	0.195872349	M1	Male	trans
cg27038693_CCL17	0.000141249	0.000352378	-0.543468848	0.543468848	M1	Male	trans
cg11382248_LINC01827	0.000141249	0.000352378	-0.615979956	0.615979956	M1	Male	trans
cg25621215_LYPD9P	0.00014125	0.000352378	-0.232597095	0.232597095	M1	Male	trans
cg25621215_ENSG00000235149	0.00014125	0.000352378	-0.185191402	0.185191402	M1	Male	trans
cg10411959_MYOM3	0.000141251	0.00035238	-0.842128639	0.842128639	M1	Male	trans
cg18400586_PAGE2	0.000141253	0.000352384	-0.214585842	0.214585842	M1	Male	trans
cg18701685_BHLHE40	0.000141256	0.000352391	0.674747128	0.674747128	M1	Male	trans
cg22332045_RNU6ATAC10P	0.000141256	0.000352392	-0.743917096	0.743917096	M1	Male	trans
cg07127888_PPM1E	0.000141257	0.000352392	-0.85846533	0.85846533	M1	Male	trans
cg06753179_RNU6-1241P	0.000141257	0.000352393	-0.705303267	0.705303267	M1	Male	trans
cg24600457_HRH4	0.000141258	0.000352394	-0.56854699	0.56854699	M1	Male	trans
cg05005609_LMX1A-AS1	0.000141261	0.000352399	0.727630036	0.727630036	M1	Male	trans
cg01320505_IGFL1	0.000141261	0.000352399	-0.505173157	0.505173157	M1	Male	trans
cg22177175_IL1RN	0.000141261	0.000352399	-0.505217477	0.505217477	M1	Male	trans
cg05356336_PRSS3P4	0.000141263	0.000352403	-0.738585997	0.738585997	M1	Male	trans
cg22565309_ST13P21	0.000141264	0.000352405	-0.648469084	0.648469084	M1	Male	trans
cg09221605_SRGAP3	0.000141265	0.000352405	-0.561071624	0.561071624	M1	Male	trans
cg07096305_NBN	0.000141266	0.000352408	0.510327264	0.510327264	M1	Male	trans
cg08229224_MIS12	0.000141267	0.000352409	-0.498035641	0.498035641	M1	Male	trans
cg13911116_SSTR1	0.000141267	0.000352409	-0.252045349	0.252045349	M1	Male	trans
cg23128584_USP17L1	0.000141267	0.000352409	-0.491873195	0.491873195	M1	Male	trans
cg25669593_LINC01410	0.000141268	0.00035241	-0.559925343	0.559925343	M1	Male	trans
cg08395784_ENSG00000238013	0.000141269	0.00035241	-0.819380358	0.819380358	M1	Male	trans
cg05081894_FLYWCH1P1	0.000141269	0.00035241	-0.526479414	0.526479414	M1	Male	trans
cg08476832_OR4F21	0.000141271	0.000352414	-0.556507854	0.556507854	M1	Male	trans
cg17504453_SLC38A5	0.000141272	0.000352415	-0.498962039	0.498962039	M1	Male	trans
cg27112748_SNX18P14	0.000141272	0.000352415	-0.358028311	0.358028311	M1	Male	trans
cg12621667_OR5AK2	0.000141273	0.000352416	-0.818232592	0.818232592	M1	Male	trans
cg07850274_HACE1	0.000141275	0.00035242	-0.685119027	0.685119027	M1	Male	trans
cg14457908_ENSG00000233619	0.000141275	0.00035242	-0.135643645	0.135643645	M1	Male	trans
cg11056334_VPS54	0.000141275	0.00035242	-0.375697101	0.375697101	M1	Male	trans
cg03655023_RSBN1L	0.000141276	0.00035242	-0.55968386	0.55968386	M1	Male	trans
cg24160354_TDGF1P4	0.000141276	0.00035242	-0.759172596	0.759172596	M1	Male	trans
cg09016212_NOTCH2P1	0.000141277	0.000352422	0.408341512	0.408341512	M1	Male	trans
cg10992736_ENSG00000222031	0.000141279	0.000352427	-0.598730808	0.598730808	M1	Male	trans
cg10318621_CELA2B	0.00014128	0.000352428	-0.779504043	0.779504043	M1	Male	trans
cg11286989_SLC25A15P2	0.000141281	0.000352429	-1.066441559	1.066441559	M1	Male	trans
cg27380499_PRKCQ	0.000141285	0.000352438	0.3802616	0.3802616	M1	Male	trans
cg01658354_ENSG00000220960	0.000141286	0.00035244	-0.564420879	0.564420879	M1	Male	trans
cg02340312_ENSG00000214125	0.000141287	0.000352442	-0.4823135	0.4823135	M1	Male	trans
cg22021226_ENSG00000213851	0.000141287	0.000352442	1.040252514	1.040252514	M1	Male	trans
cg16653138_BPIFB4	0.000141288	0.000352443	-0.236608921	0.236608921	M1	Male	trans
cg22363520_ENSG00000243378	0.000141289	0.000352443	-0.375739935	0.375739935	M1	Male	trans
cg07264993_ECT2	0.000141289	0.000352443	-0.426606913	0.426606913	M1	Male	trans
cg08894362_LINC00656	0.000141289	0.000352443	0.528566039	0.528566039	M1	Male	trans
cg24166175_CERKL	0.000141289	0.000352443	-0.642201326	0.642201326	M1	Male	trans
cg22280068_MKRN5P	0.00014129	0.000352445	-0.636149832	0.636149832	M1	Male	trans
cg14193001_RCSD1	0.000141292	0.00035245	-0.472336223	0.472336223	M1	Male	trans
cg09664373_PAX9	0.000141293	0.00035245	-0.609451241	0.609451241	M1	Male	trans
cg06502685_PARPBP	0.000141293	0.00035245	-0.352569924	0.352569924	M1	Male	trans
cg11718675_ENSG00000238084	0.000141293	0.00035245	-0.718737952	0.718737952	M1	Male	trans
cg16278658_LPL	0.000141294	0.000352451	1.159627753	1.159627753	M1	Male	trans
cg23208176_ENSG00000237409	0.000141295	0.000352453	1.112783895	1.112783895	M1	Male	trans
cg04132177_RPSAP7	0.000141296	0.000352454	-0.569125841	0.569125841	M1	Male	trans
cg16077168_SNRPFP4	0.000141297	0.000352457	-0.521623617	0.521623617	M1	Male	trans
cg04549802_IFIT2	0.000141299	0.000352462	-0.426241034	0.426241034	M1	Male	trans
cg07850274_NUCKS1	0.0001413	0.000352462	-0.644489709	0.644489709	M1	Male	trans
cg14296394_TMEM63C	0.000141301	0.000352464	-0.785845	0.785845	M1	Male	trans
cg14086691_SLC29A1	0.000141302	0.000352465	-0.672316938	0.672316938	M1	Male	trans
cg04141000_LINC02651	0.000141302	0.000352465	-0.573864132	0.573864132	M1	Male	trans
cg13127920_SLC6A14P1	0.000141306	0.000352475	-0.655126653	0.655126653	M1	Male	trans
cg11086960_BTBD10	0.000141309	0.000352481	-0.664027784	0.664027784	M1	Male	trans
cg07817055_CXCL6	0.000141311	0.000352485	0.851861248	0.851861248	M1	Male	trans
cg27084310_ENSG00000218410	0.000141311	0.000352485	-1.038960817	1.038960817	M1	Male	trans
cg19271242_RNU6-509P	0.000141311	0.000352485	-0.415101647	0.415101647	M1	Male	trans
cg06103624_ATP13A3	0.000141313	0.000352488	-0.676992694	0.676992694	M1	Male	trans
cg13027321_HSD17B3	0.000141314	0.000352489	-0.748704804	0.748704804	M1	Male	trans
cg24232693_CNDP1	0.000141314	0.000352489	0.594094499	0.594094499	M1	Male	trans
cg20221740_ENSG00000233760	0.000141314	0.000352489	0.85709694	0.85709694	M1	Male	trans
cg11119525_LYPD9P	0.000141316	0.00035249	-0.420981172	0.420981172	M1	Male	trans
cg11119525_ENSG00000235149	0.000141316	0.00035249	-0.335180856	0.335180856	M1	Male	trans
cg06494135_NCBP2L	0.000141317	0.000352492	-0.584906031	0.584906031	M1	Male	trans
cg13632595_RNU6ATAC3P	0.000141318	0.000352495	0.479236589	0.479236589	M1	Male	trans
cg01708411_NCOR1P3	0.000141319	0.000352495	0.40916786	0.40916786	M1	Male	trans
cg16037947_OTOG	0.000141322	0.000352503	0.614448885	0.614448885	M1	Male	trans
cg19776984_RPL12P10	0.000141324	0.000352506	-0.529653498	0.529653498	M1	Male	trans
cg07414422_TCEAL3	0.000141324	0.000352506	0.498093982	0.498093982	M1	Male	trans
cg02720442_MIR128-2	0.000141324	0.000352506	0.715627307	0.715627307	M1	Male	trans
cg07850274_TBC1D32	0.000141324	0.000352506	-0.681964729	0.681964729	M1	Male	trans
cg07510230_ENSG00000196893	0.000141325	0.000352506	0.525023393	0.525023393	M1	Male	trans
cg15032304_PPIAP26	0.000141325	0.000352506	-0.789535168	0.789535168	M1	Male	trans
cg14591380_RPL7AP4	0.000141325	0.000352506	-0.791395136	0.791395136	M1	Male	trans
cg04236252_OR1I1	0.000141327	0.000352509	-0.605457691	0.605457691	M1	Male	trans
cg22871801_CSK	0.000141328	0.00035251	0.57937344	0.57937344	M1	Male	trans
cg15215519_PCDH11Y	0.000141328	0.00035251	-0.417934714	0.417934714	M1	Male	trans
cg26930498_PKD2L1	0.000141329	0.000352511	-0.670360074	0.670360074	M1	Male	trans
cg16064295_RAB1A	0.00014133	0.000352513	-0.688765577	0.688765577	M1	Male	trans
cg13088253_ANHX	0.00014133	0.000352513	-0.51253229	0.51253229	M1	Male	trans
cg25958241_MT3	0.00014133	0.000352513	-0.490195102	0.490195102	M1	Male	trans
cg06754236_GCM2	0.000141331	0.000352513	0.498090484	0.498090484	M1	Male	trans
cg07264993_SHLD2P1	0.000141334	0.000352521	-0.536784763	0.536784763	M1	Male	trans
cg12010643_CYP2F1	0.000141335	0.000352523	-0.598381718	0.598381718	M1	Male	trans
cg10893014_ENSG00000215246	0.000141336	0.000352524	-0.642615266	0.642615266	M1	Male	trans
cg16036471_RNVU1-2	0.000141337	0.000352525	-0.498565513	0.498565513	M1	Male	trans
cg19920084_NUDT19P2	0.000141338	0.000352528	-1.023002959	1.023002959	M1	Male	trans
cg04767834_ANKRD18CP	0.000141338	0.000352528	-0.440528766	0.440528766	M1	Male	trans
cg08517984_TRBV29OR9-2	0.000141339	0.000352528	0.686847554	0.686847554	M1	Male	trans
cg07793432_TSPO	0.00014134	0.00035253	0.544843685	0.544843685	M1	Male	trans
cg16977073_CD48	0.000141341	0.000352531	-0.716308255	0.716308255	M1	Male	trans
cg07850274_TBL1XR1	0.000141342	0.000352532	-0.67466176	0.67466176	M1	Male	trans
cg04988471_PNMA3	0.000141343	0.000352534	-0.254492725	0.254492725	M1	Male	trans
cg09757838_MIR450A1	0.000141343	0.000352534	0.78965166	0.78965166	M1	Male	trans
cg09757838_ENSG00000229533	0.000141343	0.000352534	0.647167206	0.647167206	M1	Male	trans
cg12852285_GABARAPL2	0.000141344	0.000352536	-0.549174832	0.549174832	M1	Male	trans
cg01772677_HMGN2P31	0.000141345	0.000352537	-0.380562295	0.380562295	M1	Male	trans
cg14203970_GRASLND	0.000141346	0.000352538	-1.561040829	1.561040829	M1	Male	trans
cg02207084_ENSG00000233275	0.000141347	0.00035254	-0.311994635	0.311994635	M1	Male	trans
cg00837832_NUS1P4	0.000141348	0.000352542	-0.640593567	0.640593567	M1	Male	trans
cg05812671_ENSG00000232642	0.000141349	0.000352544	-0.380163437	0.380163437	M1	Male	trans
cg10034640_ENSG00000230649	0.000141349	0.000352544	-0.379631085	0.379631085	M1	Male	trans
cg15798563_LRIT2	0.00014135	0.000352544	-0.936896732	0.936896732	M1	Male	trans
cg20567311_IGHV6-1	0.00014135	0.000352544	-1.066973134	1.066973134	M1	Male	trans
cg19111078_ISL2	0.000141353	0.000352551	-0.592089376	0.592089376	M1	Male	trans
cg06804344_TCP11	0.000141353	0.000352551	0.708546431	0.708546431	M1	Male	trans
cg07793432_BMPR1A	0.000141354	0.000352552	-0.68013318	0.68013318	M1	Male	trans
cg18301136_CISH	0.000141354	0.000352552	-0.535766803	0.535766803	M1	Male	trans
cg08157914_LEMD1-AS1	0.000141356	0.000352556	-1.240899535	1.240899535	M1	Male	trans
cg13299279_SLC39A5	0.000141356	0.000352556	-1.111404518	1.111404518	M1	Male	trans
cg13024511_NELL1	0.000141357	0.000352556	-1.468017974	1.468017974	M1	Male	trans
cg20750932_LOXL4	0.000141357	0.000352557	-0.517902536	0.517902536	M1	Male	trans
cg16919093_SLC4A3	0.000141358	0.000352558	-0.764047375	0.764047375	M1	Male	trans
cg27146574_LINC01119	0.000141358	0.000352558	-0.956814222	0.956814222	M1	Male	trans
cg17323715_CDKL4	0.000141359	0.000352558	-0.470773528	0.470773528	M1	Male	trans
cg00592410_TREM1	0.000141361	0.000352563	-0.545662666	0.545662666	M1	Male	trans
cg21298523_RNA5SP139	0.000141361	0.000352563	0.482521174	0.482521174	M1	Male	trans
cg12975667_C4BPAP1	0.000141362	0.000352565	0.648905243	0.648905243	M1	Male	trans
cg16140565_GPS2	0.000141363	0.000352565	-0.598388395	0.598388395	M1	Male	trans
cg07330196_RNA5SP149	0.000141363	0.000352565	-0.642738178	0.642738178	M1	Male	trans
cg04194055_CSN1S2AP	0.000141364	0.000352565	-0.52773952	0.52773952	M1	Male	trans
cg18626958_OR2AG2	0.000141364	0.000352567	-0.229009564	0.229009564	M1	Male	trans
cg07096305_TBCEL	0.000141365	0.000352567	0.528426138	0.528426138	M1	Male	trans
cg04097131_MUC21	0.000141366	0.000352569	-0.742026134	0.742026134	M1	Male	trans
cg01354206_ENSG00000243486	0.000141366	0.000352569	-0.638816449	0.638816449	M1	Male	trans
cg24887023_LINC01168	0.000141367	0.00035257	-0.649858925	0.649858925	M1	Male	trans
cg24968733_AP1M2P1	0.000141367	0.00035257	-0.525509731	0.525509731	M1	Male	trans
cg07096305_AASDHPPT	0.000141368	0.00035257	0.507270144	0.507270144	M1	Male	trans
cg14409406_ENSG00000242034	0.000141369	0.000352572	-0.635979521	0.635979521	M1	Male	trans
cg16873130_CYP2F1	0.00014137	0.000352575	-0.448136457	0.448136457	M1	Male	trans
cg04100910_MRGPRX3	0.000141372	0.000352579	-0.568976837	0.568976837	M1	Male	trans
cg21086969_OR52E6	0.000141373	0.000352579	-0.551270006	0.551270006	M1	Male	trans
cg03220912_GRIK5	0.000141373	0.000352579	-0.274835524	0.274835524	M1	Male	trans
cg07128654_ENSG00000225069	0.000141373	0.000352579	-0.723804254	0.723804254	M1	Male	trans
cg06437703_NDUFA5P3	0.000141373	0.000352579	0.665280135	0.665280135	M1	Male	trans
cg04970495_IGKJ5	0.000141374	0.000352579	-1.019165625	1.019165625	M1	Male	trans
cg06803261_ENSG00000234918	0.000141374	0.000352579	-0.709464222	0.709464222	M1	Male	trans
cg24855134_PTPRO	0.000141374	0.000352579	-0.765014833	0.765014833	M1	Male	trans
cg24051798_C10orf82	0.000141374	0.000352579	-0.428802764	0.428802764	M1	Male	trans
cg16999170_VIM-AS1	0.000141377	0.000352581	-0.802198344	0.802198344	M1	Male	trans
cg17415826_SNORA11D	0.000141377	0.000352581	-0.589913263	0.589913263	M1	Male	trans
cg15215519_ENSG00000111788	0.000141377	0.000352581	-0.498746839	0.498746839	M1	Male	trans
cg19214868_KCNK2	0.000141377	0.000352581	-0.704868897	0.704868897	M1	Male	trans
cg00223767_USP9YP32	0.000141378	0.000352581	-0.878498	0.878498	M1	Male	trans
cg08879849_LINC01828	0.000141378	0.000352581	-0.296684137	0.296684137	M1	Male	trans
cg03966322_ASS1P9	0.000141378	0.000352582	0.193185689	0.193185689	M1	Male	trans
cg18538958_LCE3E	0.00014138	0.000352586	0.109986528	0.109986528	M1	Male	trans
cg11858667_SEPTIN12	0.000141382	0.000352589	-0.600403144	0.600403144	M1	Male	trans
cg27237477_CD177	0.000141382	0.000352589	-0.745246298	0.745246298	M1	Male	trans
cg01727128_SNORA63	0.000141384	0.000352589	0.461923932	0.461923932	M1	Male	trans
cg24118983_RPE65	0.000141384	0.000352589	-0.479386116	0.479386116	M1	Male	trans
cg12067202_ENSG00000225761	0.000141384	0.000352589	0.531890214	0.531890214	M1	Male	trans
cg03558233_TRIM36	0.000141385	0.000352589	-0.42083609	0.42083609	M1	Male	trans
cg15001471_LINC01320	0.000141385	0.000352589	-1.138334459	1.138334459	M1	Male	trans
cg20511807_RAB28P3	0.000141385	0.000352589	0.427849442	0.427849442	M1	Male	trans
cg21543103_FAM189A1	0.000141385	0.000352589	-0.592374545	0.592374545	M1	Male	trans
cg16143544_CNDP1	0.000141388	0.000352589	-0.378038792	0.378038792	M1	Male	trans
cg04271445_ENSG00000226398	0.000141388	0.000352589	-0.928644966	0.928644966	M1	Male	trans
cg03324099_SFXN2	0.000141389	0.000352589	0.742194286	0.742194286	M1	Male	trans
cg02792740_IFNGR1	0.000141389	0.000352589	0.49611971	0.49611971	M1	Male	trans
cg08894280_SLC36A3	0.000141391	0.000352589	-0.974569686	0.974569686	M1	Male	trans
cg16743582_AIMP1P2	0.000141394	0.000352589	-0.393995274	0.393995274	M1	Male	trans
cg16743582_RNU2-9P	0.000141394	0.000352589	-0.717709273	0.717709273	M1	Male	trans
cg16743582_RNU6-1084P	0.000141394	0.000352589	-0.506862325	0.506862325	M1	Male	trans
cg16743582_GPR158-AS1	0.000141394	0.000352589	-0.393995274	0.393995274	M1	Male	trans
cg16743582_RNU4-41P	0.000141394	0.000352589	-0.497692819	0.497692819	M1	Male	trans
cg16743582_EEF1A1P1	0.000141394	0.000352589	-0.373790852	0.373790852	M1	Male	trans
cg16743582_ISX	0.000141394	0.000352589	-0.442478388	0.442478388	M1	Male	trans
cg16743582_CALM1P1	0.000141394	0.000352589	-0.875721998	0.875721998	M1	Male	trans
cg16743582_ENSG00000226534	0.000141394	0.000352589	-0.506862325	0.506862325	M1	Male	trans
cg16743582_ENSG00000233516	0.000141394	0.000352589	-0.828047803	0.828047803	M1	Male	trans
cg16743582_ENSG00000238282	0.000141394	0.000352589	-1.233866352	1.233866352	M1	Male	trans
cg16743582_SNORD18	0.000141394	0.000352589	-1.082365125	1.082365125	M1	Male	trans
cg16743582_ENSG00000240355	0.000141394	0.000352589	-1.233866352	1.233866352	M1	Male	trans
cg16743582_RN7SL294P	0.000141394	0.000352589	-0.414023902	0.414023902	M1	Male	trans
cg16743582_RPL23AP48	0.000141394	0.000352589	-0.300197534	0.300197534	M1	Male	trans
cg16743582_TAAR2	0.000141394	0.000352589	-0.553444079	0.553444079	M1	Male	trans
cg16743582_RNU6-336P	0.000141394	0.000352589	-0.875724718	0.875724718	M1	Male	trans
cg16743582_PLA2G12AP2	0.000141394	0.000352589	-0.548259714	0.548259714	M1	Male	trans
cg16743582_MIR1179	0.000141394	0.000352589	-0.244572953	0.244572953	M1	Male	trans
cg16743582_SPANXC	0.000141394	0.000352589	-0.546669242	0.546669242	M1	Male	trans
cg16743582_ENSG00000215094	0.000141394	0.000352589	-0.875724718	0.875724718	M1	Male	trans
cg16743582_ENSG00000218173	0.000141394	0.000352589	-0.28655275	0.28655275	M1	Male	trans
cg16743582_MRPL32P1	0.000141394	0.000352589	-0.268636495	0.268636495	M1	Male	trans
cg16743582_ENSG00000228968	0.000141394	0.000352589	-0.66843024	0.66843024	M1	Male	trans
cg16743582_ENSG00000230153	0.000141394	0.000352589	-0.553444079	0.553444079	M1	Male	trans
cg16743582_ENSG00000236536	0.000141394	0.000352589	-0.875724718	0.875724718	M1	Male	trans
cg16743582_POTEC	0.000141394	0.000352589	-0.200508695	0.200508695	M1	Male	trans
cg26459473_ENSG00000231098	0.000141395	0.000352591	-0.343668721	0.343668721	M1	Male	trans
cg15001930_GFRA1	0.000141396	0.000352592	-0.425117118	0.425117118	M1	Male	trans
cg08084788_SLC22A24	0.000141399	0.000352599	-0.738103665	0.738103665	M1	Male	trans
cg14578028_BAK1P2	0.0001414	0.000352601	0.290963887	0.290963887	M1	Male	trans
cg07235343_ENSG00000223450	0.000141402	0.000352604	-0.854750883	0.854750883	M1	Male	trans
cg00419213_ENSG00000228019	0.000141403	0.000352607	0.684958512	0.684958512	M1	Male	trans
cg24525967_RPS3AP33	0.000141404	0.00035261	-0.418635238	0.418635238	M1	Male	trans
cg10993517_ENSG00000234353	0.000141405	0.000352611	-0.68214174	0.68214174	M1	Male	trans
cg06502685_ENSG00000223509	0.000141406	0.000352611	-0.426153184	0.426153184	M1	Male	trans
cg05115862_CYP4Z1	0.000141407	0.000352612	-0.428609162	0.428609162	M1	Male	trans
cg17264779_RNU1-44P	0.000141407	0.000352612	-0.943649308	0.943649308	M1	Male	trans
cg00090697_ENSG00000218483	0.000141407	0.000352612	-0.921180697	0.921180697	M1	Male	trans
cg12081434_ENSG00000212187	0.00014141	0.000352618	-0.579639759	0.579639759	M1	Male	trans
cg10061851_HTR3C2P	0.00014141	0.000352619	0.429322422	0.429322422	M1	Male	trans
cg19331905_GRID1-AS1	0.000141412	0.000352621	-0.406232883	0.406232883	M1	Male	trans
cg03608583_CHI3L2	0.000141413	0.000352623	-0.610584966	0.610584966	M1	Male	trans
cg20784955_HOXA6	0.000141413	0.000352624	-1.548079493	1.548079493	M1	Male	trans
cg04970495_FCRL2	0.000141414	0.000352624	-0.979035261	0.979035261	M1	Male	trans
cg15131202_ENSG00000223732	0.000141414	0.000352624	-0.632880567	0.632880567	M1	Male	trans
cg10972590_ENSG00000201733	0.000141415	0.000352625	0.462196946	0.462196946	M1	Male	trans
cg26417346_LINC01659	0.000141415	0.000352625	-0.399866499	0.399866499	M1	Male	trans
cg07950307_ZNF133	0.000141416	0.000352626	0.457714787	0.457714787	M1	Male	trans
cg12623735_TSPAN4	0.000141417	0.000352627	0.641626427	0.641626427	M1	Male	trans
cg19878597_RNU6-233P	0.000141417	0.000352627	0.548557503	0.548557503	M1	Male	trans
cg06162644_CDH4	0.000141418	0.00035263	-0.641072793	0.641072793	M1	Male	trans
cg23402337_ENSG00000111788	0.000141419	0.00035263	-0.535518572	0.535518572	M1	Male	trans
cg06556435_MLPH	0.000141419	0.00035263	0.661028418	0.661028418	M1	Male	trans
cg06469326_NAA20P1	0.00014142	0.000352631	-0.419968791	0.419968791	M1	Male	trans
cg17334266_RNU4-33P	0.00014142	0.000352633	-0.436857126	0.436857126	M1	Male	trans
cg12422539_RN7SKP189	0.000141421	0.000352633	-0.567600313	0.567600313	M1	Male	trans
cg14156134_NTN3	0.000141421	0.000352634	0.888989035	0.888989035	M1	Male	trans
cg18452169_ENSG00000206028	0.000141423	0.000352635	-0.552462083	0.552462083	M1	Male	trans
cg26539349_NPBWR2	0.000141423	0.000352635	-0.347892601	0.347892601	M1	Male	trans
cg11544195_MIR199A1	0.000141423	0.000352635	0.803509611	0.803509611	M1	Male	trans
cg07244649_RNU6-1233P	0.000141424	0.000352636	0.349290201	0.349290201	M1	Male	trans
cg03273265_NEDD8P1	0.000141425	0.000352639	-0.515452752	0.515452752	M1	Male	trans
cg25740652_SAP18	0.000141426	0.000352639	0.613588916	0.613588916	M1	Male	trans
cg26486246_GABRA1	0.000141427	0.000352642	-0.426860764	0.426860764	M1	Male	trans
cg23011666_IFNWP18	0.00014143	0.00035265	-0.648841987	0.648841987	M1	Male	trans
cg14427233_KRT8P40	0.000141431	0.000352651	0.689904568	0.689904568	M1	Male	trans
cg12395926_SLC41A1	0.000141433	0.000352654	0.551660184	0.551660184	M1	Male	trans
cg20511807_OR7E110P	0.000141433	0.000352654	0.484928181	0.484928181	M1	Male	trans
cg20748012_LINC02050	0.000141435	0.000352657	-0.633922869	0.633922869	M1	Male	trans
cg23893635_EQTN	0.000141435	0.000352657	-0.472680411	0.472680411	M1	Male	trans
cg11756138_FAM86KP	0.000141435	0.000352658	-0.764858818	0.764858818	M1	Male	trans
cg22463819_DANT1	0.000141437	0.000352661	-0.740222726	0.740222726	M1	Male	trans
cg04407141_ENSG00000228015	0.000141437	0.000352661	-0.340945336	0.340945336	M1	Male	trans
cg04337937_SERPINB13	0.000141438	0.000352661	-0.446934828	0.446934828	M1	Male	trans
cg02858625_PPIAP55	0.000141439	0.000352662	-0.453627105	0.453627105	M1	Male	trans
cg06878664_NUDT19P2	0.000141439	0.000352664	-0.864505961	0.864505961	M1	Male	trans
cg18305853_SHISA7	0.00014144	0.000352664	-0.280080331	0.280080331	M1	Male	trans
cg12978857_HNRNPFP1	0.000141441	0.000352666	-0.462703141	0.462703141	M1	Male	trans
cg03462249_RPS15P9	0.000141441	0.000352666	-0.812717053	0.812717053	M1	Male	trans
cg20057198_RNU6-485P	0.000141442	0.000352668	-0.623805855	0.623805855	M1	Male	trans
cg02391250_CYP27C1	0.000141443	0.000352669	0.459424871	0.459424871	M1	Male	trans
cg24602714_OR2H5P	0.000141445	0.000352673	0.80023073	0.80023073	M1	Male	trans
cg10099957_LINC01755	0.000141446	0.000352674	-0.793454941	0.793454941	M1	Male	trans
cg11593799_ENSG00000228073	0.000141449	0.00035268	-0.3618531	0.3618531	M1	Male	trans
cg24135923_RNU7-197P	0.000141449	0.00035268	-0.669063188	0.669063188	M1	Male	trans
cg14987596_ENSG00000224567	0.000141449	0.00035268	-1.026067213	1.026067213	M1	Male	trans
cg22168087_TRBV7-6	0.000141452	0.000352687	0.533594226	0.533594226	M1	Male	trans
cg11722376_OR1L4	0.000141453	0.000352689	0.662092344	0.662092344	M1	Male	trans
cg11086960_DNAJB6	0.000141455	0.000352692	-0.663105546	0.663105546	M1	Male	trans
cg04084749_TNFRSF25	0.000141455	0.000352692	0.591371933	0.591371933	M1	Male	trans
cg19913815_MIR1207	0.000141456	0.000352692	-0.480128571	0.480128571	M1	Male	trans
cg12204166_VSIG4	0.000141457	0.000352695	0.79030648	0.79030648	M1	Male	trans
cg16963484_RPS27	0.00014146	0.000352701	-0.367305985	0.367305985	M1	Male	trans
cg17180012_RNU6-986P	0.00014146	0.000352701	0.481943195	0.481943195	M1	Male	trans
cg24544320_CAVIN2-AS1	0.000141461	0.000352702	-0.574839767	0.574839767	M1	Male	trans
cg14098470_FSD1	0.000141461	0.000352702	1.373882587	1.373882587	M1	Male	trans
cg14861778_VSIG4	0.000141463	0.000352704	0.861064267	0.861064267	M1	Male	trans
cg04718469_APOBEC1	0.000141466	0.000352711	1.700817218	1.700817218	M1	Male	trans
cg20202267_SSR1P2	0.000141468	0.000352717	-0.751328698	0.751328698	M1	Male	trans
cg25668515_ENSG00000227733	0.00014147	0.000352721	-0.602869276	0.602869276	M1	Male	trans
cg04706137_ENSG00000204556	0.00014147	0.000352721	-0.639133577	0.639133577	M1	Male	trans
cg26369178_RN7SKP186	0.000141472	0.000352723	-0.928759431	0.928759431	M1	Male	trans
cg04001978_FZD4	0.000141472	0.000352724	-0.381849005	0.381849005	M1	Male	trans
cg22791879_THOC6	0.000141474	0.000352727	-0.479324463	0.479324463	M1	Male	trans
cg19952435_ENSG00000216480	0.000141475	0.000352729	0.506613049	0.506613049	M1	Male	trans
cg25979180_ITPK1P1	0.000141477	0.000352735	-0.928063023	0.928063023	M1	Male	trans
cg01408856_LINC01431	0.000141478	0.000352735	-0.766820136	0.766820136	M1	Male	trans
cg09833720_HMGB3P24	0.000141479	0.000352737	-0.278206057	0.278206057	M1	Male	trans
cg03881934_SPINK4	0.00014148	0.000352738	-0.941970814	0.941970814	M1	Male	trans
cg05387905_IMPDH2	0.00014148	0.000352738	-0.444351268	0.444351268	M1	Male	trans
cg16329085_DCT	0.00014148	0.000352738	-0.306679817	0.306679817	M1	Male	trans
cg15658784_PLGLB2	0.00014148	0.000352738	0.359541181	0.359541181	M1	Male	trans
cg12845678_TMEM79	0.000141483	0.000352743	0.537213594	0.537213594	M1	Male	trans
cg21018156_MIR181A1HG	0.000141483	0.000352743	-0.419412896	0.419412896	M1	Male	trans
cg15251010_EPCAM	0.000141485	0.000352745	-0.880644417	0.880644417	M1	Male	trans
cg01309428_ADAM11	0.000141485	0.000352745	0.639956424	0.639956424	M1	Male	trans
cg11054397_ENSG00000226130	0.000141485	0.000352745	-0.865617294	0.865617294	M1	Male	trans
cg09108044_TFCP2L1	0.000141486	0.000352747	0.778159222	0.778159222	M1	Male	trans
cg08186671_CNTNAP4	0.000141487	0.000352748	-0.25864575	0.25864575	M1	Male	trans
cg25138053_ENSG00000239715	0.000141488	0.00035275	0.354810593	0.354810593	M1	Male	trans
cg06502685_NEBL	0.000141488	0.00035275	-0.376077789	0.376077789	M1	Male	trans
cg02165747_MTCO2P6	0.00014149	0.000352753	-0.514676208	0.514676208	M1	Male	trans
cg02671217_ARIH1	0.00014149	0.000352753	-0.563490466	0.563490466	M1	Male	trans
cg06067437_RNU6-1176P	0.00014149	0.000352753	0.344656068	0.344656068	M1	Male	trans
cg03023681_RPL12P40	0.000141491	0.000352754	-0.685747308	0.685747308	M1	Male	trans
cg09081941_RNU6-23P	0.000141491	0.000352754	-0.508877311	0.508877311	M1	Male	trans
cg17106653_HNRNPA3P15	0.000141492	0.000352755	0.76107198	0.76107198	M1	Male	trans
cg17969084_ENSG00000217786	0.000141493	0.000352757	0.485980968	0.485980968	M1	Male	trans
cg01716040_PNPLA1	0.000141494	0.000352758	-0.589676692	0.589676692	M1	Male	trans
cg18664856_LINC02052	0.000141496	0.000352761	0.922095483	0.922095483	M1	Male	trans
cg01731023_HOMER2P2	0.000141496	0.000352761	-0.768568309	0.768568309	M1	Male	trans
cg10736407_ENSG00000201151	0.000141497	0.000352763	0.522586778	0.522586778	M1	Male	trans
cg05482667_SMIM23	0.000141498	0.000352764	-0.511503107	0.511503107	M1	Male	trans
cg23127183_GAPDHP69	0.000141498	0.000352765	0.244817104	0.244817104	M1	Male	trans
cg26930498_IGKV1-39	0.0001415	0.000352767	-0.888775051	0.888775051	M1	Male	trans
cg24856383_KRT223P	0.0001415	0.000352767	1.398980695	1.398980695	M1	Male	trans
cg11202824_ENSG00000239397	0.000141501	0.000352768	-0.617419004	0.617419004	M1	Male	trans
cg04271445_LINC01820	0.000141502	0.00035277	-0.698521201	0.698521201	M1	Male	trans
cg00064388_ENSG00000236505	0.000141504	0.000352774	-0.493875068	0.493875068	M1	Male	trans
cg26319363_RNU6-997P	0.000141504	0.000352774	-0.975819363	0.975819363	M1	Male	trans
cg02792740_ASTE1	0.000141505	0.000352776	0.566145685	0.566145685	M1	Male	trans
cg17324671_KCNA6	0.000141506	0.000352778	-0.120206652	0.120206652	M1	Male	trans
cg11086960_TRMT10A	0.000141508	0.000352782	-0.714998582	0.714998582	M1	Male	trans
cg25644567_GPR25	0.000141508	0.000352782	0.514727642	0.514727642	M1	Male	trans
cg00894477_ZFPM1	0.00014151	0.000352786	0.54176096	0.54176096	M1	Male	trans
cg27565599_KCNJ6-AS1	0.00014151	0.000352786	-0.469890365	0.469890365	M1	Male	trans
cg18966920_GOLGA8F	0.000141511	0.000352787	-0.486324747	0.486324747	M1	Male	trans
cg22052629_CACHD1	0.000141512	0.000352788	-0.528875526	0.528875526	M1	Male	trans
cg23404528_TRAJ16	0.000141513	0.00035279	0.494837115	0.494837115	M1	Male	trans
cg26459473_DDX3P1	0.000141514	0.000352793	-0.375499207	0.375499207	M1	Male	trans
cg27324576_ENSG00000243181	0.000141516	0.000352795	-0.833552438	0.833552438	M1	Male	trans
cg23933723_SLC38A4	0.000141517	0.000352797	0.691498075	0.691498075	M1	Male	trans
cg11056334_C9orf85	0.000141518	0.000352798	-0.382819714	0.382819714	M1	Male	trans
cg06348619_MIR1226	0.000141518	0.000352798	0.735811392	0.735811392	M1	Male	trans
cg07914267_ENSG00000233908	0.000141519	0.000352799	-1.104767695	1.104767695	M1	Male	trans
cg27582739_ENSG00000235782	0.000141519	0.000352799	0.438095879	0.438095879	M1	Male	trans
cg16841727_RPA2P2	0.000141519	0.000352799	-0.794745394	0.794745394	M1	Male	trans
cg04465052_SLC9A3	0.000141521	0.000352801	-0.400436317	0.400436317	M1	Male	trans
cg05465169_ENSG00000226938	0.000141521	0.000352801	0.859721327	0.859721327	M1	Male	trans
cg16078318_TRA2A	0.000141524	0.000352809	-0.760557651	0.760557651	M1	Male	trans
cg14611230_HLA-DQA2	0.000141525	0.000352809	-0.376172563	0.376172563	M1	Male	trans
cg20045882_SMG9	0.000141525	0.000352809	0.474193852	0.474193852	M1	Male	trans
cg06754924_MTND2P9	0.000141525	0.00035281	-0.618772258	0.618772258	M1	Male	trans
cg22036966_ENSG00000227777	0.000141526	0.000352811	0.383999472	0.383999472	M1	Male	trans
cg13907973_ENSG00000242667	0.000141527	0.000352812	0.612827347	0.612827347	M1	Male	trans
cg19276014_RNU1-100P	0.000141528	0.000352813	-0.48850676	0.48850676	M1	Male	trans
cg08285570_TMBIM4	0.000141528	0.000352813	-0.781586393	0.781586393	M1	Male	trans
cg03910871_ENSG00000236154	0.000141529	0.000352814	-0.234679854	0.234679854	M1	Male	trans
cg17401373_OR51B8P	0.00014153	0.000352815	-0.398679713	0.398679713	M1	Male	trans
cg01023242_TEX13B	0.00014153	0.000352815	-0.537139898	0.537139898	M1	Male	trans
cg00525833_LRRC37A5P	0.00014153	0.000352815	-0.515376036	0.515376036	M1	Male	trans
cg17139095_FBP1	0.00014153	0.000352815	0.85869584	0.85869584	M1	Male	trans
cg07102783_PKLR	0.000141531	0.000352815	-0.708256265	0.708256265	M1	Male	trans
cg11444278_PTPN7	0.000141532	0.000352817	0.339893959	0.339893959	M1	Male	trans
cg10380427_SPSB4	0.000141532	0.000352817	-0.302502424	0.302502424	M1	Male	trans
cg15664152_VN1R13P	0.000141532	0.000352817	0.567452589	0.567452589	M1	Male	trans
cg25628325_TAZ	0.000141532	0.000352817	0.657496555	0.657496555	M1	Male	trans
cg12750675_NPM1P11	0.000141533	0.000352818	-0.594540213	0.594540213	M1	Male	trans
cg08324397_ZFPM1	0.000141534	0.000352818	-0.541342124	0.541342124	M1	Male	trans
cg24340572_ENSG00000235146	0.000141535	0.000352821	0.498932356	0.498932356	M1	Male	trans
cg14203970_CARD8	0.000141536	0.000352823	-1.230234399	1.230234399	M1	Male	trans
cg25588120_ZNF583	0.000141537	0.000352825	-0.324772634	0.324772634	M1	Male	trans
cg22350135_H2BP9	0.000141538	0.000352826	-0.649947036	0.649947036	M1	Male	trans
cg16271481_MPO	0.000141538	0.000352827	-1.071525429	1.071525429	M1	Male	trans
cg16237565_ENSG00000224163	0.000141539	0.000352829	-0.437458587	0.437458587	M1	Male	trans
cg26543311_SPATA3	0.00014154	0.000352829	-2.890691904	2.890691904	M1	Male	trans
cg01062838_MBNL2	0.00014154	0.000352829	-0.959231157	0.959231157	M1	Male	trans
cg10010734_VTCN1	0.000141541	0.00035283	-0.819279422	0.819279422	M1	Male	trans
cg14732488_ADTRP	0.000141544	0.000352836	-0.405032618	0.405032618	M1	Male	trans
cg00060475_ENSG00000237926	0.000141544	0.000352837	-0.535917222	0.535917222	M1	Male	trans
cg05061813_SSTR5	0.000141545	0.000352838	-2.069446169	2.069446169	M1	Male	trans
cg00288945_SNORA57	0.000141548	0.000352844	-0.444583234	0.444583234	M1	Male	trans
cg11086960_RRAS2	0.000141549	0.000352847	-0.705741091	0.705741091	M1	Male	trans
cg07601093_FTH1P2	0.00014155	0.000352849	0.755703546	0.755703546	M1	Male	trans
cg22656247_CYP4F12	0.000141552	0.000352851	0.930822837	0.930822837	M1	Male	trans
cg17653352_SLC34A3	0.000141553	0.000352853	-0.667505582	0.667505582	M1	Male	trans
cg25564829_MINAR2	0.000141553	0.000352853	-0.724589601	0.724589601	M1	Male	trans
cg13419774_SLC8B1	0.000141554	0.000352854	0.677902132	0.677902132	M1	Male	trans
cg08038163_ENSG00000224970	0.000141554	0.000352854	-0.44331341	0.44331341	M1	Male	trans
cg24366383_MS4A10	0.000141554	0.000352854	0.759366468	0.759366468	M1	Male	trans
cg09016236_RNY4P36	0.000141555	0.000352856	-0.755857708	0.755857708	M1	Male	trans
cg16217323_SLC25A1P3	0.000141557	0.00035286	-0.452599057	0.452599057	M1	Male	trans
cg03894102_LGSN	0.000141557	0.00035286	1.515522468	1.515522468	M1	Male	trans
cg25947301_RPS21P1	0.000141558	0.00035286	-0.535973136	0.535973136	M1	Male	trans
cg16187147_GOT1L1	0.000141559	0.00035286	-0.418996579	0.418996579	M1	Male	trans
cg08129093_GRB14	0.000141559	0.00035286	-0.790524345	0.790524345	M1	Male	trans
cg27345524_PSRC1	0.000141559	0.00035286	0.741069799	0.741069799	M1	Male	trans
cg08426938_RPS4XP14	0.000141559	0.00035286	-0.599616291	0.599616291	M1	Male	trans
cg03958058_GDF7	0.000141559	0.00035286	-0.568369059	0.568369059	M1	Male	trans
cg17458253_RNU1-98P	0.00014156	0.000352861	0.507469926	0.507469926	M1	Male	trans
cg22377480_ENSG00000234318	0.00014156	0.000352861	-1.001856396	1.001856396	M1	Male	trans
cg14409406_SNRPGP10	0.000141561	0.000352861	-0.682159822	0.682159822	M1	Male	trans
cg16888658_ESPL1	0.000141562	0.000352864	0.484211032	0.484211032	M1	Male	trans
cg22791879_MMP24	0.000141565	0.000352871	-0.567469061	0.567469061	M1	Male	trans
cg11608893_ENSG00000239246	0.000141566	0.000352871	-0.578977674	0.578977674	M1	Male	trans
cg24481260_PTGES	0.000141566	0.000352871	0.709956308	0.709956308	M1	Male	trans
cg17051704_HSD17B11	0.000141566	0.000352871	0.565256839	0.565256839	M1	Male	trans
cg13419774_SMARCA1	0.000141568	0.000352872	-0.927928534	0.927928534	M1	Male	trans
cg01087869_ENSG00000229533	0.000141568	0.000352872	-1.143945455	1.143945455	M1	Male	trans
cg01087869_MIR450A1	0.000141568	0.000352872	-1.395803773	1.395803773	M1	Male	trans
cg06496454_ENSG00000239544	0.000141568	0.000352872	0.636422511	0.636422511	M1	Male	trans
cg09774124_DPPA4	0.000141569	0.000352874	-0.693117089	0.693117089	M1	Male	trans
cg07979752_ENSG00000233406	0.00014157	0.000352874	0.70479755	0.70479755	M1	Male	trans
cg02134705_MUC21	0.000141571	0.000352876	-0.710435937	0.710435937	M1	Male	trans
cg05091947_CPA4	0.000141571	0.000352877	-0.320611987	0.320611987	M1	Male	trans
cg13512830_LOXL4	0.000141573	0.000352882	0.564518318	0.564518318	M1	Male	trans
cg00090697_HNRNPA3P1	0.000141576	0.000352887	-0.285994525	0.285994525	M1	Male	trans
cg20983125_TRAV38-2DV8	0.000141577	0.000352888	-0.467078292	0.467078292	M1	Male	trans
cg22580346_CLDN5	0.000141577	0.000352888	-0.692799505	0.692799505	M1	Male	trans
cg21546742_SKOR2	0.000141578	0.000352888	-0.843176914	0.843176914	M1	Male	trans
cg22120018_ENSG00000217514	0.000141578	0.000352888	-0.892128137	0.892128137	M1	Male	trans
cg22836400_RNU6-815P	0.000141578	0.000352888	0.367169369	0.367169369	M1	Male	trans
cg19994026_ENSG00000231652	0.000141579	0.000352888	-0.52824132	0.52824132	M1	Male	trans
cg08015503_ENSG00000218029	0.000141579	0.000352888	-0.696729898	0.696729898	M1	Male	trans
cg12925689_SH3D21	0.000141579	0.000352888	0.563438335	0.563438335	M1	Male	trans
cg15912082_TNNC2	0.00014158	0.000352888	-0.743228483	0.743228483	M1	Male	trans
cg10801331_RNU2-22P	0.00014158	0.000352888	-1.291023221	1.291023221	M1	Male	trans
cg07850274_ARID4B	0.00014158	0.000352889	-0.675156618	0.675156618	M1	Male	trans
cg03549208_LINC-PINT	0.000141581	0.000352889	-0.562474304	0.562474304	M1	Male	trans
cg07163687_KCNC4	0.000141581	0.000352889	0.551909081	0.551909081	M1	Male	trans
cg08324397_MAP3K11	0.000141583	0.000352892	-0.481706452	0.481706452	M1	Male	trans
cg13370086_LACTB	0.000141583	0.000352892	-0.668942573	0.668942573	M1	Male	trans
cg02820548_RNU6-1000P	0.000141583	0.000352892	-0.458513691	0.458513691	M1	Male	trans
cg14354282_KRT18P60	0.000141584	0.000352892	-1.038379363	1.038379363	M1	Male	trans
cg11480354_OXTR	0.000141585	0.000352895	-0.564951931	0.564951931	M1	Male	trans
cg02340312_KIF14	0.000141586	0.000352896	-0.584845753	0.584845753	M1	Male	trans
cg24887023_DUXAP9	0.000141586	0.000352897	-0.574826117	0.574826117	M1	Male	trans
cg03655023_LCOR	0.000141588	0.0003529	-0.559175087	0.559175087	M1	Male	trans
cg20910935_PABPC1P2	0.00014159	0.000352905	-0.37973448	0.37973448	M1	Male	trans
cg07191900_ENSG00000239572	0.000141591	0.000352906	-0.418865317	0.418865317	M1	Male	trans
cg20252529_UBTFL3	0.000141592	0.000352906	-0.620872748	0.620872748	M1	Male	trans
cg15985500_MAGEA11	0.000141592	0.000352906	-0.804587912	0.804587912	M1	Male	trans
cg02792740_GDAP1	0.000141593	0.000352906	0.607840819	0.607840819	M1	Male	trans
cg15032844_RN7SL399P	0.000141593	0.000352906	-0.780484537	0.780484537	M1	Male	trans
cg12485685_KDM3AP1	0.000141593	0.000352906	-0.342148437	0.342148437	M1	Male	trans
cg04706137_LINC02487	0.000141594	0.000352906	-0.252585387	0.252585387	M1	Male	trans
cg05081894_TREML3P	0.000141594	0.000352906	-0.272779166	0.272779166	M1	Male	trans
cg12150991_MIR1271	0.000141594	0.000352906	0.518083168	0.518083168	M1	Male	trans
cg15577010_LINC01934	0.000141594	0.000352906	0.451132774	0.451132774	M1	Male	trans
cg10733123_RPL35AP34	0.000141595	0.000352906	-0.770632707	0.770632707	M1	Male	trans
cg08332908_ENSG00000225385	0.000141595	0.000352906	0.429648646	0.429648646	M1	Male	trans
cg09055992_PABPC5-AS1	0.000141595	0.000352906	-0.82899048	0.82899048	M1	Male	trans
cg05773599_ENSG00000227619	0.000141595	0.000352906	-0.327632053	0.327632053	M1	Male	trans
cg06803261_MRPL42P2	0.000141596	0.000352909	-0.503485891	0.503485891	M1	Male	trans
cg24847846_C2CD4C	0.000141597	0.000352909	0.516947084	0.516947084	M1	Male	trans
cg25033405_RNU6-512P	0.000141597	0.00035291	-0.406848268	0.406848268	M1	Male	trans
cg08229224_ITM2B	0.000141597	0.00035291	-0.504744304	0.504744304	M1	Male	trans
cg09996633_CELA2B	0.000141598	0.00035291	-0.745341525	0.745341525	M1	Male	trans
cg01087869_ENSG00000234903	0.000141598	0.00035291	-1.201685147	1.201685147	M1	Male	trans
cg07712598_HSD17B8	0.0001416	0.000352914	-0.53912062	0.53912062	M1	Male	trans
cg02792740_RSRC1	0.0001416	0.000352914	0.527374495	0.527374495	M1	Male	trans
cg08877853_RNU6-525P	0.000141601	0.000352915	-0.684298633	0.684298633	M1	Male	trans
cg23313059_MTCO2P17	0.000141602	0.000352916	0.819175554	0.819175554	M1	Male	trans
cg20214135_SEC14L2	0.000141603	0.000352919	-0.204688526	0.204688526	M1	Male	trans
cg22791879_POLG	0.000141606	0.000352923	-0.518010939	0.518010939	M1	Male	trans
cg19556123_RPL21P41	0.000141606	0.000352923	-1.235982088	1.235982088	M1	Male	trans
cg15781397_KCNAB1-AS2	0.000141606	0.000352923	-0.540930245	0.540930245	M1	Male	trans
cg05636584_IGHG2	0.000141606	0.000352923	-0.458243523	0.458243523	M1	Male	trans
cg19271242_ENSG00000226334	0.000141608	0.000352925	-0.390630759	0.390630759	M1	Male	trans
cg08090313_VDR	0.000141608	0.000352925	0.656309335	0.656309335	M1	Male	trans
cg11444278_LINC01710	0.000141609	0.000352926	0.411386529	0.411386529	M1	Male	trans
cg07115108_FDPSP5	0.000141609	0.000352926	-0.695611622	0.695611622	M1	Male	trans
cg06578063_SCUBE1	0.000141611	0.000352929	-0.474914953	0.474914953	M1	Male	trans
cg14907617_HPN-AS1	0.000141611	0.000352931	-0.779917784	0.779917784	M1	Male	trans
cg08701227_OR52L1	0.000141612	0.000352931	-0.973108969	0.973108969	M1	Male	trans
cg15295399_ENSG00000226058	0.000141613	0.000352932	-0.692995933	0.692995933	M1	Male	trans
cg00999469_TCTN2	0.000141613	0.000352932	0.726174212	0.726174212	M1	Male	trans
cg07307335_KLK2	0.000141614	0.000352932	-1.09320124	1.09320124	M1	Male	trans
cg17271146_KCNC4	0.000141614	0.000352932	-0.416618111	0.416618111	M1	Male	trans
cg16810969_LNCAROD	0.000141614	0.000352932	-0.614460863	0.614460863	M1	Male	trans
cg08547343_ANKRD1	0.000141614	0.000352932	0.741281304	0.741281304	M1	Male	trans
cg10993517_ENSG00000205452	0.000141614	0.000352932	-0.805643084	0.805643084	M1	Male	trans
cg06530081_RNU6-951P	0.000141619	0.000352941	0.913823527	0.913823527	M1	Male	trans
cg27380429_ENSG00000228923	0.000141619	0.000352941	0.404458473	0.404458473	M1	Male	trans
cg10826174_RN7SKP189	0.000141619	0.000352941	-0.586735588	0.586735588	M1	Male	trans
cg23099959_ENSG00000229294	0.000141619	0.000352941	0.947276201	0.947276201	M1	Male	trans
cg14778576_KIF26B-AS1	0.000141621	0.000352944	-0.632001339	0.632001339	M1	Male	trans
cg13203982_RNA5SP122	0.000141621	0.000352944	-0.664717893	0.664717893	M1	Male	trans
cg13384212_KRT6A	0.000141621	0.000352944	-0.292414162	0.292414162	M1	Male	trans
cg10490099_GAPDHP69	0.000141622	0.000352944	-0.178492714	0.178492714	M1	Male	trans
cg17693656_CD8B	0.000141622	0.000352944	-0.327138489	0.327138489	M1	Male	trans
cg00743325_TRIM60P19	0.000141622	0.000352945	0.347706074	0.347706074	M1	Male	trans
cg14362780_ENSG00000234210	0.000141623	0.000352946	-0.625228753	0.625228753	M1	Male	trans
cg10624538_FABP5P7	0.000141625	0.000352949	0.477108856	0.477108856	M1	Male	trans
cg22762615_COL20A1	0.000141627	0.000352953	0.269215589	0.269215589	M1	Male	trans
cg23974730_C2orf92	0.000141628	0.000352955	0.661362013	0.661362013	M1	Male	trans
cg18819262_RN7SKP94	0.00014163	0.00035296	-0.593338462	0.593338462	M1	Male	trans
cg10263003_IGF2	0.000141631	0.00035296	-0.548319914	0.548319914	M1	Male	trans
cg10991855_CSGALNACT2	0.000141631	0.00035296	-0.468072129	0.468072129	M1	Male	trans
cg07850274_ABHD12B	0.000141632	0.000352961	-0.564136323	0.564136323	M1	Male	trans
cg26338386_ENSG00000234442	0.000141632	0.000352961	-0.825292142	0.825292142	M1	Male	trans
cg27204205_OSBPL3	0.000141634	0.000352966	-1.016189013	1.016189013	M1	Male	trans
cg03129394_MTND4P31	0.000141634	0.000352966	-0.61276203	0.61276203	M1	Male	trans
cg07386121_RNU6-112P	0.000141637	0.000352971	0.392450323	0.392450323	M1	Male	trans
cg15847015_LINC01149	0.000141637	0.000352971	0.530873587	0.530873587	M1	Male	trans
cg09205384_RNU6-838P	0.000141638	0.000352973	-0.520749946	0.520749946	M1	Male	trans
cg27237477_ATP4A	0.000141639	0.000352974	-0.762671164	0.762671164	M1	Male	trans
cg03935072_RNU6-433P	0.000141641	0.000352978	-0.415947085	0.415947085	M1	Male	trans
cg15609272_SLC35D2	0.000141643	0.000352983	0.760101911	0.760101911	M1	Male	trans
cg22052629_ANKHD1	0.000141643	0.000352983	-0.528442345	0.528442345	M1	Male	trans
cg18093161_AJAP1	0.000141646	0.000352989	-0.254500919	0.254500919	M1	Male	trans
cg01451277_ZFR2	0.000141646	0.000352989	-0.508099447	0.508099447	M1	Male	trans
cg03775628_IGHV3-43	0.00014165	0.000352997	-1.017220889	1.017220889	M1	Male	trans
cg06635371_DPT	0.000141652	0.000353001	0.580913181	0.580913181	M1	Male	trans
cg04608916_CST9L	0.000141654	0.000353003	-0.693586367	0.693586367	M1	Male	trans
cg20801751_MLC1	0.000141654	0.000353003	-0.609773583	0.609773583	M1	Male	trans
cg08217354_LCN1P2	0.000141654	0.000353003	-0.561507408	0.561507408	M1	Male	trans
cg20356147_ENSG00000235099	0.000141654	0.000353003	-0.699703844	0.699703844	M1	Male	trans
cg20316901_C15orf62	0.000141654	0.000353003	-0.440474181	0.440474181	M1	Male	trans
cg25668515_KLKP1	0.000141655	0.000353004	-0.434018664	0.434018664	M1	Male	trans
cg17355385_MPZ	0.000141656	0.000353007	0.648480292	0.648480292	M1	Male	trans
cg09483607_AKAP9	0.000141657	0.000353009	-0.574253994	0.574253994	M1	Male	trans
cg00736622_LINC02138	0.000141658	0.000353009	-0.277916927	0.277916927	M1	Male	trans
cg27207809_LINC01167	0.000141659	0.000353012	0.74329653	0.74329653	M1	Male	trans
cg13362012_SLC30A3	0.00014166	0.000353012	-0.971152054	0.971152054	M1	Male	trans
cg22232119_MPZ	0.000141661	0.000353014	0.790810509	0.790810509	M1	Male	trans
cg16977073_RPL3P5	0.000141662	0.000353018	-0.577119156	0.577119156	M1	Male	trans
cg03272877_SLAMF8	0.000141663	0.000353018	0.336126033	0.336126033	M1	Male	trans
cg12046362_ENSG00000241097	0.000141663	0.000353018	-0.306780817	0.306780817	M1	Male	trans
cg00268443_FOXI2	0.000141664	0.000353018	-0.700585206	0.700585206	M1	Male	trans
cg14994777_SOX6	0.000141664	0.000353018	-0.657020271	0.657020271	M1	Male	trans
cg04970495_PARP15	0.000141664	0.000353018	-0.811599142	0.811599142	M1	Male	trans
cg14409406_UBE2R2	0.000141665	0.000353018	-0.561500483	0.561500483	M1	Male	trans
cg19161330_ARRDC2	0.000141665	0.000353018	0.93791166	0.93791166	M1	Male	trans
cg04735964_ENSG00000230698	0.000141665	0.000353018	-0.562491131	0.562491131	M1	Male	trans
cg03119028_KRT85	0.000141665	0.000353018	0.461737065	0.461737065	M1	Male	trans
cg08926967_CCDC39-AS1	0.000141665	0.000353018	-2.00432878	2.00432878	M1	Male	trans
cg21531089_ENSG00000222031	0.000141666	0.000353018	0.644925672	0.644925672	M1	Male	trans
cg02953382_RPL21P112	0.000141666	0.000353018	0.823455767	0.823455767	M1	Male	trans
cg13370086_RNU6-565P	0.000141667	0.000353019	-0.755928507	0.755928507	M1	Male	trans
cg05244234_ENSG00000213169	0.000141669	0.000353023	0.953950128	0.953950128	M1	Male	trans
cg06022673_TBXA2R	0.000141669	0.000353024	-0.433082278	0.433082278	M1	Male	trans
cg03404726_LINC02024	0.00014167	0.000353025	0.530197502	0.530197502	M1	Male	trans
cg01665243_THEMIS3P	0.000141671	0.000353027	0.815552569	0.815552569	M1	Male	trans
cg03304332_H3C9P	0.000141672	0.000353028	-1.026210482	1.026210482	M1	Male	trans
cg07020979_ENSG00000213303	0.000141673	0.00035303	-0.384993862	0.384993862	M1	Male	trans
cg07386121_RN7SL273P	0.000141675	0.000353034	0.959011656	0.959011656	M1	Male	trans
cg14409406_MOSPD1	0.000141677	0.000353037	-0.55028682	0.55028682	M1	Male	trans
cg09483607_THUMPD3-AS1	0.000141677	0.000353037	-0.652900563	0.652900563	M1	Male	trans
cg16747922_ENSG00000235546	0.00014168	0.000353044	0.697403712	0.697403712	M1	Male	trans
cg25938960_RPSAP11	0.00014168	0.000353044	-0.737252119	0.737252119	M1	Male	trans
cg20339553_CACNG2	0.000141682	0.000353049	0.575474186	0.575474186	M1	Male	trans
cg21990064_CT83	0.000141685	0.000353054	-1.001610241	1.001610241	M1	Male	trans
cg01305866_UPP1	0.000141687	0.000353057	0.468884067	0.468884067	M1	Male	trans
cg11171466_HSPD1P7	0.000141688	0.000353059	-0.075666482	0.075666482	M1	Male	trans
cg22352554_LINC01052	0.000141688	0.000353059	-0.868970314	0.868970314	M1	Male	trans
cg18180710_EML5	0.00014169	0.000353063	0.538911628	0.538911628	M1	Male	trans
cg16078318_ENSG00000237704	0.000141691	0.000353063	-0.731022615	0.731022615	M1	Male	trans
cg09018722_MIR676	0.000141691	0.000353064	-0.442875503	0.442875503	M1	Male	trans
cg24330793_EPHA1	0.000141692	0.000353064	0.570620586	0.570620586	M1	Male	trans
cg12654620_LCE1F	0.000141693	0.000353067	0.796229267	0.796229267	M1	Male	trans
cg15998629_ENSG00000228353	0.000141695	0.00035307	-0.252900141	0.252900141	M1	Male	trans
cg12309176_ITGB7	0.000141696	0.00035307	0.774965585	0.774965585	M1	Male	trans
cg05056349_ENSG00000234542	0.000141696	0.00035307	0.501778931	0.501778931	M1	Male	trans
cg22773831_CDC42P6	0.000141696	0.00035307	-0.963006236	0.963006236	M1	Male	trans
cg16064295_VANGL1	0.000141698	0.000353075	-0.691289909	0.691289909	M1	Male	trans
cg18778401_SLC6A19	0.000141698	0.000353075	0.623440491	0.623440491	M1	Male	trans
cg21668166_ENSG00000229757	0.000141699	0.000353076	-0.438091981	0.438091981	M1	Male	trans
cg23657099_RNU6-112P	0.0001417	0.000353078	0.248246136	0.248246136	M1	Male	trans
cg18812904_ATP6V0D2	0.000141701	0.000353079	-0.38919857	0.38919857	M1	Male	trans
cg17179037_LIPC	0.000141702	0.00035308	-0.601797989	0.601797989	M1	Male	trans
cg05714853_SNORA75	0.000141702	0.00035308	-0.542673819	0.542673819	M1	Male	trans
cg16064295_RRAS2P1	0.000141702	0.00035308	-0.729665075	0.729665075	M1	Male	trans
cg14409406_NBEAL1	0.000141703	0.00035308	-0.603176847	0.603176847	M1	Male	trans
cg27622369_ENSG00000214132	0.000141704	0.000353081	-0.720979872	0.720979872	M1	Male	trans
cg14409406_GALC	0.000141704	0.000353081	-0.557940038	0.557940038	M1	Male	trans
cg02792740_GPATCH2L	0.000141705	0.000353084	0.564366567	0.564366567	M1	Male	trans
cg02671217_MBTPS2	0.000141706	0.000353084	-0.58951493	0.58951493	M1	Male	trans
cg19653415_RPL4P1	0.000141707	0.000353085	-0.857283918	0.857283918	M1	Male	trans
cg02588528_RAX	0.000141708	0.000353089	-1.681826474	1.681826474	M1	Male	trans
cg01018054_ENSG00000237666	0.00014171	0.000353092	-0.923476171	0.923476171	M1	Male	trans
cg12336269_RPS27P12	0.00014171	0.000353092	0.360368183	0.360368183	M1	Male	trans
cg25587920_FCF1P4	0.000141711	0.000353093	-0.95111722	0.95111722	M1	Male	trans
cg05065319_ZFAT	0.000141711	0.000353093	-0.805421983	0.805421983	M1	Male	trans
cg08229224_SLC35D1	0.000141712	0.000353094	-0.467236316	0.467236316	M1	Male	trans
cg06689376_RASSF1	0.000141712	0.000353094	0.737932345	0.737932345	M1	Male	trans
cg25004838_ENSG00000233275	0.000141714	0.000353096	0.221925892	0.221925892	M1	Male	trans
cg02768760_RNU6-1203P	0.000141714	0.000353096	-1.023475921	1.023475921	M1	Male	trans
cg05818000_NECTIN3	0.000141715	0.000353096	-0.643699199	0.643699199	M1	Male	trans
cg03894103_TFCP2L1	0.000141715	0.000353096	0.77372932	0.77372932	M1	Male	trans
cg20025711_PLEKHB1	0.000141715	0.000353096	-0.604539022	0.604539022	M1	Male	trans
cg24433378_ENSG00000231029	0.000141715	0.000353096	-1.056857064	1.056857064	M1	Male	trans
cg26594488_KRTAP27-1	0.000141715	0.000353097	-0.736551979	0.736551979	M1	Male	trans
cg15099537_IGKV1D-27	0.000141716	0.000353097	-0.646748162	0.646748162	M1	Male	trans
cg03029993_PRR20B	0.000141718	0.000353102	-0.747607201	0.747607201	M1	Male	trans
cg03029993_PRR20E	0.000141718	0.000353102	-1.19354984	1.19354984	M1	Male	trans
cg13646034_GAPDHP31	0.000141719	0.000353103	-0.51225833	0.51225833	M1	Male	trans
cg19769182_VDAC1P8	0.00014172	0.000353103	-0.523036321	0.523036321	M1	Male	trans
cg04525308_ENSG00000243305	0.00014172	0.000353103	-0.94686728	0.94686728	M1	Male	trans
cg14366117_PRSS3P4	0.000141721	0.000353103	-0.813265476	0.813265476	M1	Male	trans
cg04287289_LINC02593	0.000141721	0.000353103	0.415867807	0.415867807	M1	Male	trans
cg05558609_LINC01168	0.000141721	0.000353103	0.851313299	0.851313299	M1	Male	trans
cg02792740_ZBTB8OS	0.000141722	0.000353103	0.579512348	0.579512348	M1	Male	trans
cg22329438_VAV2	0.000141722	0.000353103	-0.680854746	0.680854746	M1	Male	trans
cg17310105_LINC02532	0.000141723	0.000353103	-0.967393742	0.967393742	M1	Male	trans
cg02760915_ENSG00000227748	0.000141723	0.000353103	-0.573455266	0.573455266	M1	Male	trans
cg16936906_OR7E130P	0.000141723	0.000353103	-1.296212224	1.296212224	M1	Male	trans
cg03015358_ELOVL2	0.000141723	0.000353103	0.84923811	0.84923811	M1	Male	trans
cg18693421_FCGR3B	0.000141723	0.000353103	0.31573986	0.31573986	M1	Male	trans
cg01258718_UPF3AP1	0.000141724	0.000353104	-0.311029235	0.311029235	M1	Male	trans
cg13150171_POM121L4P	0.000141724	0.000353104	0.588108266	0.588108266	M1	Male	trans
cg26680317_KCNH7-AS1	0.000141726	0.000353107	-0.5937822	0.5937822	M1	Male	trans
cg08229224_BBS4	0.000141727	0.000353108	-0.449191828	0.449191828	M1	Male	trans
cg22454297_ATP6V0E1P1	0.000141727	0.000353108	0.644311314	0.644311314	M1	Male	trans
cg20495843_ENSG00000226070	0.000141729	0.000353113	0.563621065	0.563621065	M1	Male	trans
cg06502685_STK38L	0.000141731	0.000353117	-0.418510099	0.418510099	M1	Male	trans
cg10991855_DTWD2	0.000141732	0.000353119	-0.496004582	0.496004582	M1	Male	trans
cg07096305_CETN4P	0.000141733	0.000353119	0.44017794	0.44017794	M1	Male	trans
cg09186667_ENSG00000232361	0.000141733	0.000353119	-0.701651808	0.701651808	M1	Male	trans
cg20205188_RPL7P21	0.000141733	0.000353119	-0.55391776	0.55391776	M1	Male	trans
cg07096305_MTIF2	0.000141735	0.000353123	0.504475852	0.504475852	M1	Male	trans
cg16999170_SLC30A9	0.000141736	0.000353125	-0.859586779	0.859586779	M1	Male	trans
cg22737241_SLC8B1	0.00014174	0.000353132	0.510972994	0.510972994	M1	Male	trans
cg05407396_MIR27B	0.00014174	0.000353132	0.447662439	0.447662439	M1	Male	trans
cg24711324_ZNF268	0.000141742	0.000353137	-0.576451354	0.576451354	M1	Male	trans
cg07850274_EIF5	0.000141743	0.000353137	-0.585772904	0.585772904	M1	Male	trans
cg06282009_ST8SIA5	0.000141743	0.000353137	-0.925547559	0.925547559	M1	Male	trans
cg06502685_COCH	0.000141743	0.000353137	-0.393501013	0.393501013	M1	Male	trans
cg14193565_CLNK	0.000141745	0.00035314	-0.579556058	0.579556058	M1	Male	trans
cg01442214_MPPED2	0.000141745	0.000353141	-0.404780694	0.404780694	M1	Male	trans
cg23053444_MEIS1-AS2	0.000141747	0.000353143	0.544610627	0.544610627	M1	Male	trans
cg24711324_ENSG00000233292	0.000141749	0.000353149	-0.655273209	0.655273209	M1	Male	trans
cg18941079_NPM1P33	0.000141752	0.000353157	-0.997678797	0.997678797	M1	Male	trans
cg24166175_SLC6A13	0.000141753	0.000353157	-0.622226863	0.622226863	M1	Male	trans
cg13845724_IL1RAPL1	0.000141753	0.000353157	-0.478198249	0.478198249	M1	Male	trans
cg16442814_HNRNPFP1	0.000141754	0.000353157	-0.508682907	0.508682907	M1	Male	trans
cg25122934_RNU6-565P	0.000141754	0.000353157	-0.554929183	0.554929183	M1	Male	trans
cg10295807_PTPRO	0.000141754	0.000353157	-0.464066076	0.464066076	M1	Male	trans
cg20821566_ZNRD2	0.000141755	0.000353157	0.488527117	0.488527117	M1	Male	trans
cg18947032_ADIPOQ-AS1	0.000141755	0.000353158	0.374061277	0.374061277	M1	Male	trans
cg20695805_LINC01501	0.000141756	0.000353158	0.700727044	0.700727044	M1	Male	trans
cg09979311_OR5AQ1P	0.000141756	0.000353158	-0.135582362	0.135582362	M1	Male	trans
cg09979311_OR6C4	0.000141756	0.000353158	-0.011804017	0.011804017	M1	Male	trans
cg08499158_FCGR2A	0.000141757	0.000353158	-0.246685672	0.246685672	M1	Male	trans
cg01451277_SELENOV	0.000141757	0.000353158	-0.671034756	0.671034756	M1	Male	trans
cg21989504_OR10V1	0.000141758	0.000353161	-0.688085665	0.688085665	M1	Male	trans
cg23352245_RSU1P3	0.000141758	0.000353161	-0.716379475	0.716379475	M1	Male	trans
cg08070004_ALPP	0.000141759	0.000353161	0.894695438	0.894695438	M1	Male	trans
cg07817705_KCNAB1-AS2	0.000141759	0.000353161	-0.851215681	0.851215681	M1	Male	trans
cg19987111_DMBT1L1	0.000141759	0.000353161	-0.345981564	0.345981564	M1	Male	trans
cg00866836_MAFF	0.00014176	0.000353162	-0.30782868	0.30782868	M1	Male	trans
cg23622369_LINC01206	0.000141763	0.000353168	-0.647422259	0.647422259	M1	Male	trans
cg07793432_LPGAT1	0.000141763	0.000353168	-0.636450391	0.636450391	M1	Male	trans
cg22890620_ECMXP	0.000141764	0.000353168	-0.493919072	0.493919072	M1	Male	trans
cg02786370_ENSG00000232725	0.000141764	0.000353168	0.607207792	0.607207792	M1	Male	trans
cg16767880_ENSG00000223652	0.000141764	0.000353168	-0.596556837	0.596556837	M1	Male	trans
cg10130418_LINC00710	0.000141764	0.000353168	-0.993304715	0.993304715	M1	Male	trans
cg24711324_TTC29	0.000141765	0.000353168	-0.541408991	0.541408991	M1	Male	trans
cg12226948_ANPEP	0.000141766	0.000353172	0.798879622	0.798879622	M1	Male	trans
cg01474688_SGCA	0.000141767	0.000353172	0.269894188	0.269894188	M1	Male	trans
cg06302718_IL10RA	0.000141768	0.000353172	-0.358768501	0.358768501	M1	Male	trans
cg18323824_ENSG00000200051	0.000141768	0.000353172	-0.454956192	0.454956192	M1	Male	trans
cg10328766_ENSG00000241596	0.000141769	0.000353176	-0.646020054	0.646020054	M1	Male	trans
cg05099240_BRCA2	0.00014177	0.000353177	-0.436692493	0.436692493	M1	Male	trans
cg03119028_ENSG00000231951	0.000141771	0.000353177	0.526463977	0.526463977	M1	Male	trans
cg12398261_ORMDL3	0.000141772	0.00035318	3.470523372	3.470523372	M1	Male	trans
cg08432383_KPTN	0.000141773	0.000353181	0.706223521	0.706223521	M1	Male	trans
cg16064295_MAP2K4	0.000141773	0.000353181	-0.706790397	0.706790397	M1	Male	trans
cg07356135_ENSG00000230741	0.000141774	0.000353183	-0.819414382	0.819414382	M1	Male	trans
cg18459152_ENSG00000226332	0.000141775	0.000353185	0.664740612	0.664740612	M1	Male	trans
cg07850274_PEX19	0.000141775	0.000353185	-0.60024841	0.60024841	M1	Male	trans
cg26827373_BLOC1S2P1	0.000141777	0.000353188	0.78950599	0.78950599	M1	Male	trans
cg17509337_RNU6-1140P	0.000141778	0.00035319	-0.22538606	0.22538606	M1	Male	trans
cg25700686_RHOXF1P1	0.000141781	0.000353195	0.607023472	0.607023472	M1	Male	trans
cg07096305_TMEM19	0.000141782	0.000353197	0.515952159	0.515952159	M1	Male	trans
cg06088084_ENSG00000225172	0.000141783	0.000353197	0.392743434	0.392743434	M1	Male	trans
cg11086960_LRP6	0.000141783	0.000353197	-0.69745896	0.69745896	M1	Male	trans
cg09623286_HCN1	0.000141783	0.000353197	0.285546463	0.285546463	M1	Male	trans
cg24004951_RNU6-115P	0.000141783	0.000353197	-0.860955794	0.860955794	M1	Male	trans
cg13128244_HOXB-AS3	0.000141785	0.000353199	-0.807543736	0.807543736	M1	Male	trans
cg27289463_PRSS1	0.000141785	0.000353199	0.581693664	0.581693664	M1	Male	trans
cg01304256_ZNF503-AS1	0.000141785	0.0003532	-0.598713061	0.598713061	M1	Male	trans
cg21744417_RNU6ATAC8P	0.000141786	0.0003532	-0.481606397	0.481606397	M1	Male	trans
cg24907862_ENSG00000230221	0.000141787	0.000353201	0.38593048	0.38593048	M1	Male	trans
cg08406402_IGHD3-22	0.000141787	0.000353201	-0.932505343	0.932505343	M1	Male	trans
cg21131671_ENSG00000218536	0.000141787	0.000353201	0.739365768	0.739365768	M1	Male	trans
cg06570416_ZBTB47	0.000141787	0.000353201	0.495501067	0.495501067	M1	Male	trans
cg08157914_RPL18P10	0.000141787	0.000353201	-1.405801575	1.405801575	M1	Male	trans
cg23309512_KANK2	0.000141789	0.000353203	0.439933538	0.439933538	M1	Male	trans
cg24092000_ENSG00000234350	0.000141789	0.000353204	-0.576482908	0.576482908	M1	Male	trans
cg13419774_HYKK	0.00014179	0.000353204	-0.875351344	0.875351344	M1	Male	trans
cg11002721_PTH1R	0.00014179	0.000353204	-0.834672108	0.834672108	M1	Male	trans
cg27560690_ENSG00000226047	0.000141792	0.000353208	-0.440258343	0.440258343	M1	Male	trans
cg24711324_BBS2	0.000141792	0.000353208	-0.554577421	0.554577421	M1	Male	trans
cg02792740_CDKL2	0.000141793	0.000353208	0.518896731	0.518896731	M1	Male	trans
cg08392495_KLK1	0.000141793	0.000353208	-0.62349153	0.62349153	M1	Male	trans
cg03211192_ENSG00000232918	0.000141793	0.000353208	0.42300756	0.42300756	M1	Male	trans
cg05013129_SLC35C2P1	0.000141794	0.00035321	1.200173555	1.200173555	M1	Male	trans
cg06191029_OR13D2P	0.000141794	0.00035321	-0.818831539	0.818831539	M1	Male	trans
cg24461669_SCARNA18	0.000141796	0.000353213	-0.42244658	0.42244658	M1	Male	trans
cg21049965_NEGR1	0.000141798	0.000353217	-0.536617294	0.536617294	M1	Male	trans
cg14550340_CD300LD	0.000141798	0.000353217	-0.598603337	0.598603337	M1	Male	trans
cg05732866_NDUFAB1P1	0.000141799	0.000353217	-1.065894231	1.065894231	M1	Male	trans
cg11987751_CEACAMP4	0.000141799	0.000353217	-0.515816756	0.515816756	M1	Male	trans
cg02604403_ENSG00000232389	0.000141799	0.000353217	-0.634090273	0.634090273	M1	Male	trans
cg12030632_FBXW4P1	0.0001418	0.000353219	0.494433987	0.494433987	M1	Male	trans
cg24169118_RPL27AP	0.000141802	0.000353224	-0.449917973	0.449917973	M1	Male	trans
cg24358599_HOXC11	0.000141804	0.000353225	-0.373162974	0.373162974	M1	Male	trans
cg24369185_TEX13B	0.000141804	0.000353225	0.727527319	0.727527319	M1	Male	trans
cg26015683_RPL7P32	0.000141805	0.000353227	0.29361794	0.29361794	M1	Male	trans
cg12836961_LINC01690	0.000141805	0.000353227	-0.153202739	0.153202739	M1	Male	trans
cg14364472_MIR655	0.000141806	0.000353228	-0.91633632	0.91633632	M1	Male	trans
cg05884880_ENSG00000241746	0.000141806	0.000353228	-0.357499891	0.357499891	M1	Male	trans
cg02121773_CBWD5	0.000141808	0.000353231	-0.711205357	0.711205357	M1	Male	trans
cg03851043_ACTG1P12	0.000141808	0.000353232	-0.782074451	0.782074451	M1	Male	trans
cg11555335_STC2	0.000141809	0.000353232	-0.600210937	0.600210937	M1	Male	trans
cg14409406_LRATD2	0.000141809	0.000353233	-0.552835362	0.552835362	M1	Male	trans
cg14046470_TMEM99	0.00014181	0.000353233	-0.402437731	0.402437731	M1	Male	trans
cg13370086_NBEAP2	0.00014181	0.000353233	-0.840784945	0.840784945	M1	Male	trans
cg07678010_TRBV5-5	0.000141811	0.000353233	-0.658817567	0.658817567	M1	Male	trans
cg08656369_KRT86	0.000141811	0.000353233	-0.444387172	0.444387172	M1	Male	trans
cg23131393_ZFP69B	0.000141811	0.000353233	-0.704139875	0.704139875	M1	Male	trans
cg19574514_TPO	0.000141812	0.000353234	0.69028862	0.69028862	M1	Male	trans
cg13160884_HSD11B2	0.000141812	0.000353235	1.090776773	1.090776773	M1	Male	trans
cg27286106_CYP21A2	0.000141813	0.000353235	0.612182918	0.612182918	M1	Male	trans
cg24091995_MIR30C2	0.000141817	0.000353245	0.605400324	0.605400324	M1	Male	trans
cg06696666_DRAM1	0.00014182	0.000353253	-0.983027669	0.983027669	M1	Male	trans
cg08176762_IGHV4-59	0.000141822	0.000353256	-0.668064065	0.668064065	M1	Male	trans
cg04304019_UNCX	0.000141822	0.000353256	-0.089199926	0.089199926	M1	Male	trans
cg09830308_ENSG00000242791	0.000141825	0.00035326	0.46242998	0.46242998	M1	Male	trans
cg25985168_ACKR1	0.000141825	0.00035326	0.564642375	0.564642375	M1	Male	trans
cg09534232_SLC2A14	0.000141825	0.00035326	-0.14257624	0.14257624	M1	Male	trans
cg16963484_HAUS1	0.000141825	0.00035326	-0.326335154	0.326335154	M1	Male	trans
cg01724587_PRUNEP1	0.000141826	0.000353262	-0.552865474	0.552865474	M1	Male	trans
cg06502685_SUCNR1	0.000141827	0.000353262	-0.282067779	0.282067779	M1	Male	trans
cg03655023_RAVER2	0.000141828	0.000353263	-0.562661422	0.562661422	M1	Male	trans
cg12163508_UST-AS1	0.000141828	0.000353263	-0.529858368	0.529858368	M1	Male	trans
cg01263942_RPS6KA2-AS1	0.000141828	0.000353263	0.551177796	0.551177796	M1	Male	trans
cg02877478_LINC01744	0.000141828	0.000353263	0.663024945	0.663024945	M1	Male	trans
cg18592447_RBMX2P4	0.000141828	0.000353263	0.591719141	0.591719141	M1	Male	trans
cg08056069_FTH1P12	0.000141829	0.000353263	0.660898212	0.660898212	M1	Male	trans
cg20567311_ENSG00000213527	0.000141832	0.000353269	-0.844842792	0.844842792	M1	Male	trans
cg13133747_BOD1L2	0.000141832	0.000353269	0.791923115	0.791923115	M1	Male	trans
cg25134938_GOLGA8J	0.000141832	0.000353269	-0.793782298	0.793782298	M1	Male	trans
cg11575912_ENSG00000177725	0.000141834	0.00035327	0.628984048	0.628984048	M1	Male	trans
cg18212777_MIR342	0.000141834	0.00035327	-0.746145314	0.746145314	M1	Male	trans
cg26607103_ISLR2	0.000141834	0.00035327	-0.600833609	0.600833609	M1	Male	trans
cg03179052_PPIL6	0.000141834	0.00035327	-1.086157564	1.086157564	M1	Male	trans
cg00460789_MIR1226	0.000141834	0.00035327	0.72480834	0.72480834	M1	Male	trans
cg02859042_AKAP1	0.000141834	0.00035327	-0.609310383	0.609310383	M1	Male	trans
cg19311470_ENSG00000232130	0.000141835	0.00035327	0.703840593	0.703840593	M1	Male	trans
cg14409406_OGFOD1	0.000141835	0.00035327	-0.552825591	0.552825591	M1	Male	trans
cg25407410_LINC01058	0.000141836	0.000353271	-0.690730191	0.690730191	M1	Male	trans
cg10096139_ATP11A-AS1	0.000141838	0.000353274	0.506320495	0.506320495	M1	Male	trans
cg19436700_KRT8P14	0.000141838	0.000353274	0.471817013	0.471817013	M1	Male	trans
cg19985056_MIR634	0.000141838	0.000353274	0.526163312	0.526163312	M1	Male	trans
cg23740016_ENSG00000237645	0.000141839	0.000353276	-0.718824531	0.718824531	M1	Male	trans
cg25613667_POLR3KP1	0.000141839	0.000353276	0.578625902	0.578625902	M1	Male	trans
cg08396985_RNU6-742P	0.000141841	0.000353281	-0.513393135	0.513393135	M1	Male	trans
cg25168653_SLC25A5P8	0.000141842	0.000353281	0.476479361	0.476479361	M1	Male	trans
cg11889058_PCNPP4	0.000141843	0.000353282	-0.675838865	0.675838865	M1	Male	trans
cg18668020_ENSG00000235574	0.000141843	0.000353282	-1.043407541	1.043407541	M1	Male	trans
cg04835685_LINC01873	0.000141843	0.000353283	0.746754119	0.746754119	M1	Male	trans
cg27144115_RNU6ATAC35P	0.000141846	0.000353288	0.891752418	0.891752418	M1	Male	trans
cg02265810_RPSAP46	0.000141847	0.000353288	-2.04903989	2.04903989	M1	Male	trans
cg03206304_ENSG00000232738	0.000141847	0.000353288	-0.810453364	0.810453364	M1	Male	trans
cg15919105_ENSG00000227723	0.000141847	0.000353288	0.972663648	0.972663648	M1	Male	trans
cg11547110_DSCAM-AS1	0.000141847	0.000353288	-0.707453659	0.707453659	M1	Male	trans
cg19467576_ENSG00000230831	0.000141848	0.00035329	-0.717764304	0.717764304	M1	Male	trans
cg06026636_SLC43A3	0.000141849	0.000353291	0.553618678	0.553618678	M1	Male	trans
cg24728622_LINC01717	0.000141851	0.000353294	-0.45060699	0.45060699	M1	Male	trans
cg25512791_SLC17A8	0.000141853	0.000353299	0.359583814	0.359583814	M1	Male	trans
cg10034640_GIMAP5	0.000141853	0.000353299	-0.27588706	0.27588706	M1	Male	trans
cg23025893_ENSG00000231525	0.000141855	0.000353302	-0.676408617	0.676408617	M1	Male	trans
cg08224187_CTNNA2	0.000141856	0.000353304	-0.823481796	0.823481796	M1	Male	trans
cg24431879_NCOA7-AS1	0.000141856	0.000353304	-0.763823379	0.763823379	M1	Male	trans
cg00458454_ENSG00000213527	0.000141857	0.000353305	-0.389706602	0.389706602	M1	Male	trans
cg08869231_ELOCP12	0.000141858	0.000353306	-0.535881954	0.535881954	M1	Male	trans
cg25737992_ENSG00000241746	0.000141858	0.000353307	-0.371708993	0.371708993	M1	Male	trans
cg05884880_SERPINA9	0.000141859	0.000353307	-0.767612221	0.767612221	M1	Male	trans
cg05884167_ENSG00000226079	0.000141859	0.000353307	-0.771012388	0.771012388	M1	Male	trans
cg16078318_RNU6-900P	0.000141859	0.000353307	-0.939106266	0.939106266	M1	Male	trans
cg23151860_SLC30A9	0.000141861	0.000353311	0.907229688	0.907229688	M1	Male	trans
cg20511807_IGHV3-53	0.000141862	0.000353313	0.694843054	0.694843054	M1	Male	trans
cg09841631_BEST1	0.000141864	0.000353317	-0.560088349	0.560088349	M1	Male	trans
cg17263716_CRAT	0.000141864	0.000353317	0.530647615	0.530647615	M1	Male	trans
cg06282009_LPO	0.000141865	0.000353317	-1.28093139	1.28093139	M1	Male	trans
cg15029183_MIR934	0.000141866	0.000353318	-0.951644562	0.951644562	M1	Male	trans
cg11086960_ENSG00000218586	0.000141866	0.00035332	-0.784814101	0.784814101	M1	Male	trans
cg10039163_CHIA	0.000141869	0.000353324	-0.444121631	0.444121631	M1	Male	trans
cg15251010_MRPL15	0.000141872	0.000353332	-0.831039905	0.831039905	M1	Male	trans
cg11148883_CHRFAM7A	0.000141875	0.000353338	-0.622118725	0.622118725	M1	Male	trans
cg06689376_ENSG00000232979	0.000141875	0.000353338	0.887293398	0.887293398	M1	Male	trans
cg07712598_GALNS	0.000141875	0.000353338	-0.714259924	0.714259924	M1	Male	trans
cg25122934_RN7SL98P	0.000141877	0.000353342	-0.654868604	0.654868604	M1	Male	trans
cg07474672_LINC00583	0.000141878	0.000353342	-0.817953027	0.817953027	M1	Male	trans
cg15113413_INTS6-AS1	0.000141879	0.000353346	-1.026075716	1.026075716	M1	Male	trans
cg14267705_ACOT6	0.000141882	0.000353351	-0.769800018	0.769800018	M1	Male	trans
cg14683563_ENSG00000234292	0.000141882	0.000353352	-0.395764018	0.395764018	M1	Male	trans
cg26162637_C5orf46	0.000141884	0.000353354	-0.457354292	0.457354292	M1	Male	trans
cg23990711_OR4F6	0.000141884	0.000353355	0.267735328	0.267735328	M1	Male	trans
cg22964985_OR5A2	0.000141886	0.000353358	0.011260416	0.011260416	M1	Male	trans
cg22166914_ENSG00000225594	0.000141892	0.000353373	-1.174649863	1.174649863	M1	Male	trans
cg12664780_ENSG00000242611	0.000141893	0.000353373	-0.506495092	0.506495092	M1	Male	trans
cg23789977_LINC01763	0.000141893	0.000353373	-0.508480569	0.508480569	M1	Male	trans
cg08881019_NPY	0.000141893	0.000353373	0.556290871	0.556290871	M1	Male	trans
cg22229231_CFAP20	0.000141894	0.000353375	-0.685466958	0.685466958	M1	Male	trans
cg05497124_ENSG00000228392	0.000141895	0.000353375	-0.686872066	0.686872066	M1	Male	trans
cg18771537_CAPZA1P3	0.000141895	0.000353377	0.2285348	0.2285348	M1	Male	trans
cg01617432_ENSG00000237501	0.000141898	0.000353378	0.827395363	0.827395363	M1	Male	trans
cg23641366_ARPP19P2	0.0001419	0.000353378	-1.160492938	1.160492938	M1	Male	trans
cg03752932_TMEM211	0.0001419	0.000353378	0.750732227	0.750732227	M1	Male	trans
cg25206138_SCHIP1	0.000141902	0.000353378	-0.640779061	0.640779061	M1	Male	trans
cg21730334_RNASE3	0.000141902	0.000353378	0.829386597	0.829386597	M1	Male	trans
cg04621455_ENSG00000224644	0.000141903	0.000353378	-0.908027027	0.908027027	M1	Male	trans
cg02340312_PREP	0.000141903	0.000353378	-0.639569046	0.639569046	M1	Male	trans
cg00759146_NFIL3	0.000141904	0.000353378	-0.471764888	0.471764888	M1	Male	trans
cg03273265_LAX1	0.000141904	0.000353378	-0.620162019	0.620162019	M1	Male	trans
cg25329734_ENSG00000235546	0.000141905	0.000353378	0.83188208	0.83188208	M1	Male	trans
cg11935592_OR8B1P	0.000141905	0.000353378	-0.411839486	0.411839486	M1	Male	trans
cg10417809_MIR99B	0.000141906	0.000353378	0.4979224	0.4979224	M1	Male	trans
cg22052629_THAP12	0.000141907	0.000353378	-0.560693083	0.560693083	M1	Male	trans
cg02792740_SLC19A2	0.000141907	0.000353378	0.547890364	0.547890364	M1	Male	trans
cg20821566_HEATR1	0.000141907	0.000353378	-0.566497015	0.566497015	M1	Male	trans
cg26548239_ENSG00000242299	0.000141907	0.000353378	-0.509355292	0.509355292	M1	Male	trans
cg14051288_OR6C75	0.000141908	0.000353378	-0.077754899	0.077754899	M1	Male	trans
cg14051288_HNRNPA1P64	0.000141908	0.000353378	-0.469498528	0.469498528	M1	Male	trans
cg14051288_HNRNPA1P46	0.000141908	0.000353378	-0.57145541	0.57145541	M1	Male	trans
cg14051288_LINC01304	0.000141908	0.000353378	-0.512646466	0.512646466	M1	Male	trans
cg14051288_CYCSP8	0.000141908	0.000353378	-0.57145541	0.57145541	M1	Male	trans
cg14051288_EIF4BP4	0.000141908	0.000353378	-0.57145541	0.57145541	M1	Male	trans
cg14051288_SNCB	0.000141908	0.000353378	-0.148843377	0.148843377	M1	Male	trans
cg14051288_ANKRD49P4	0.000141908	0.000353378	-0.57145541	0.57145541	M1	Male	trans
cg14051288_ELK2AP	0.000141908	0.000353378	-0.082718979	0.082718979	M1	Male	trans
cg14051288_RNU6-616P	0.000141908	0.000353378	-0.320288459	0.320288459	M1	Male	trans
cg14051288_ENSG00000225325	0.000141908	0.000353378	-0.57145541	0.57145541	M1	Male	trans
cg14051288_ENSG00000229532	0.000141908	0.000353378	-0.57145541	0.57145541	M1	Male	trans
cg14051288_ENSG00000237378	0.000141908	0.000353378	-0.454235262	0.454235262	M1	Male	trans
cg14051288_MRPS21P2	0.000141908	0.000353378	-0.281144404	0.281144404	M1	Male	trans
cg14051288_ATOH1	0.000141908	0.000353378	-0.332401354	0.332401354	M1	Male	trans
cg14051288_MRPL42P3	0.000141908	0.000353378	-0.332401354	0.332401354	M1	Male	trans
cg14051288_RNU6-246P	0.000141908	0.000353378	-0.332401354	0.332401354	M1	Male	trans
cg14051288_LINC00395	0.000141908	0.000353378	-0.405584954	0.405584954	M1	Male	trans
cg14051288_OR4N5	0.000141908	0.000353378	-0.043000258	0.043000258	M1	Male	trans
cg14051288_ENSG00000234296	0.000141908	0.000353378	-0.214771712	0.214771712	M1	Male	trans
cg14051288_ENSG00000235350	0.000141908	0.000353378	-0.405584954	0.405584954	M1	Male	trans
cg14051288_ENSG00000236544	0.000141908	0.000353378	-0.405584954	0.405584954	M1	Male	trans
cg03697766_H2AW	0.000141909	0.000353379	-0.828131798	0.828131798	M1	Male	trans
cg02696351_OR10V1	0.000141909	0.00035338	-0.696163914	0.696163914	M1	Male	trans
cg25938960_PLA2G12A	0.00014191	0.00035338	-0.778099748	0.778099748	M1	Male	trans
cg19935718_ENSG00000241357	0.00014191	0.00035338	0.581919284	0.581919284	M1	Male	trans
cg00169694_H3P2	0.000141911	0.000353382	-0.950640423	0.950640423	M1	Male	trans
cg18248236_ENSG00000215871	0.000141912	0.000353383	-0.50048447	0.50048447	M1	Male	trans
cg03273265_GIMAP7	0.000141912	0.000353383	-0.462035859	0.462035859	M1	Male	trans
cg12540946_RNU6ATAC27P	0.000141912	0.000353383	-0.385045903	0.385045903	M1	Male	trans
cg10478035_GIMAP3P	0.000141913	0.000353383	-0.533784845	0.533784845	M1	Male	trans
cg10730208_CHIT1	0.000141914	0.000353386	0.380784686	0.380784686	M1	Male	trans
cg08319492_SAPCD2P2	0.000141916	0.00035339	-2.50901842	2.50901842	M1	Male	trans
cg08725989_ENSG00000226431	0.000141917	0.000353392	-0.571979121	0.571979121	M1	Male	trans
cg21781761_ENSG00000213144	0.000141918	0.000353394	-0.358184364	0.358184364	M1	Male	trans
cg18055007_ENSG00000215023	0.000141918	0.000353394	0.958829779	0.958829779	M1	Male	trans
cg16802996_ENSG00000238007	0.000141919	0.000353395	-0.842019004	0.842019004	M1	Male	trans
cg17969084_PLGLB1	0.000141922	0.000353399	0.536469822	0.536469822	M1	Male	trans
cg07254630_FCAMR	0.000141922	0.000353399	-0.722364982	0.722364982	M1	Male	trans
cg21711368_ZSCAN4	0.000141922	0.000353399	0.726996242	0.726996242	M1	Male	trans
cg13828701_CAPG	0.000141922	0.000353399	0.52383109	0.52383109	M1	Male	trans
cg11465213_RNU6-986P	0.000141925	0.000353405	0.534343604	0.534343604	M1	Male	trans
cg15701795_PCDHGC3	0.000141928	0.000353412	-0.625694338	0.625694338	M1	Male	trans
cg26791660_SIGLEC11	0.000141929	0.000353412	0.619421891	0.619421891	M1	Male	trans
cg20571761_RNU2-22P	0.000141929	0.000353412	-0.469103593	0.469103593	M1	Male	trans
cg14267705_ACER3	0.000141929	0.000353413	-0.758872898	0.758872898	M1	Male	trans
cg23038277_OR6R1P	0.000141931	0.000353416	-0.649984628	0.649984628	M1	Male	trans
cg07711085_ENSG00000213302	0.000141932	0.000353417	-0.639104609	0.639104609	M1	Male	trans
cg26243156_ENSG00000235008	0.000141933	0.00035342	1.108539774	1.108539774	M1	Male	trans
cg22451117_MEGF6	0.000141933	0.00035342	-0.372662413	0.372662413	M1	Male	trans
cg19742687_FKBP5	0.000141935	0.000353422	0.788006121	0.788006121	M1	Male	trans
cg06754924_MIR3065	0.000141935	0.000353422	-0.561321249	0.561321249	M1	Male	trans
cg13370086_PCDHB10	0.000141936	0.000353424	-0.599069721	0.599069721	M1	Male	trans
cg04947385_RXFP3	0.000141937	0.000353425	-0.368666796	0.368666796	M1	Male	trans
cg04945651_LDHAP5	0.000141937	0.000353425	-0.634077939	0.634077939	M1	Male	trans
cg02988288_RNU4-4P	0.000141938	0.000353427	0.718394126	0.718394126	M1	Male	trans
cg03632245_MIR140	0.000141939	0.000353428	-0.662484788	0.662484788	M1	Male	trans
cg03179052_HMGN4	0.000141943	0.000353436	-1.175154737	1.175154737	M1	Male	trans
cg17030243_CCL17	0.000141943	0.000353436	-0.631724215	0.631724215	M1	Male	trans
cg01160724_SLC1A2	0.000141944	0.000353436	-0.534689965	0.534689965	M1	Male	trans
cg14193565_RN7SL674P	0.000141944	0.000353437	0.624801034	0.624801034	M1	Male	trans
cg19597960_BHLHE41	0.000141944	0.000353437	-0.400531028	0.400531028	M1	Male	trans
cg20381404_LINC02782	0.000141946	0.000353441	0.329889019	0.329889019	M1	Male	trans
cg03851043_SLC35C2P1	0.000141947	0.000353441	-1.195196551	1.195196551	M1	Male	trans
cg11858667_TSSC2	0.000141947	0.000353442	-0.523820156	0.523820156	M1	Male	trans
cg18980548_H2AL1RP	0.000141951	0.00035345	-0.667994879	0.667994879	M1	Male	trans
cg13672736_MNX1-AS1	0.000141954	0.000353456	-0.885293107	0.885293107	M1	Male	trans
cg08517984_SEC14L6	0.000141954	0.000353457	-0.516871106	0.516871106	M1	Male	trans
cg10801331_MYCL-AS1	0.000141954	0.000353457	-1.303618854	1.303618854	M1	Male	trans
cg07793432_MTSS1	0.000141955	0.000353458	-0.580797939	0.580797939	M1	Male	trans
cg08229224_SDHC	0.000141957	0.000353461	-0.391049452	0.391049452	M1	Male	trans
cg15333688_GPC5-AS1	0.000141957	0.000353461	-0.905194535	0.905194535	M1	Male	trans
cg17477995_MNS1	0.000141957	0.000353461	-0.433102064	0.433102064	M1	Male	trans
cg24243314_NBPF6	0.000141957	0.000353461	0.202254084	0.202254084	M1	Male	trans
cg12955111_RNA5SP69	0.000141959	0.000353463	-0.421685374	0.421685374	M1	Male	trans
cg20816047_RNU6-1122P	0.000141959	0.000353464	-0.685894352	0.685894352	M1	Male	trans
cg19862307_ENSG00000236887	0.000141962	0.00035347	0.569320462	0.569320462	M1	Male	trans
cg11983006_ENSG00000226872	0.000141963	0.00035347	-0.620035617	0.620035617	M1	Male	trans
cg18972013_OR7E130P	0.000141964	0.000353472	-0.83822182	0.83822182	M1	Male	trans
cg24626239_ENSG00000228259	0.000141965	0.000353474	1.049206784	1.049206784	M1	Male	trans
cg08324397_GIPC2	0.000141965	0.000353474	0.537833028	0.537833028	M1	Male	trans
cg16064295_CRKL	0.000141966	0.000353475	-0.660751646	0.660751646	M1	Male	trans
cg09027601_PSCA	0.000141967	0.000353477	0.655589166	0.655589166	M1	Male	trans
cg11444278_LINC01737	0.000141967	0.000353477	0.569263058	0.569263058	M1	Male	trans
cg22548845_ENSG00000230010	0.000141968	0.000353478	-0.673827917	0.673827917	M1	Male	trans
cg15099537_ENSG00000227678	0.00014197	0.000353484	-0.528940913	0.528940913	M1	Male	trans
cg22052629_ARHGAP18	0.000141971	0.000353484	-0.517197667	0.517197667	M1	Male	trans
cg05985401_ZSCAN5B	0.000141972	0.000353485	-0.690928824	0.690928824	M1	Male	trans
cg15912600_ENSG00000225344	0.000141972	0.000353485	0.79900413	0.79900413	M1	Male	trans
cg05061813_ATP6V1E1P1	0.000141972	0.000353486	1.887650464	1.887650464	M1	Male	trans
cg09774124_PARK7P2	0.000141974	0.000353489	-0.574508219	0.574508219	M1	Male	trans
cg21856234_RPL7P36	0.000141975	0.00035349	0.530543496	0.530543496	M1	Male	trans
cg08877853_FOXR2	0.000141977	0.000353494	-0.813060748	0.813060748	M1	Male	trans
cg04175782_IFNA13	0.000141977	0.000353495	-0.569419252	0.569419252	M1	Male	trans
cg15494366_TRAPPC13P1	0.000141978	0.000353496	0.760760982	0.760760982	M1	Male	trans
cg06322601_HCFC2P1	0.000141979	0.000353498	0.84159604	0.84159604	M1	Male	trans
cg03051617_ENSG00000243328	0.000141979	0.000353498	-1.06297142	1.06297142	M1	Male	trans
cg01140711_BLOC1S2P1	0.00014198	0.000353498	0.734976393	0.734976393	M1	Male	trans
cg22744098_RPL7P48	0.000141981	0.0003535	-0.487850305	0.487850305	M1	Male	trans
cg16999170_ZNF354A	0.000141983	0.000353503	-0.916061039	0.916061039	M1	Male	trans
cg05868023_IRAK2	0.000141983	0.000353503	0.965821164	0.965821164	M1	Male	trans
cg02063677_FBXW10	0.000141984	0.000353505	-0.7494504	0.7494504	M1	Male	trans
cg01174235_MIR586	0.000141987	0.000353512	-0.446572785	0.446572785	M1	Male	trans
cg04548815_PROSER3	0.000141987	0.000353512	0.739831006	0.739831006	M1	Male	trans
cg01235335_ENSG00000236205	0.000141987	0.000353512	-0.488951358	0.488951358	M1	Male	trans
cg18082669_SSR1P1	0.000141988	0.000353512	-0.666330132	0.666330132	M1	Male	trans
cg25243650_MIR103A2	0.000141988	0.000353512	-0.629434726	0.629434726	M1	Male	trans
cg23404528_SMC4	0.000141988	0.000353512	0.412354645	0.412354645	M1	Male	trans
cg17535278_BCORL1	0.000141989	0.000353512	0.692328328	0.692328328	M1	Male	trans
cg00306267_TRAV21	0.000141989	0.000353512	-0.264107722	0.264107722	M1	Male	trans
cg05396439_EN1	0.00014199	0.000353513	-0.338999344	0.338999344	M1	Male	trans
cg09073539_TSPYL4	0.00014199	0.000353513	-0.595003006	0.595003006	M1	Male	trans
cg27245817_LRRC58	0.000141991	0.000353514	-0.731530283	0.731530283	M1	Male	trans
cg12656219_MCOLN3	0.000141991	0.000353514	-0.679043256	0.679043256	M1	Male	trans
cg16963484_ENSG00000229110	0.000141991	0.000353514	-0.412780663	0.412780663	M1	Male	trans
cg13728529_MIR125B2	0.000141992	0.000353515	-0.435881284	0.435881284	M1	Male	trans
cg12091641_ENSG00000237861	0.000141994	0.000353519	-0.46749586	0.46749586	M1	Male	trans
cg03734225_BCHE	0.000141996	0.000353522	-0.354912419	0.354912419	M1	Male	trans
cg22660680_TRBV6-4	0.000141997	0.000353524	-0.503350399	0.503350399	M1	Male	trans
cg10100117_TCERG1L-AS1	0.000141999	0.000353528	-0.626678716	0.626678716	M1	Male	trans
cg08527204_IGHV3-66	0.000142	0.00035353	1.5431519	1.5431519	M1	Male	trans
cg18716912_BTG3P1	0.000142	0.000353531	-0.898235181	0.898235181	M1	Male	trans
cg07790896_ART2P	0.000142001	0.000353531	-1.583551266	1.583551266	M1	Male	trans
cg00480717_NPPC	0.000142001	0.000353531	-0.448483129	0.448483129	M1	Male	trans
cg22597914_ENSG00000230807	0.000142002	0.000353532	0.596533738	0.596533738	M1	Male	trans
cg03894102_NDUFV3	0.000142003	0.000353534	1.451234139	1.451234139	M1	Male	trans
cg00866836_LINC01854	0.000142003	0.000353534	-0.357299364	0.357299364	M1	Male	trans
cg22595097_ADPRS	0.000142004	0.000353535	-0.633898415	0.633898415	M1	Male	trans
cg24975986_ENSG00000224090	0.000142004	0.000353535	0.691783226	0.691783226	M1	Male	trans
cg16589950_MIR769	0.000142005	0.000353535	-0.439325275	0.439325275	M1	Male	trans
cg08474651_LINC00211	0.000142005	0.000353535	0.269941637	0.269941637	M1	Male	trans
cg15074728_BEST2	0.000142005	0.000353536	-0.358688137	0.358688137	M1	Male	trans
cg13973727_ENSG00000235679	0.000142006	0.000353536	-0.498625023	0.498625023	M1	Male	trans
cg11086960_MIR373	0.000142007	0.000353539	-0.787136417	0.787136417	M1	Male	trans
cg16064295_TMX4	0.000142009	0.000353543	-0.604593381	0.604593381	M1	Male	trans
cg09055743_FGF13-AS1	0.000142012	0.000353549	-0.903451635	0.903451635	M1	Male	trans
cg04463911_ENSG00000241409	0.000142012	0.000353549	-0.637279243	0.637279243	M1	Male	trans
cg14267705_VWC2	0.000142013	0.000353551	-0.601028053	0.601028053	M1	Male	trans
cg24907862_CSF1	0.000142016	0.000353555	0.27386963	0.27386963	M1	Male	trans
cg14448393_RPL7AP61	0.000142017	0.000353558	-0.893154269	0.893154269	M1	Male	trans
cg11425656_ENSG00000228133	0.000142019	0.000353562	-0.443284509	0.443284509	M1	Male	trans
cg27112748_HSF4	0.00014202	0.000353564	-0.368832436	0.368832436	M1	Male	trans
cg18400586_CPXCR1	0.000142023	0.00035357	-0.420127758	0.420127758	M1	Male	trans
cg02732176_HMGN2P8	0.000142025	0.000353575	-1.443471083	1.443471083	M1	Male	trans
cg09519485_OR6S1	0.000142026	0.000353577	-0.205797737	0.205797737	M1	Male	trans
cg08989647_ENSG00000231496	0.000142027	0.000353579	-0.678297095	0.678297095	M1	Male	trans
cg12750675_MIR620	0.000142029	0.000353582	-0.341656422	0.341656422	M1	Male	trans
cg12743416_PGLYRP4	0.000142032	0.000353588	0.492035303	0.492035303	M1	Male	trans
cg00393957_SUCLA2P2	0.000142032	0.000353589	0.880346921	0.880346921	M1	Male	trans
cg07472332_ELFN2	0.000142034	0.000353592	-0.864810926	0.864810926	M1	Male	trans
cg22052629_ALDH9A1	0.000142034	0.000353592	-0.516550818	0.516550818	M1	Male	trans
cg00920736_RN7SKP55	0.000142035	0.000353593	-0.983070522	0.983070522	M1	Male	trans
cg17304678_ABCD1	0.000142035	0.000353593	0.639031879	0.639031879	M1	Male	trans
cg08229224_PDCD10	0.000142036	0.000353594	-0.460963951	0.460963951	M1	Male	trans
cg11390628_ANKRD26P3	0.000142037	0.000353597	-0.31571723	0.31571723	M1	Male	trans
cg06175279_RNU6-179P	0.00014204	0.000353601	-0.424239191	0.424239191	M1	Male	trans
cg01312858_ENSG00000225632	0.00014204	0.000353601	-0.746952838	0.746952838	M1	Male	trans
cg14357008_PTPRD-AS1	0.00014204	0.000353602	-0.381437983	0.381437983	M1	Male	trans
cg20983125_RN7SL306P	0.000142042	0.000353605	-0.575536336	0.575536336	M1	Male	trans
cg24921858_IFNA13	0.000142042	0.000353605	0.524992951	0.524992951	M1	Male	trans
cg15411736_MCEMP1	0.000142043	0.000353606	-0.428412994	0.428412994	M1	Male	trans
cg09186667_AK4P6	0.000142044	0.000353608	-0.556136773	0.556136773	M1	Male	trans
cg20983125_TCP11X2	0.000142044	0.000353608	-0.478364081	0.478364081	M1	Male	trans
cg08770755_NR4A3	0.000142046	0.000353611	-0.535254189	0.535254189	M1	Male	trans
cg01569860_RPL7P43	0.000142047	0.000353612	-0.569991859	0.569991859	M1	Male	trans
cg25588120_IFT74	0.000142049	0.000353618	-0.330566035	0.330566035	M1	Male	trans
cg05521150_ENSG00000230563	0.00014205	0.000353619	0.72135687	0.72135687	M1	Male	trans
cg02340312_KRAS	0.000142051	0.000353621	-0.627581952	0.627581952	M1	Male	trans
cg00154829_RNU6-355P	0.000142052	0.000353621	-0.697867273	0.697867273	M1	Male	trans
cg22168087_ENSG00000235192	0.000142052	0.000353621	0.553622305	0.553622305	M1	Male	trans
cg14135783_OR5BB1P	0.000142053	0.000353624	-0.295089838	0.295089838	M1	Male	trans
cg26701270_FAM183DP	0.000142056	0.000353629	-0.5009977	0.5009977	M1	Male	trans
cg10535675_LINC01400	0.000142057	0.00035363	0.334687299	0.334687299	M1	Male	trans
cg14409406_SUCLG2-AS1	0.000142057	0.00035363	-0.664465614	0.664465614	M1	Male	trans
cg06080941_LRRC9	0.000142057	0.00035363	-0.849396838	0.849396838	M1	Male	trans
cg11023328_ST13P21	0.000142059	0.000353634	0.649510695	0.649510695	M1	Male	trans
cg22152156_SCHIP1	0.000142059	0.000353634	-0.608899057	0.608899057	M1	Male	trans
cg09483607_PARD6B	0.000142059	0.000353634	-0.561087977	0.561087977	M1	Male	trans
cg09319050_OR7E155P	0.00014206	0.000353634	-1.214404718	1.214404718	M1	Male	trans
cg07410464_ENSG00000230437	0.00014206	0.000353635	-0.509408937	0.509408937	M1	Male	trans
cg13487631_ENSG00000229334	0.000142061	0.000353636	0.760912028	0.760912028	M1	Male	trans
cg09833720_ABCG2	0.000142066	0.000353646	-0.372489891	0.372489891	M1	Male	trans
cg13229245_CAV2	0.000142066	0.000353646	0.338163875	0.338163875	M1	Male	trans
cg27135799_SLC31A2	0.000142066	0.000353646	-0.431577415	0.431577415	M1	Male	trans
cg14725631_MIR328	0.000142069	0.000353651	-2.572333266	2.572333266	M1	Male	trans
cg15042047_MIR638	0.000142069	0.000353651	-0.47764424	0.47764424	M1	Male	trans
cg00516582_LINC02800	0.00014207	0.000353652	-0.389858322	0.389858322	M1	Male	trans
cg05818000_SRD5A1P1	0.000142071	0.000353655	-0.541012477	0.541012477	M1	Male	trans
cg13468092_PHBP11	0.000142071	0.000353656	-0.246534329	0.246534329	M1	Male	trans
cg07331276_RPL21P28	0.000142072	0.000353657	-0.676668595	0.676668595	M1	Male	trans
cg22007110_OR13Z1P	0.000142072	0.000353657	0.652707366	0.652707366	M1	Male	trans
cg11461787_ENSG00000232979	0.000142073	0.000353658	0.916056695	0.916056695	M1	Male	trans
cg25053413_USP9YP15	0.000142074	0.000353659	0.863343552	0.863343552	M1	Male	trans
cg12485685_NFE2	0.000142075	0.000353659	-0.105814281	0.105814281	M1	Male	trans
cg18819399_OR1I1	0.000142075	0.000353659	-0.722571814	0.722571814	M1	Male	trans
cg24719726_RPL23AP38	0.000142075	0.000353659	-0.529427558	0.529427558	M1	Male	trans
cg10260596_CABS1	0.000142076	0.00035366	0.816703118	0.816703118	M1	Male	trans
cg06338987_LINC01362	0.000142076	0.00035366	-0.544802669	0.544802669	M1	Male	trans
cg20189053_GLULP4	0.000142077	0.000353661	-0.530433206	0.530433206	M1	Male	trans
cg23974730_RNA5SP474	0.000142077	0.000353661	0.654609119	0.654609119	M1	Male	trans
cg08742879_PDIA3P2	0.000142077	0.000353661	0.751913373	0.751913373	M1	Male	trans
cg23289024_ENSG00000236114	0.000142078	0.000353664	0.616012629	0.616012629	M1	Male	trans
cg15671450_LINC02692	0.000142079	0.000353665	0.751054029	0.751054029	M1	Male	trans
cg04229294_ADGRG3	0.00014208	0.000353665	-0.600400467	0.600400467	M1	Male	trans
cg11646294_SNORA73	0.00014208	0.000353665	-0.362865599	0.362865599	M1	Male	trans
cg00811340_ENSG00000227818	0.000142081	0.000353666	-0.635118861	0.635118861	M1	Male	trans
cg03926165_PARP15	0.000142082	0.000353667	-1.031385976	1.031385976	M1	Male	trans
cg09201130_RN7SL516P	0.000142083	0.000353668	0.698236384	0.698236384	M1	Male	trans
cg02501182_ATP6V0CP3	0.000142083	0.000353669	-0.706847242	0.706847242	M1	Male	trans
cg06320570_ZSWIM2	0.000142084	0.000353669	-1.003302671	1.003302671	M1	Male	trans
cg03179052_ETFBKMT	0.000142084	0.000353669	-1.155266795	1.155266795	M1	Male	trans
cg02849345_CD300LG	0.000142084	0.000353669	0.706093409	0.706093409	M1	Male	trans
cg24051234_BBS9	0.000142087	0.000353676	-0.968091117	0.968091117	M1	Male	trans
cg23579481_PRKAR1B-AS2	0.000142088	0.000353676	-0.912836957	0.912836957	M1	Male	trans
cg16061472_RNU6-626P	0.000142088	0.000353676	-0.559578304	0.559578304	M1	Male	trans
cg03165426_LINC00347	0.000142089	0.000353678	-0.805191271	0.805191271	M1	Male	trans
cg12569139_ARPC1BP1	0.000142089	0.000353678	0.57637857	0.57637857	M1	Male	trans
cg07850274_LINC02518	0.00014209	0.000353678	-0.672515474	0.672515474	M1	Male	trans
cg19045970_RNU2-72P	0.00014209	0.000353678	0.575922969	0.575922969	M1	Male	trans
cg05448059_ENSG00000136315	0.000142093	0.000353684	-0.48581767	0.48581767	M1	Male	trans
cg20630363_XPOTP1	0.000142095	0.000353688	0.695174025	0.695174025	M1	Male	trans
cg21042265_LSM10	0.000142095	0.000353688	-0.528539852	0.528539852	M1	Male	trans
cg25971649_LINC00379	0.000142096	0.000353691	-0.588155034	0.588155034	M1	Male	trans
cg09073052_ENSG00000213851	0.000142096	0.000353691	0.796448914	0.796448914	M1	Male	trans
cg05334062_SP5	0.000142098	0.000353693	-1.074094882	1.074094882	M1	Male	trans
cg23617676_LOXL4	0.000142098	0.000353694	0.626158362	0.626158362	M1	Male	trans
cg10145319_DTX1	0.000142099	0.000353695	-0.686415557	0.686415557	M1	Male	trans
cg14994777_ENSG00000229321	0.000142099	0.000353695	-0.736125114	0.736125114	M1	Male	trans
cg23313059_ENSG00000227857	0.000142102	0.000353701	-0.712657264	0.712657264	M1	Male	trans
cg15108474_ARF1P1	0.000142103	0.000353702	0.70339406	0.70339406	M1	Male	trans
cg12971523_U8	0.000142103	0.000353702	-0.858687436	0.858687436	M1	Male	trans
cg27346424_SECTM1	0.000142104	0.000353702	0.543614175	0.543614175	M1	Male	trans
cg05046525_ENSG00000229550	0.000142105	0.000353706	5.587678282	5.587678282	M1	Male	trans
cg27208514_TP53TG3D	0.000142106	0.000353706	-0.355707226	0.355707226	M1	Male	trans
cg21032074_MEF2B	0.000142109	0.000353713	-1.005039453	1.005039453	M1	Male	trans
cg11291003_TMEM79	0.000142109	0.000353714	0.531504619	0.531504619	M1	Male	trans
cg13668180_LINC01433	0.000142111	0.000353718	-0.71298438	0.71298438	M1	Male	trans
cg11555335_HOXB5	0.000142112	0.000353719	-0.589381197	0.589381197	M1	Male	trans
cg24604310_RN7SL263P	0.000142112	0.000353719	0.539344596	0.539344596	M1	Male	trans
cg27245817_KANSL1L	0.000142113	0.000353719	-0.746513051	0.746513051	M1	Male	trans
cg23927426_SPATA31A6	0.000142114	0.000353721	1.059384327	1.059384327	M1	Male	trans
cg12845678_ADGRF5	0.000142114	0.000353721	-0.524229783	0.524229783	M1	Male	trans
cg14994777_CDS1	0.000142115	0.000353722	-0.641511454	0.641511454	M1	Male	trans
cg17323715_LINC02181	0.000142116	0.000353724	-0.286845579	0.286845579	M1	Male	trans
cg00530579_ANXA6	0.000142116	0.000353724	-0.415660866	0.415660866	M1	Male	trans
cg17911428_ENSG00000224661	0.000142118	0.000353726	-0.536741653	0.536741653	M1	Male	trans
cg00073565_ADAMTS12	0.000142118	0.000353726	0.662073259	0.662073259	M1	Male	trans
cg00530579_NPIPB10P	0.000142119	0.000353728	-0.444918055	0.444918055	M1	Male	trans
cg11793413_CD99	0.000142119	0.000353728	-0.737607641	0.737607641	M1	Male	trans
cg24170716_ENSG00000226070	0.000142122	0.000353733	-0.55274796	0.55274796	M1	Male	trans
cg21736411_IGHD5-18	0.000142122	0.000353733	0.643090302	0.643090302	M1	Male	trans
cg11567268_RN7SL273P	0.000142122	0.000353733	-0.701737772	0.701737772	M1	Male	trans
cg05795077_IGSF23	0.000142123	0.000353735	0.637259852	0.637259852	M1	Male	trans
cg10991855_ENSG00000231877	0.000142124	0.000353738	-0.473865704	0.473865704	M1	Male	trans
cg16964206_RAB6D	0.000142125	0.000353739	-0.798285009	0.798285009	M1	Male	trans
cg03775500_RNF212	0.000142126	0.000353739	-0.772290433	0.772290433	M1	Male	trans
cg05015297_HSD11B2	0.000142127	0.000353742	1.470717656	1.470717656	M1	Male	trans
cg14831289_CYP2A7P1	0.000142128	0.000353743	-0.791155933	0.791155933	M1	Male	trans
cg02305803_RDH5	0.000142129	0.000353745	-0.666545599	0.666545599	M1	Male	trans
cg23151860_PEX2	0.000142132	0.000353751	0.784281486	0.784281486	M1	Male	trans
cg01851608_STMP1	0.000142133	0.000353752	-0.689832043	0.689832043	M1	Male	trans
cg00711542_GUCY1A2	0.000142134	0.000353752	-0.524978638	0.524978638	M1	Male	trans
cg15658784_GLRA1	0.000142134	0.000353752	0.30396972	0.30396972	M1	Male	trans
cg17051704_AKAP17A	0.000142134	0.000353752	-0.475514568	0.475514568	M1	Male	trans
cg13545089_FXYD2	0.000142134	0.000353752	0.937930046	0.937930046	M1	Male	trans
cg24682073_RNU1-2	0.000142135	0.000353754	-0.702224782	0.702224782	M1	Male	trans
cg19483581_TMEM59L	0.000142136	0.000353755	-0.47840357	0.47840357	M1	Male	trans
cg25699417_SDS	0.000142136	0.000353756	-0.653343131	0.653343131	M1	Male	trans
cg08499158_MTND3P9	0.000142137	0.000353757	-0.715257476	0.715257476	M1	Male	trans
cg11911060_CMTM2	0.000142138	0.00035376	-0.339061708	0.339061708	M1	Male	trans
cg07264993_RABGAP1	0.000142139	0.000353761	-0.432326332	0.432326332	M1	Male	trans
cg10686916_PRSS8	0.000142139	0.000353761	-0.611828406	0.611828406	M1	Male	trans
cg22280068_LINC00649	0.000142141	0.000353763	-0.60947344	0.60947344	M1	Male	trans
cg23727505_STUM	0.000142143	0.000353769	-0.94223315	0.94223315	M1	Male	trans
ch.12.1017720R_HRH2	0.000142144	0.00035377	0.397633967	0.397633967	M1	Male	trans
cg04525308_LINC00987	0.000142144	0.00035377	-0.968370696	0.968370696	M1	Male	trans
cg21144161_ENSG00000233491	0.000142145	0.00035377	-0.62978012	0.62978012	M1	Male	trans
cg17240987_EIF3MP1	0.000142145	0.000353771	-0.816999651	0.816999651	M1	Male	trans
cg05479618_IFNA4	0.000142146	0.000353772	0.470478569	0.470478569	M1	Male	trans
cg04735620_ENSG00000224359	0.000142147	0.000353772	-0.391328161	0.391328161	M1	Male	trans
cg19629631_MTFR2P2	0.000142147	0.000353773	-0.647809985	0.647809985	M1	Male	trans
cg02378006_CCND3	0.00014215	0.000353779	0.519811044	0.519811044	M1	Male	trans
cg07284347_SPRR1B	0.000142151	0.00035378	-0.298449757	0.298449757	M1	Male	trans
cg25064395_Y_RNA	0.000142156	0.000353793	0.791717978	0.791717978	M1	Male	trans
cg15998127_RNU6-206P	0.000142157	0.000353794	-0.575181179	0.575181179	M1	Male	trans
cg05298628_RNY4P36	0.00014216	0.0003538	0.641596114	0.641596114	M1	Male	trans
cg07850274_KLHDC1	0.00014216	0.0003538	-0.709035554	0.709035554	M1	Male	trans
cg00153831_RNA5S13	0.000142162	0.000353804	-0.31231019	0.31231019	M1	Male	trans
cg10081425_SLC6A7	0.000142162	0.000353805	-0.416750401	0.416750401	M1	Male	trans
cg05472380_FAM167A-AS1	0.000142163	0.000353806	-0.492367132	0.492367132	M1	Male	trans
cg07585951_ENSG00000229618	0.000142163	0.000353806	-0.463399406	0.463399406	M1	Male	trans
cg03603331_RPS6P15	0.000142165	0.000353808	-0.493776198	0.493776198	M1	Male	trans
cg26836273_LINC01755	0.000142165	0.000353808	-0.792427135	0.792427135	M1	Male	trans
cg11764900_MFSD2B	0.000142167	0.000353813	0.504968969	0.504968969	M1	Male	trans
cg22550042_PGR	0.000142168	0.000353814	-0.378078056	0.378078056	M1	Male	trans
cg17128371_PRKAG3	0.000142168	0.000353814	0.683140567	0.683140567	M1	Male	trans
cg11921348_RNA5SP69	0.000142169	0.000353815	-0.568220537	0.568220537	M1	Male	trans
cg25168653_TUBB8P10	0.00014217	0.000353816	0.64529136	0.64529136	M1	Male	trans
cg20936529_ENSG00000231612	0.00014217	0.000353816	-0.570687454	0.570687454	M1	Male	trans
cg00714597_RUNDC3B	0.00014217	0.000353816	-0.55843671	0.55843671	M1	Male	trans
cg01503390_OR2H5P	0.000142171	0.000353816	-0.703770262	0.703770262	M1	Male	trans
cg07793432_VPS9D1	0.000142173	0.00035382	0.610394463	0.610394463	M1	Male	trans
cg02155655_SNORD57	0.000142173	0.000353821	-0.261316582	0.261316582	M1	Male	trans
cg24289553_CLPSL2	0.000142174	0.000353823	-0.465183992	0.465183992	M1	Male	trans
cg05085886_EEF1B2P2	0.000142175	0.000353823	0.862556376	0.862556376	M1	Male	trans
cg13889630_DAZ2	0.000142175	0.000353823	-0.105259922	0.105259922	M1	Male	trans
cg26788903_VCX2	0.000142175	0.000353823	-0.748159187	0.748159187	M1	Male	trans
cg11002721_ENSG00000228664	0.000142177	0.000353827	-0.994874793	0.994874793	M1	Male	trans
cg11208229_HOXB4	0.000142179	0.000353831	-0.525441977	0.525441977	M1	Male	trans
cg21342350_RNU6-304P	0.000142179	0.000353831	-0.716738974	0.716738974	M1	Male	trans
cg22548845_ENSG00000227755	0.000142181	0.000353833	-0.579555738	0.579555738	M1	Male	trans
cg26397178_U3	0.000142181	0.000353834	-0.422342739	0.422342739	M1	Male	trans
cg02726798_RNU6-823P	0.000142182	0.000353835	-0.818789791	0.818789791	M1	Male	trans
cg15224348_RNF212	0.000142183	0.000353836	-0.565241489	0.565241489	M1	Male	trans
cg07850274_ALDH1A1	0.000142183	0.000353837	-0.631211967	0.631211967	M1	Male	trans
cg05471495_PDIA3P2	0.000142184	0.000353837	0.575817211	0.575817211	M1	Male	trans
cg22351216_TRBV8-2	0.000142184	0.000353839	-0.667533276	0.667533276	M1	Male	trans
cg05713971_RNU6-591P	0.000142185	0.00035384	0.558283739	0.558283739	M1	Male	trans
cg12938017_PLGLB2	0.000142188	0.000353847	0.437600444	0.437600444	M1	Male	trans
cg06379731_GGT2	0.00014219	0.00035385	1.1224197	1.1224197	M1	Male	trans
cg22027573_KLK8	0.00014219	0.00035385	-0.5948031	0.5948031	M1	Male	trans
cg11056334_ELMOD2	0.000142191	0.00035385	-0.380658894	0.380658894	M1	Male	trans
cg22791879_SCRIB	0.000142192	0.000353852	-0.481409964	0.481409964	M1	Male	trans
cg17112037_ENSG00000237888	0.000142192	0.000353852	-0.621444238	0.621444238	M1	Male	trans
cg12091641_ENSG00000219133	0.000142195	0.000353859	-0.470589143	0.470589143	M1	Male	trans
cg10411959_ENSG00000232582	0.000142196	0.000353861	-0.659879594	0.659879594	M1	Male	trans
cg03480243_MIR362	0.000142197	0.000353861	-0.524950954	0.524950954	M1	Male	trans
cg19597111_LINC01142	0.000142197	0.000353861	-0.862758796	0.862758796	M1	Male	trans
cg19597111_CCER1	0.000142197	0.000353861	-0.342409088	0.342409088	M1	Male	trans
cg16582255_ENSG00000242527	0.000142199	0.000353864	-0.652969599	0.652969599	M1	Male	trans
cg11256764_HOXB-AS2	0.0001422	0.000353867	-0.394526162	0.394526162	M1	Male	trans
cg06502685_ENSG00000223646	0.0001422	0.000353867	-0.427130166	0.427130166	M1	Male	trans
cg08061367_IGHG2	0.000142201	0.000353867	-0.384704399	0.384704399	M1	Male	trans
cg07850274_ZNF805	0.000142202	0.000353867	-0.622036109	0.622036109	M1	Male	trans
cg04996388_CCR1	0.000142202	0.000353867	-0.192998321	0.192998321	M1	Male	trans
cg21473782_MTCO3P12	0.000142202	0.000353867	-0.134221119	0.134221119	M1	Male	trans
cg24066316_ENSG00000231740	0.000142203	0.00035387	0.786506653	0.786506653	M1	Male	trans
cg06736113_VEPH1	0.000142204	0.000353871	-0.532363835	0.532363835	M1	Male	trans
cg00629730_CALCA	0.000142204	0.000353872	-0.463557923	0.463557923	M1	Male	trans
cg15280675_ENSG00000227680	0.000142205	0.000353872	-0.501367783	0.501367783	M1	Male	trans
cg22052629_MRPL13	0.000142205	0.000353872	-0.556049251	0.556049251	M1	Male	trans
cg12395926_SNRPEP10	0.000142206	0.000353873	-0.538683213	0.538683213	M1	Male	trans
cg00837832_ENSG00000225551	0.000142207	0.000353874	-0.562188673	0.562188673	M1	Male	trans
cg18251222_ENSG00000242262	0.000142208	0.000353876	0.392550871	0.392550871	M1	Male	trans
cg05887049_THEMIS2	0.000142214	0.000353889	-0.4481258	0.4481258	M1	Male	trans
cg00762705_ENSG00000234055	0.000142214	0.000353889	0.674060572	0.674060572	M1	Male	trans
cg14591581_RPS23P1	0.000142214	0.000353889	-0.658691595	0.658691595	M1	Male	trans
cg22134139_RPL7P37	0.000142215	0.000353889	-0.761161575	0.761161575	M1	Male	trans
cg16135755_SNRNP25	0.000142215	0.000353889	-0.511300716	0.511300716	M1	Male	trans
cg19691410_LINC01873	0.000142215	0.00035389	0.607701785	0.607701785	M1	Male	trans
cg19234089_GIPC3	0.000142216	0.000353891	-0.761749051	0.761749051	M1	Male	trans
cg23151860_MIR760	0.000142217	0.000353893	-0.874406142	0.874406142	M1	Male	trans
cg15120247_CNEP1R1P1	0.000142218	0.000353895	-0.60114232	0.60114232	M1	Male	trans
cg11056334_RPL7L1	0.000142218	0.000353895	-0.352399056	0.352399056	M1	Male	trans
cg03460678_LINC00866	0.000142219	0.000353895	-0.526127879	0.526127879	M1	Male	trans
cg18966810_ENSG00000234156	0.000142219	0.000353895	-1.03751654	1.03751654	M1	Male	trans
cg06361543_LINC02645	0.000142219	0.000353895	-0.428591042	0.428591042	M1	Male	trans
cg09712306_RPL26P9	0.00014222	0.000353895	0.649167006	0.649167006	M1	Male	trans
cg10881225_ALDOAP2	0.000142223	0.000353903	0.394136972	0.394136972	M1	Male	trans
cg12910951_ARPP19P2	0.000142227	0.000353911	0.391141224	0.391141224	M1	Male	trans
cg14924064_ENSG00000241462	0.000142228	0.000353913	0.576775486	0.576775486	M1	Male	trans
cg02644550_ENSG00000231100	0.000142229	0.000353915	1.095416013	1.095416013	M1	Male	trans
cg08229103_TFCP2L1	0.000142229	0.000353915	0.64910489	0.64910489	M1	Male	trans
cg13121357_ENSG00000228399	0.00014223	0.000353917	-0.64552882	0.64552882	M1	Male	trans
cg10959048_TRBC2	0.000142231	0.000353918	-0.708380717	0.708380717	M1	Male	trans
cg16064295_PPP2R3A	0.000142231	0.000353918	-0.655948684	0.655948684	M1	Male	trans
cg00270291_ZNF599	0.000142233	0.000353921	0.47590403	0.47590403	M1	Male	trans
cg06817609_DISP3	0.000142234	0.000353922	-0.80958951	0.80958951	M1	Male	trans
cg02399464_LOXL4	0.000142234	0.000353922	0.596820275	0.596820275	M1	Male	trans
cg23836706_UNC93B3	0.000142234	0.000353922	-0.496654217	0.496654217	M1	Male	trans
cg11731590_ENSG00000229618	0.000142235	0.000353924	-0.648490594	0.648490594	M1	Male	trans
cg25699417_FAM90A13P	0.000142236	0.000353924	-0.659326248	0.659326248	M1	Male	trans
cg22172358_LOXL4	0.000142236	0.000353924	-0.542279563	0.542279563	M1	Male	trans
cg07830906_GPHA2	0.00014224	0.000353933	-0.592343298	0.592343298	M1	Male	trans
cg10499042_SAP25	0.000142241	0.000353936	-0.716481947	0.716481947	M1	Male	trans
cg16963484_FBXO39	0.000142242	0.000353937	-0.369994643	0.369994643	M1	Male	trans
cg00942495_RHCG	0.000142243	0.000353938	0.500746199	0.500746199	M1	Male	trans
cg24728770_RPLP0	0.000142243	0.000353938	0.368914881	0.368914881	M1	Male	trans
cg10859027_ENSG00000206549	0.000142244	0.000353938	-0.587062572	0.587062572	M1	Male	trans
cg20540806_RNA5SP387	0.000142244	0.000353939	2.897130477	2.897130477	M1	Male	trans
cg07729440_IFITM4P	0.000142245	0.000353941	-0.632982838	0.632982838	M1	Male	trans
cg14585118_TREML4	0.000142246	0.000353941	-0.344261685	0.344261685	M1	Male	trans
cg17633611_LINC01052	0.000142246	0.000353941	1.077810309	1.077810309	M1	Male	trans
cg25261181_ADAM11	0.000142247	0.000353942	0.589120576	0.589120576	M1	Male	trans
cg06647721_ASB18	0.000142249	0.000353948	-0.694229375	0.694229375	M1	Male	trans
cg12142501_CXXC1P1	0.00014225	0.000353949	0.308644512	0.308644512	M1	Male	trans
cg13322601_CSNK1G2-AS1	0.000142254	0.000353957	-3.030392029	3.030392029	M1	Male	trans
cg03570766_RBMS3	0.000142254	0.000353958	-0.608565657	0.608565657	M1	Male	trans
cg17669549_KCNB1	0.000142255	0.00035396	-0.459644073	0.459644073	M1	Male	trans
cg09480417_DIAPH2-AS1	0.000142257	0.000353963	-0.784520832	0.784520832	M1	Male	trans
cg20121803_S100B	0.000142258	0.000353964	0.285771726	0.285771726	M1	Male	trans
cg24635402_FAM90A20P	0.000142258	0.000353964	-0.543871698	0.543871698	M1	Male	trans
cg15160746_ENSG00000243150	0.000142258	0.000353964	-0.597153968	0.597153968	M1	Male	trans
cg15576245_PMEL	0.000142259	0.000353964	-0.506439854	0.506439854	M1	Male	trans
cg23328066_MAMDC2	0.00014226	0.000353966	-1.435150456	1.435150456	M1	Male	trans
cg16515500_GAGE12G	0.000142261	0.000353967	-0.742424847	0.742424847	M1	Male	trans
cg19203369_ENSG00000228563	0.000142262	0.000353971	0.8480016	0.8480016	M1	Male	trans
cg16271481_DIO3	0.000142265	0.000353977	-0.67402971	0.67402971	M1	Male	trans
cg03388043_LAPTM4BP1	0.00014227	0.000353988	0.515935841	0.515935841	M1	Male	trans
cg20638896_ULBP1	0.000142272	0.000353991	-0.58295294	0.58295294	M1	Male	trans
cg12398261_MCM2	0.000142274	0.000353995	3.481660807	3.481660807	M1	Male	trans
cg22007578_RNU6-550P	0.000142274	0.000353995	0.483995502	0.483995502	M1	Male	trans
cg09997590_FTH1P20	0.000142276	0.000354	-0.66451963	0.66451963	M1	Male	trans
cg09499436_MIR1226	0.000142277	0.000354002	0.92767225	0.92767225	M1	Male	trans
cg22819120_ENSG00000231505	0.000142277	0.000354002	-0.691919105	0.691919105	M1	Male	trans
cg21477985_RPS26P48	0.000142279	0.000354006	0.487274314	0.487274314	M1	Male	trans
cg00413587_CXCL9	0.00014228	0.000354006	-0.306363202	0.306363202	M1	Male	trans
cg02856402_RPS26P4	0.00014228	0.000354006	-0.611982693	0.611982693	M1	Male	trans
cg07793432_FSIP1	0.000142283	0.000354011	-0.630033804	0.630033804	M1	Male	trans
cg04304019_ENSG00000235429	0.000142283	0.000354011	-0.419943641	0.419943641	M1	Male	trans
cg06902555_ABCG2	0.000142283	0.000354011	-0.771285239	0.771285239	M1	Male	trans
cg12932951_RPS14P5	0.000142284	0.000354011	-0.630050411	0.630050411	M1	Male	trans
cg05398700_SNX18P13	0.000142284	0.000354011	-0.523439721	0.523439721	M1	Male	trans
cg06738890_INSC	0.000142284	0.000354011	-0.345413725	0.345413725	M1	Male	trans
cg08636573_OCA2	0.000142285	0.000354011	-0.511608131	0.511608131	M1	Male	trans
cg09404428_KRTAP5-4	0.000142285	0.000354012	0.518334405	0.518334405	M1	Male	trans
cg16404630_SPC25	0.000142287	0.000354016	-0.456850418	0.456850418	M1	Male	trans
cg27015884_SHCBP1L	0.000142288	0.000354016	-0.667296604	0.667296604	M1	Male	trans
cg03654560_TIMD4	0.000142288	0.000354016	-0.576257614	0.576257614	M1	Male	trans
cg09339841_RNA5SP246	0.000142288	0.000354016	-0.57389678	0.57389678	M1	Male	trans
cg02732176_AMD1P2	0.000142288	0.000354016	-0.845896981	0.845896981	M1	Male	trans
cg08989647_ENSG00000232640	0.000142289	0.000354017	-0.866306897	0.866306897	M1	Male	trans
cg25195424_ENSG00000224127	0.000142291	0.000354022	-0.626177227	0.626177227	M1	Male	trans
cg17522241_MCCD1	0.000142293	0.000354025	0.575983334	0.575983334	M1	Male	trans
cg10959048_BHLHE22	0.000142293	0.000354025	-1.021801336	1.021801336	M1	Male	trans
cg11171466_GABRB2	0.000142295	0.000354027	-0.46132276	0.46132276	M1	Male	trans
cg11756138_ENSG00000228430	0.000142295	0.000354027	-0.989125022	0.989125022	M1	Male	trans
cg03655023_CCDC186	0.000142295	0.000354028	-0.592782622	0.592782622	M1	Male	trans
cg20966423_ENSG00000242586	0.000142296	0.000354028	0.812061483	0.812061483	M1	Male	trans
cg01305866_ENO3	0.000142296	0.000354028	0.538960889	0.538960889	M1	Male	trans
cg10145319_MTND4P1	0.000142297	0.000354029	-0.599246567	0.599246567	M1	Male	trans
cg07081946_WNT10A	0.000142297	0.000354029	-0.380308523	0.380308523	M1	Male	trans
cg05873635_ACTG1P10	0.000142297	0.000354029	0.878633468	0.878633468	M1	Male	trans
cg26893816_REN	0.000142298	0.00035403	-0.434055322	0.434055322	M1	Male	trans
cg13920792_MAGEB2	0.000142299	0.000354031	-0.981577337	0.981577337	M1	Male	trans
cg17096979_LINC02779	0.0001423	0.000354033	-1.162362686	1.162362686	M1	Male	trans
cg13916261_MAGEH1	0.000142301	0.000354036	0.525029302	0.525029302	M1	Male	trans
cg08229224_IER3IP1	0.000142304	0.000354042	-0.46988704	0.46988704	M1	Male	trans
cg01521225_TMEM202	0.000142306	0.000354046	-0.446140301	0.446140301	M1	Male	trans
cg24856383_PROX2	0.000142306	0.000354046	1.216598893	1.216598893	M1	Male	trans
cg09661713_AGBL3	0.000142306	0.000354046	-0.954087248	0.954087248	M1	Male	trans
cg01140770_RN7SL342P	0.000142307	0.000354048	-0.821480159	0.821480159	M1	Male	trans
cg06758833_RNU6-668P	0.000142309	0.00035405	-0.400396014	0.400396014	M1	Male	trans
cg06619156_LINC01287	0.000142309	0.00035405	-0.624132653	0.624132653	M1	Male	trans
cg10744079_LINC01857	0.00014231	0.000354052	1.107904422	1.107904422	M1	Male	trans
cg03655023_ALDH6A1	0.000142312	0.000354054	-0.552319352	0.552319352	M1	Male	trans
cg06194070_U8	0.000142312	0.000354054	0.894931218	0.894931218	M1	Male	trans
cg07330196_CPM	0.000142312	0.000354055	-0.558229892	0.558229892	M1	Male	trans
cg15982418_RAC1P3	0.000142314	0.000354058	-0.670244168	0.670244168	M1	Male	trans
cg17180012_FSTL4	0.000142314	0.000354058	0.396219016	0.396219016	M1	Male	trans
cg09483607_OR2A5	0.000142316	0.000354062	-0.15441369	0.15441369	M1	Male	trans
cg10991855_TLR5	0.000142318	0.000354067	-0.620525084	0.620525084	M1	Male	trans
cg14062041_MIR1183	0.000142319	0.000354069	0.781405959	0.781405959	M1	Male	trans
cg25938960_KLHL28	0.00014232	0.000354069	-0.748936732	0.748936732	M1	Male	trans
cg03799335_RBM22P5	0.000142322	0.000354074	-0.712361075	0.712361075	M1	Male	trans
cg11056334_VN1R20P	0.000142323	0.000354076	-0.400290114	0.400290114	M1	Male	trans
cg22168087_ENSG00000232124	0.000142325	0.000354077	0.762672188	0.762672188	M1	Male	trans
cg09325375_S100A7A	0.000142325	0.000354077	-0.072732716	0.072732716	M1	Male	trans
cg02069150_RPL5P29	0.000142325	0.000354077	-0.639484933	0.639484933	M1	Male	trans
cg02671217_LANCL1	0.000142326	0.000354077	-0.595080593	0.595080593	M1	Male	trans
cg10322007_RNU6-1240P	0.000142331	0.000354077	-0.544171569	0.544171569	M1	Male	trans
cg10322007_RPL31P13	0.000142331	0.000354077	-0.642879134	0.642879134	M1	Male	trans
cg10322007_LINC01247	0.000142331	0.000354077	-0.642879134	0.642879134	M1	Male	trans
cg10322007_LINC01795	0.000142331	0.000354077	-0.642879134	0.642879134	M1	Male	trans
cg10322007_IGKV1OR2-3	0.000142331	0.000354077	-0.905794841	0.905794841	M1	Male	trans
cg10322007_DNAJC17P1	0.000142331	0.000354077	-0.642879134	0.642879134	M1	Male	trans
cg10322007_RNU2-48P	0.000142331	0.000354077	-0.52687826	0.52687826	M1	Male	trans
cg10322007_MIR548A1	0.000142331	0.000354077	-0.905794841	0.905794841	M1	Male	trans
cg10322007_RPS29P15	0.000142331	0.000354077	-0.905794841	0.905794841	M1	Male	trans
cg10322007_RPS8P4	0.000142331	0.000354077	-0.345154574	0.345154574	M1	Male	trans
cg10322007_RPL30P12	0.000142331	0.000354077	-0.905794841	0.905794841	M1	Male	trans
cg10322007_MIR1-1HG	0.000142331	0.000354077	-0.642879134	0.642879134	M1	Male	trans
cg10322007_ENSG00000220204	0.000142331	0.000354077	-0.905794841	0.905794841	M1	Male	trans
cg10322007_RPL19P20	0.000142331	0.000354077	-0.3720932	0.3720932	M1	Male	trans
cg10322007_ENSG00000234932	0.000142331	0.000354077	-0.52687826	0.52687826	M1	Male	trans
cg10322007_ENSG00000237163	0.000142331	0.000354077	-0.3720932	0.3720932	M1	Male	trans
cg10322007_SNRPGP8	0.000142331	0.000354077	-0.320283909	0.320283909	M1	Male	trans
cg10322007_RNU1-148P	0.000142331	0.000354077	-0.32448069	0.32448069	M1	Male	trans
cg10322007_ENSG00000237480	0.000142331	0.000354077	-0.397288063	0.397288063	M1	Male	trans
cg10322007_RNU2-16P	0.000142331	0.000354077	-0.345666156	0.345666156	M1	Male	trans
cg09712306_RPL14P6	0.000142331	0.000354077	0.504658138	0.504658138	M1	Male	trans
cg10463541_MIR620	0.000142332	0.000354079	-0.394915097	0.394915097	M1	Male	trans
cg04768463_ACSM4	0.000142334	0.000354083	-0.027970338	0.027970338	M1	Male	trans
cg15025375_ENSG00000220506	0.000142336	0.000354086	-0.52785962	0.52785962	M1	Male	trans
cg04060288_ZNF433	0.000142337	0.000354088	-0.862387667	0.862387667	M1	Male	trans
cg00678709_OR7E130P	0.000142339	0.00035409	-0.878193524	0.878193524	M1	Male	trans
cg14638315_ENSG00000228982	0.000142339	0.00035409	0.616559171	0.616559171	M1	Male	trans
cg23425592_MIR2053	0.000142339	0.00035409	-1.153932911	1.153932911	M1	Male	trans
cg08380311_MIR1288	0.000142339	0.00035409	0.561865328	0.561865328	M1	Male	trans
cg20683039_ENSG00000230563	0.000142339	0.00035409	0.706491688	0.706491688	M1	Male	trans
cg17310105_PAMR1	0.000142341	0.00035409	-0.82971174	0.82971174	M1	Male	trans
cg26419676_ANPEP	0.000142341	0.00035409	-0.515918333	0.515918333	M1	Male	trans
cg02479782_RBMXL3	0.000142343	0.00035409	0.554970833	0.554970833	M1	Male	trans
cg25212397_TBC1D28	0.000142343	0.00035409	0.783979233	0.783979233	M1	Male	trans
cg16203592_ENSG00000230676	0.000142344	0.00035409	-0.785588154	0.785588154	M1	Male	trans
cg14409406_RSPRY1	0.000142346	0.00035409	-0.608010779	0.608010779	M1	Male	trans
cg22351216_RNA5S10	0.000142346	0.00035409	-0.356688143	0.356688143	M1	Male	trans
cg11539674_SIGLEC15	0.000142347	0.00035409	0.749349735	0.749349735	M1	Male	trans
cg07793432_ABHD17B	0.000142347	0.00035409	-0.685805113	0.685805113	M1	Male	trans
cg08955483_PNCK	0.000142348	0.00035409	-0.491200388	0.491200388	M1	Male	trans
cg08229224_TMEM74	0.000142348	0.00035409	-0.35799316	0.35799316	M1	Male	trans
cg00557704_ENSG00000224739	0.000142349	0.00035409	-0.665266308	0.665266308	M1	Male	trans
cg11999537_RBMY2KP	0.000142349	0.00035409	-0.442303989	0.442303989	M1	Male	trans
cg24749559_OR10Q1	0.00014235	0.00035409	0.256310715	0.256310715	M1	Male	trans
cg25004838_PSMB11	0.00014235	0.00035409	0.532280496	0.532280496	M1	Male	trans
cg26066589_SMIM21	0.000142351	0.00035409	0.548298056	0.548298056	M1	Male	trans
cg23006147_SRRM3	0.000142352	0.00035409	-0.417410646	0.417410646	M1	Male	trans
cg09673061_RNU6-13P	0.000142353	0.00035409	-0.528531607	0.528531607	M1	Male	trans
cg06502685_FBXO30	0.000142353	0.00035409	-0.39443396	0.39443396	M1	Male	trans
cg02705619_BPIFB3	0.000142355	0.00035409	-1.007977121	1.007977121	M1	Male	trans
cg01346252_RPL21P18	0.000142356	0.00035409	-0.59124847	0.59124847	M1	Male	trans
cg21200382_ENSG00000203258	0.000142357	0.00035409	0.509133354	0.509133354	M1	Male	trans
cg25804542_DDX12P	0.000142358	0.00035409	0.676572246	0.676572246	M1	Male	trans
cg12008478_ENSG00000236046	0.000142358	0.00035409	-0.435493085	0.435493085	M1	Male	trans
cg02760915_GOLGA7B	0.000142358	0.00035409	-0.613403543	0.613403543	M1	Male	trans
cg02425558_RNA5SP93	0.000142358	0.00035409	-0.646472327	0.646472327	M1	Male	trans
cg16411695_FAM237A	0.000142359	0.00035409	-1.096188203	1.096188203	M1	Male	trans
cg16411695_MROH2B	0.000142359	0.00035409	-0.986366977	0.986366977	M1	Male	trans
cg16411695_RNU6-300P	0.000142359	0.00035409	-1.268929585	1.268929585	M1	Male	trans
cg16411695_RNU2-54P	0.000142359	0.00035409	-1.544491906	1.544491906	M1	Male	trans
cg16411695_RNA5SP308	0.000142359	0.00035409	-1.036508636	1.036508636	M1	Male	trans
cg16411695_GOLGA6L2	0.000142359	0.00035409	-1.036508636	1.036508636	M1	Male	trans
cg16411695_LINC01733	0.000142359	0.00035409	-0.759858509	0.759858509	M1	Male	trans
cg16411695_TSPY7P	0.000142359	0.00035409	-1.544491906	1.544491906	M1	Male	trans
cg16411695_ENSG00000227090	0.000142359	0.00035409	-1.096188203	1.096188203	M1	Male	trans
cg16411695_TSPY8	0.000142359	0.00035409	-1.544491906	1.544491906	M1	Male	trans
cg16411695_ENSG00000231266	0.000142359	0.00035409	-1.096188203	1.096188203	M1	Male	trans
cg16411695_TSPY10	0.000142359	0.00035409	-0.57508069	0.57508069	M1	Male	trans
cg16411695_LINC01777	0.000142359	0.00035409	-0.898392408	0.898392408	M1	Male	trans
cg16411695_OR6K2	0.000142359	0.00035409	-0.898392408	0.898392408	M1	Male	trans
cg16411695_LINC01810	0.000142359	0.00035409	-1.544491906	1.544491906	M1	Male	trans
cg16411695_MTND1P29	0.000142359	0.00035409	-1.544491906	1.544491906	M1	Male	trans
cg16411695_MTND6P10	0.000142359	0.00035409	-1.544491906	1.544491906	M1	Male	trans
cg16411695_MTATP6P4	0.000142359	0.00035409	-1.544491906	1.544491906	M1	Male	trans
cg16411695_GAPDHP50	0.000142359	0.00035409	-1.544491906	1.544491906	M1	Male	trans
cg16411695_OR2G1P	0.000142359	0.00035409	-0.898392408	0.898392408	M1	Male	trans
cg16411695_MTATP6P31	0.000142359	0.00035409	-1.544491906	1.544491906	M1	Male	trans
cg16411695_RNU6-740P	0.000142359	0.00035409	-1.544491906	1.544491906	M1	Male	trans
cg16411695_LINC02661	0.000142359	0.00035409	-1.544491906	1.544491906	M1	Male	trans
cg16411695_OR6C5P	0.000142359	0.00035409	-1.544491906	1.544491906	M1	Male	trans
cg16411695_TIMM9P3	0.000142359	0.00035409	-1.544491906	1.544491906	M1	Male	trans
cg16411695_IGHV3-16	0.000142359	0.00035409	-0.82491606	0.82491606	M1	Male	trans
cg16411695_KRTAP10-10	0.000142359	0.00035409	-1.544491906	1.544491906	M1	Male	trans
cg16411695_ENSG00000217067	0.000142359	0.00035409	-1.544491906	1.544491906	M1	Male	trans
cg16411695_ENSG00000219622	0.000142359	0.00035409	-1.544491906	1.544491906	M1	Male	trans
cg16411695_ENSG00000223615	0.000142359	0.00035409	-0.692773491	0.692773491	M1	Male	trans
cg16411695_ENSG00000225107	0.000142359	0.00035409	-0.898392408	0.898392408	M1	Male	trans
cg16411695_ENSG00000228355	0.000142359	0.00035409	-1.544491906	1.544491906	M1	Male	trans
cg16411695_TSPY3	0.000142359	0.00035409	-1.544491906	1.544491906	M1	Male	trans
cg16411695_ENSG00000229968	0.000142359	0.00035409	-0.518254318	0.518254318	M1	Male	trans
cg16411695_TSPY4	0.000142359	0.00035409	-1.544491906	1.544491906	M1	Male	trans
cg16411695_ENSG00000237085	0.000142359	0.00035409	-1.544491906	1.544491906	M1	Male	trans
cg16411695_SETP4	0.000142359	0.00035409	-0.630794096	0.630794096	M1	Male	trans
cg16411695_ENSG00000238804	0.000142359	0.00035409	-1.544491906	1.544491906	M1	Male	trans
cg16411695_PCDHA1	0.000142359	0.00035409	-1.385546981	1.385546981	M1	Male	trans
cg00809398_OR2W3	0.000142361	0.000354096	-0.487270041	0.487270041	M1	Male	trans
cg14615905_MTCO2P23	0.000142362	0.000354096	-0.66779233	0.66779233	M1	Male	trans
cg22877570_RPS2P48	0.000142362	0.000354096	0.774940995	0.774940995	M1	Male	trans
cg02357623_SPATA21	0.000142369	0.000354112	-0.784500682	0.784500682	M1	Male	trans
cg24855134_RNU6-708P	0.00014237	0.000354114	-0.843029487	0.843029487	M1	Male	trans
cg09221605_ENSG00000234459	0.000142371	0.000354115	-0.647084011	0.647084011	M1	Male	trans
cg03309791_JCHAIN	0.000142372	0.000354117	-1.12665731	1.12665731	M1	Male	trans
cg26305729_RN7SL255P	0.000142373	0.000354117	-1.096478127	1.096478127	M1	Male	trans
cg11002721_TNFRSF10C	0.000142373	0.000354117	-0.426177305	0.426177305	M1	Male	trans
cg13114300_PCDHB9	0.000142374	0.00035412	-0.62507357	0.62507357	M1	Male	trans
cg09919756_SLC34A3	0.000142376	0.000354123	-0.633876794	0.633876794	M1	Male	trans
cg16999170_MRPL47	0.000142376	0.000354123	-0.743832779	0.743832779	M1	Male	trans
cg07905199_ST13P21	0.000142379	0.000354129	-0.548572022	0.548572022	M1	Male	trans
cg21983531_ENSG00000226655	0.00014238	0.000354129	-0.743677118	0.743677118	M1	Male	trans
cg23906454_OR5AQ1P	0.00014238	0.000354129	-0.198040166	0.198040166	M1	Male	trans
cg23906454_OR6C4	0.00014238	0.000354129	-0.017241693	0.017241693	M1	Male	trans
cg24133297_KCNK18	0.000142381	0.000354129	-0.807582017	0.807582017	M1	Male	trans
cg05884205_TMEM52	0.000142381	0.000354129	-0.534624942	0.534624942	M1	Male	trans
cg24312321_ASAP3	0.000142381	0.000354129	0.558276564	0.558276564	M1	Male	trans
cg15650664_ARF1P1	0.000142381	0.000354129	0.796983437	0.796983437	M1	Male	trans
cg21668166_FGB	0.000142382	0.000354129	-0.56434888	0.56434888	M1	Male	trans
cg24101364_TPD52L3	0.000142382	0.000354129	-0.621948987	0.621948987	M1	Male	trans
cg18647449_UBTFL3	0.000142384	0.000354133	-0.606487738	0.606487738	M1	Male	trans
cg17753661_MIR101-2	0.000142386	0.000354137	-0.322828066	0.322828066	M1	Male	trans
cg09640447_RNA5S16	0.000142386	0.000354138	-0.379223224	0.379223224	M1	Male	trans
cg08328441_PENK	0.000142387	0.000354139	-0.514326734	0.514326734	M1	Male	trans
cg02196220_RPL12P26	0.000142388	0.00035414	0.404255129	0.404255129	M1	Male	trans
cg14429748_RNU6-854P	0.000142389	0.000354143	0.810231077	0.810231077	M1	Male	trans
cg14135887_ENSG00000242072	0.00014239	0.000354143	-1.025884097	1.025884097	M1	Male	trans
cg22451117_MIR1295A	0.00014239	0.000354143	-0.422857058	0.422857058	M1	Male	trans
cg24413597_RETREG3	0.000142391	0.000354144	0.399005964	0.399005964	M1	Male	trans
cg07850274_GTF3C6	0.000142392	0.000354146	-0.606458428	0.606458428	M1	Male	trans
cg10034640_DGKA	0.000142392	0.000354146	-0.381697954	0.381697954	M1	Male	trans
cg13828701_CENPX	0.000142392	0.000354146	0.543305139	0.543305139	M1	Male	trans
cg08923338_PSCA	0.000142394	0.00035415	0.554579874	0.554579874	M1	Male	trans
cg00384163_RNA5SP378	0.000142399	0.000354161	-0.485525692	0.485525692	M1	Male	trans
cg18026227_CD300LD	0.000142401	0.000354165	0.473714042	0.473714042	M1	Male	trans
cg02792740_TRAK2	0.000142401	0.000354165	0.472508466	0.472508466	M1	Male	trans
cg18094693_ENSG00000224918	0.000142401	0.000354165	-0.301339468	0.301339468	M1	Male	trans
cg15217542_CCNP	0.000142403	0.000354168	0.860293495	0.860293495	M1	Male	trans
cg07474672_PPP2R2B	0.000142405	0.000354171	-0.583059049	0.583059049	M1	Male	trans
cg08517984_KRT8P7	0.000142405	0.000354171	-0.751100557	0.751100557	M1	Male	trans
cg20511807_ENSG00000229616	0.000142405	0.000354171	0.704947615	0.704947615	M1	Male	trans
cg10536999_LINC01681	0.000142409	0.000354179	0.616981321	0.616981321	M1	Male	trans
cg07793432_PPM1J	0.00014241	0.000354181	0.632397362	0.632397362	M1	Male	trans
cg02807047_PCBP2P1	0.000142412	0.000354186	0.550735308	0.550735308	M1	Male	trans
cg15125392_ENSG00000243355	0.000142412	0.000354186	-0.416457736	0.416457736	M1	Male	trans
cg11002721_HMGB1P9	0.000142414	0.000354188	-1.114243416	1.114243416	M1	Male	trans
cg15182955_NANOGP9	0.000142415	0.000354191	1.010577038	1.010577038	M1	Male	trans
cg06103624_SPATA7	0.000142417	0.000354194	-0.586413384	0.586413384	M1	Male	trans
cg08827342_SIM2	0.000142417	0.000354195	-0.594995317	0.594995317	M1	Male	trans
cg07264993_PPP4R2	0.000142418	0.000354195	-0.431795844	0.431795844	M1	Male	trans
cg09841631_ENSG00000234132	0.000142421	0.000354203	-1.024175408	1.024175408	M1	Male	trans
cg24440633_FBN3	0.000142421	0.000354203	-0.747154865	0.747154865	M1	Male	trans
cg27342587_EPS15-AS1	0.000142422	0.000354205	0.712068278	0.712068278	M1	Male	trans
cg16064295_ATP6V1C1	0.000142424	0.000354207	-0.650046319	0.650046319	M1	Male	trans
cg18634516_GRASLND	0.000142425	0.00035421	-0.929965216	0.929965216	M1	Male	trans
cg12115391_RNU2-42P	0.000142426	0.000354212	-0.25640929	0.25640929	M1	Male	trans
cg10869830_ENSG00000170409	0.000142429	0.000354216	0.624989038	0.624989038	M1	Male	trans
cg13293729_ZNF663P	0.000142429	0.000354216	-0.801560462	0.801560462	M1	Male	trans
cg23773946_RPS4XP18	0.00014243	0.000354218	-0.479728554	0.479728554	M1	Male	trans
cg23767840_SLC12A2	0.000142431	0.000354218	-0.443916719	0.443916719	M1	Male	trans
cg04060288_GNS	0.000142431	0.000354218	-0.832237404	0.832237404	M1	Male	trans
cg11426344_NPSR1	0.000142431	0.000354218	-0.27738668	0.27738668	M1	Male	trans
cg05184256_CPA4	0.000142431	0.000354218	0.401733998	0.401733998	M1	Male	trans
cg09026849_RPL23AP12	0.000142431	0.000354218	-0.541336975	0.541336975	M1	Male	trans
cg10307134_WT1-AS	0.000142431	0.000354218	0.802052382	0.802052382	M1	Male	trans
cg07230864_ENSG00000182776	0.000142432	0.000354219	-0.525895685	0.525895685	M1	Male	trans
cg27039034_CHRNB4	0.000142434	0.000354223	0.38778006	0.38778006	M1	Male	trans
cg24952959_ENSG00000213028	0.000142435	0.000354224	0.581778731	0.581778731	M1	Male	trans
cg04463911_IL1RAPL2	0.000142436	0.000354226	-0.486967035	0.486967035	M1	Male	trans
cg07850274_ARCN1	0.000142436	0.000354226	-0.642749223	0.642749223	M1	Male	trans
cg14409406_CBWD2	0.000142438	0.000354231	-0.606701342	0.606701342	M1	Male	trans
cg20415947_KLK1	0.000142441	0.000354236	0.731459186	0.731459186	M1	Male	trans
cg17106653_MATN1-AS1	0.000142442	0.000354237	0.825910317	0.825910317	M1	Male	trans
cg09760986_RNA5SP256	0.000142442	0.000354237	-1.1478498	1.1478498	M1	Male	trans
cg00935234_ENSG00000223859	0.000142443	0.000354237	-0.643644777	0.643644777	M1	Male	trans
cg16064295_HINT1	0.000142443	0.000354237	-0.648117031	0.648117031	M1	Male	trans
cg09410045_MIRLET7BHG	0.000142443	0.000354237	-0.651263301	0.651263301	M1	Male	trans
cg05708441_IL6-AS1	0.000142443	0.000354237	-0.822851289	0.822851289	M1	Male	trans
cg14409406_RNF170	0.000142443	0.000354237	-0.607734361	0.607734361	M1	Male	trans
cg05795077_ENSG00000226308	0.000142446	0.000354242	-0.773136873	0.773136873	M1	Male	trans
cg11214251_ODAM	0.000142447	0.000354244	-0.628224104	0.628224104	M1	Male	trans
cg26873935_TRBV24OR9-2	0.000142449	0.000354247	-0.549981997	0.549981997	M1	Male	trans
cg06738890_GAPDHP31	0.000142449	0.000354247	-0.354171997	0.354171997	M1	Male	trans
cg14584450_MAGI2-AS3	0.000142449	0.000354248	-0.440730053	0.440730053	M1	Male	trans
cg24051234_MAP3K19	0.00014245	0.000354249	-1.057049508	1.057049508	M1	Male	trans
cg20121803_ENSG00000229550	0.000142452	0.000354253	0.33431621	0.33431621	M1	Male	trans
cg04136018_RNU6-591P	0.000142453	0.000354256	0.560519215	0.560519215	M1	Male	trans
cg02913884_OR52P2P	0.000142456	0.000354261	0.627107309	0.627107309	M1	Male	trans
cg14267705_USP13	0.000142457	0.000354263	-0.68337173	0.68337173	M1	Male	trans
cg16156113_AMT	0.000142458	0.000354265	-0.375038558	0.375038558	M1	Male	trans
cg20910935_ENSG00000229079	0.000142459	0.000354268	-0.385860048	0.385860048	M1	Male	trans
cg03277898_LINC02840	0.000142461	0.00035427	-0.688907419	0.688907419	M1	Male	trans
cg04482748_TPH2	0.000142461	0.000354271	-0.523267651	0.523267651	M1	Male	trans
cg11593799_RPL7P48	0.000142462	0.000354271	-0.362915797	0.362915797	M1	Male	trans
cg05901196_OLR1	0.000142462	0.000354271	0.546848042	0.546848042	M1	Male	trans
cg01772677_RN7SKP268	0.000142463	0.000354272	-0.53603389	0.53603389	M1	Male	trans
cg01145661_IFNA12P	0.000142464	0.000354275	1.008254454	1.008254454	M1	Male	trans
cg04463911_RN7SL173P	0.000142464	0.000354275	-0.692143039	0.692143039	M1	Male	trans
cg27204205_DMD	0.000142465	0.000354275	-0.977236481	0.977236481	M1	Male	trans
cg13845724_DHRS7C	0.000142465	0.000354275	-0.62264769	0.62264769	M1	Male	trans
cg11674404_MKRN1	0.000142465	0.000354275	-0.417232961	0.417232961	M1	Male	trans
cg13229245_RPSAP63	0.000142466	0.000354276	0.258490933	0.258490933	M1	Male	trans
cg11056334_SNIP1	0.000142466	0.000354276	-0.346479495	0.346479495	M1	Male	trans
cg04613576_ENSG00000229206	0.000142466	0.000354276	0.567495674	0.567495674	M1	Male	trans
cg06020130_RNU6-29P	0.000142467	0.000354276	-0.382144239	0.382144239	M1	Male	trans
cg03614381_ENSG00000237666	0.000142468	0.000354277	-0.666634441	0.666634441	M1	Male	trans
cg19653415_GIMAP4	0.000142468	0.000354278	-0.64913984	0.64913984	M1	Male	trans
cg10897282_ZPBP	0.000142469	0.000354278	-0.435318747	0.435318747	M1	Male	trans
cg20028646_LINC02805	0.000142471	0.000354282	-0.856343916	0.856343916	M1	Male	trans
cg03220912_SULT1D1P	0.000142471	0.000354282	-0.200480628	0.200480628	M1	Male	trans
cg03570766_LINC00311	0.000142471	0.000354282	-0.736048216	0.736048216	M1	Male	trans
cg12163800_ZNF614	0.000142473	0.000354282	-2.955356978	2.955356978	M1	Male	trans
cg18090631_ADGRG3	0.000142473	0.000354282	-0.523316454	0.523316454	M1	Male	trans
cg26318251_MCCD1P2	0.000142474	0.000354282	-0.719720788	0.719720788	M1	Male	trans
cg07243941_FABP7P2	0.000142474	0.000354282	0.302672917	0.302672917	M1	Male	trans
cg04407141_LRRC10	0.000142475	0.000354282	-0.475214816	0.475214816	M1	Male	trans
cg14924064_ENTHD1	0.000142476	0.000354282	0.402598144	0.402598144	M1	Male	trans
cg00777702_ENSG00000235303	0.000142478	0.000354282	0.690690892	0.690690892	M1	Male	trans
cg05453042_SNORD114-27	0.000142478	0.000354282	-1.060838775	1.060838775	M1	Male	trans
cg05453042_LINC00428	0.000142478	0.000354282	-0.263990332	0.263990332	M1	Male	trans
cg05453042_STARP1	0.000142478	0.000354282	-0.752920067	0.752920067	M1	Male	trans
cg05453042_FAM47B	0.000142478	0.000354282	-1.060838775	1.060838775	M1	Male	trans
cg05453042_MIR503	0.000142478	0.000354282	-0.414793772	0.414793772	M1	Male	trans
cg05453042_ENSG00000213238	0.000142478	0.000354282	-1.060838775	1.060838775	M1	Male	trans
cg05453042_ENSG00000225280	0.000142478	0.000354282	-0.752920067	0.752920067	M1	Male	trans
cg05453042_ENSG00000225598	0.000142478	0.000354282	-0.752920067	0.752920067	M1	Male	trans
cg05453042_ENSG00000234573	0.000142478	0.000354282	-0.481610137	0.481610137	M1	Male	trans
cg05453042_ENSG00000235274	0.000142478	0.000354282	-0.752920067	0.752920067	M1	Male	trans
cg05453042_CDC27P2	0.000142478	0.000354282	-0.657961665	0.657961665	M1	Male	trans
cg05453042_MTND1P30	0.000142478	0.000354282	-0.951666989	0.951666989	M1	Male	trans
cg05453042_ENSG00000238162	0.000142478	0.000354282	-0.752920067	0.752920067	M1	Male	trans
cg05453042_ENSG00000239622	0.000142478	0.000354282	-0.752920067	0.752920067	M1	Male	trans
cg06752779_HAO2	0.00014248	0.000354287	-0.668193828	0.668193828	M1	Male	trans
cg07150342_LINC01167	0.000142481	0.000354287	0.685790684	0.685790684	M1	Male	trans
cg07994735_ENSG00000230087	0.000142481	0.000354288	-0.629366608	0.629366608	M1	Male	trans
cg04470905_KCNQ2	0.000142482	0.000354289	0.662862194	0.662862194	M1	Male	trans
cg10168351_PCYT1B-AS1	0.000142485	0.000354295	-0.678508775	0.678508775	M1	Male	trans
cg10548700_ENSG00000235523	0.000142486	0.000354299	0.422499587	0.422499587	M1	Male	trans
cg06627151_ENSG00000234698	0.000142488	0.000354302	-0.570035822	0.570035822	M1	Male	trans
cg01000602_NXF4	0.000142489	0.000354304	-0.975714941	0.975714941	M1	Male	trans
cg15315714_OR11N1P	0.00014249	0.000354305	-0.523146054	0.523146054	M1	Male	trans
cg13828701_RNF181	0.000142492	0.000354308	0.490850754	0.490850754	M1	Male	trans
cg02307102_ENSG00000213777	0.000142493	0.00035431	-1.101701024	1.101701024	M1	Male	trans
cg04967129_USP26	0.000142493	0.00035431	-0.706022701	0.706022701	M1	Male	trans
cg27141266_KRTAP13-4	0.000142493	0.00035431	-0.682412765	0.682412765	M1	Male	trans
cg12740725_FAM86KP	0.000142494	0.00035431	-0.822077054	0.822077054	M1	Male	trans
cg15635867_LAPTM4BP1	0.000142494	0.00035431	-0.524390216	0.524390216	M1	Male	trans
cg20381798_PAQR6	0.000142498	0.00035431	1.367158477	1.367158477	M1	Male	trans
cg01484971_BVES-AS1	0.000142498	0.00035431	-0.291947206	0.291947206	M1	Male	trans
cg13828701_NUBP2	0.000142498	0.00035431	0.507377036	0.507377036	M1	Male	trans
cg22263704_TRBV23OR9-2	0.000142499	0.00035431	-0.519174891	0.519174891	M1	Male	trans
cg22263704_RNU1-65P	0.000142499	0.00035431	-0.245184856	0.245184856	M1	Male	trans
cg22263704_AKR7A2P2	0.000142499	0.00035431	-0.330484267	0.330484267	M1	Male	trans
cg22263704_OR2T27	0.000142499	0.00035431	-0.428462647	0.428462647	M1	Male	trans
cg22263704_LINC02670	0.000142499	0.00035431	-0.77361769	0.77361769	M1	Male	trans
cg22263704_TYRL	0.000142499	0.00035431	-0.69563799	0.69563799	M1	Male	trans
cg22263704_MIR889	0.000142499	0.00035431	-0.347002031	0.347002031	M1	Male	trans
cg22263704_RNA5SP442	0.000142499	0.00035431	-0.347002031	0.347002031	M1	Male	trans
cg22263704_LINC02557	0.000142499	0.00035431	-0.694004061	0.694004061	M1	Male	trans
cg22263704_ENSG00000235901	0.000142499	0.00035431	-0.77361769	0.77361769	M1	Male	trans
cg22263704_REG3G	0.000142499	0.00035431	-0.549067679	0.549067679	M1	Male	trans
cg22263704_OR9G1	0.000142499	0.00035431	-0.549067679	0.549067679	M1	Male	trans
cg22263704_RNA5SP432	0.000142499	0.00035431	-0.549067679	0.549067679	M1	Male	trans
cg22263704_ENSG00000230867	0.000142499	0.00035431	-0.549067679	0.549067679	M1	Male	trans
cg19718359_USP17L1	0.000142499	0.00035431	-0.576680208	0.576680208	M1	Male	trans
cg22193171_ENSG00000196826	0.0001425	0.00035431	-1.044153312	1.044153312	M1	Male	trans
cg14778576_SPAG16-DT	0.0001425	0.00035431	-0.846610717	0.846610717	M1	Male	trans
cg15747423_HSFY2	0.000142502	0.000354312	2.12094012	2.12094012	M1	Male	trans
cg15747423_HSFY1	0.000142502	0.000354312	2.12094012	2.12094012	M1	Male	trans
cg08258782_USP9YP34	0.000142502	0.000354312	-0.746837706	0.746837706	M1	Male	trans
cg24856383_LINC01825	0.000142502	0.000354312	1.274115268	1.274115268	M1	Male	trans
cg05997357_RPL34P3	0.000142504	0.000354317	0.841804724	0.841804724	M1	Male	trans
cg15961889_RGS22	0.000142506	0.00035432	-0.629044274	0.629044274	M1	Male	trans
cg12932951_UICLM	0.000142506	0.00035432	-0.974548436	0.974548436	M1	Male	trans
cg15374032_RNU6-1176P	0.000142506	0.00035432	-0.671435215	0.671435215	M1	Male	trans
cg15781397_MDGA2	0.000142508	0.000354324	-0.290139392	0.290139392	M1	Male	trans
cg21890303_MAGED4B	0.00014251	0.000354327	-0.38411306	0.38411306	M1	Male	trans
cg19795292_ENSG00000205236	0.000142511	0.000354329	-0.425182698	0.425182698	M1	Male	trans
cg05513157_GRIA2	0.000142512	0.00035433	-0.64843963	0.64843963	M1	Male	trans
cg08324397_ZNF598	0.000142512	0.00035433	-0.50898456	0.50898456	M1	Male	trans
cg17310105_PDE7B	0.000142513	0.000354331	-0.756252105	0.756252105	M1	Male	trans
cg06884304_ENSG00000240895	0.000142513	0.000354331	-0.811145344	0.811145344	M1	Male	trans
cg26152108_BTF3L4P3	0.000142514	0.000354331	-0.43101185	0.43101185	M1	Male	trans
cg05398648_TMEM176A	0.000142514	0.000354332	-1.062061444	1.062061444	M1	Male	trans
cg20568108_ZNF877P	0.000142516	0.000354334	-1.083035599	1.083035599	M1	Male	trans
cg14015211_ENSG00000239227	0.000142516	0.000354334	-0.52425011	0.52425011	M1	Male	trans
cg26459473_RNU6-353P	0.000142518	0.000354338	-0.29627505	0.29627505	M1	Male	trans
cg02859042_DBP	0.000142518	0.000354338	-0.51167184	0.51167184	M1	Male	trans
cg13044693_ENSG00000241744	0.000142519	0.000354338	0.475394063	0.475394063	M1	Male	trans
cg04905636_SRRM3	0.00014252	0.00035434	0.585994759	0.585994759	M1	Male	trans
cg20614067_KRTAP2-4	0.000142523	0.000354346	-0.712462585	0.712462585	M1	Male	trans
cg14623735_SPRR1A	0.000142523	0.000354346	0.321422959	0.321422959	M1	Male	trans
cg24001233_CNN2P4	0.000142524	0.000354348	-0.656004242	0.656004242	M1	Male	trans
cg08605840_SRRM3	0.000142525	0.000354349	0.500886769	0.500886769	M1	Male	trans
cg23404528_PAICSP3	0.000142525	0.000354349	0.539974253	0.539974253	M1	Male	trans
cg00760733_RNU7-165P	0.000142526	0.000354349	0.816718457	0.816718457	M1	Male	trans
cg02124887_ENSG00000227047	0.000142526	0.000354349	0.71790253	0.71790253	M1	Male	trans
cg06669036_ENSG00000217120	0.000142526	0.000354349	-0.53746895	0.53746895	M1	Male	trans
cg08837744_RNU6-1317P	0.000142526	0.000354349	-0.591251863	0.591251863	M1	Male	trans
cg19704554_U8	0.000142527	0.000354349	0.4787027	0.4787027	M1	Male	trans
cg04837653_NPM1P18	0.000142527	0.000354349	-0.5932563	0.5932563	M1	Male	trans
cg22253653_KIF21B	0.000142528	0.000354352	-0.322268245	0.322268245	M1	Male	trans
cg12769996_KIAA1143P2	0.000142529	0.000354352	-0.800439152	0.800439152	M1	Male	trans
cg07474672_FANCD2	0.000142529	0.000354352	-0.623872417	0.623872417	M1	Male	trans
cg21663341_FAM86KP	0.00014253	0.000354355	0.441189434	0.441189434	M1	Male	trans
cg16627759_ODF1	0.000142531	0.000354355	0.853002393	0.853002393	M1	Male	trans
cg05689208_DLX5	0.000142531	0.000354355	-0.56918235	0.56918235	M1	Male	trans
cg13938710_ENSG00000203462	0.000142533	0.00035436	-0.286841045	0.286841045	M1	Male	trans
cg18452169_CNR2	0.000142534	0.00035436	-1.266370529	1.266370529	M1	Male	trans
cg18449048_ZNF729	0.000142534	0.00035436	-0.756286731	0.756286731	M1	Male	trans
cg21346154_FABP5	0.000142535	0.000354361	-0.377323497	0.377323497	M1	Male	trans
cg05577657_GOLGA2P2Y	0.000142535	0.000354361	-0.595922762	0.595922762	M1	Male	trans
cg14409406_PIK3CA	0.000142536	0.000354362	-0.588607322	0.588607322	M1	Male	trans
cg08955483_SLC4A1	0.000142537	0.000354364	-0.352078074	0.352078074	M1	Male	trans
cg13027965_ENSG00000213851	0.000142537	0.000354364	-0.795595103	0.795595103	M1	Male	trans
cg02856402_IL17C	0.000142538	0.000354364	-0.435110267	0.435110267	M1	Male	trans
cg13160884_MIR30C2	0.000142538	0.000354364	-0.657999814	0.657999814	M1	Male	trans
cg09272186_MFSD4A	0.000142538	0.000354364	1.281052644	1.281052644	M1	Male	trans
cg01442214_KCNH1	0.000142538	0.000354364	-0.31534104	0.31534104	M1	Male	trans
cg16596598_IGHD	0.00014254	0.000354367	-0.417189066	0.417189066	M1	Male	trans
cg06722639_MRPS6P2	0.000142541	0.000354368	0.498777848	0.498777848	M1	Male	trans
cg04858096_ATG9A	0.000142541	0.000354369	-0.488034026	0.488034026	M1	Male	trans
cg04738673_PNMA2	0.000142542	0.000354369	-0.559607436	0.559607436	M1	Male	trans
cg06338987_OSTN-AS1	0.000142542	0.000354369	-0.554937861	0.554937861	M1	Male	trans
cg18305853_PPFIA2	0.000142542	0.000354369	-0.090993606	0.090993606	M1	Male	trans
cg19408572_RNU1-93P	0.000142542	0.000354369	0.51489383	0.51489383	M1	Male	trans
cg04126584_PYGM	0.000142544	0.000354371	-0.576179306	0.576179306	M1	Male	trans
cg14035247_ENSG00000224376	0.000142544	0.000354372	-0.621269631	0.621269631	M1	Male	trans
cg11851382_ENSG00000240934	0.000142545	0.000354373	-0.335373177	0.335373177	M1	Male	trans
cg01683654_OR7E125P	0.000142547	0.000354377	0.409709447	0.409709447	M1	Male	trans
cg02697258_EEF1A1P28	0.000142547	0.000354377	-0.362872501	0.362872501	M1	Male	trans
cg16458226_CCL22	0.000142548	0.000354377	0.5864302	0.5864302	M1	Male	trans
cg24856383_CFLAR-AS1	0.000142549	0.00035438	1.050890844	1.050890844	M1	Male	trans
cg21129401_IGHV1-2	0.00014255	0.000354382	-0.759475171	0.759475171	M1	Male	trans
cg00999469_SMYD4	0.000142552	0.000354384	0.79668333	0.79668333	M1	Male	trans
cg00736622_C1QL4	0.000142552	0.000354384	-0.470954509	0.470954509	M1	Male	trans
cg03277898_WFDC6	0.000142552	0.000354385	-0.643059452	0.643059452	M1	Male	trans
cg02589878_SERPINA9	0.000142556	0.000354393	-0.982624473	0.982624473	M1	Male	trans
cg06752779_KCNJ2	0.000142557	0.000354395	-0.537792216	0.537792216	M1	Male	trans
cg00892312_CHRNA4	0.000142558	0.000354397	0.515646985	0.515646985	M1	Male	trans
cg26459473_ENSG00000224643	0.000142558	0.000354397	-0.304793246	0.304793246	M1	Male	trans
cg08176762_GSX2	0.000142559	0.000354398	-0.641384086	0.641384086	M1	Male	trans
cg10897282_PGM5P4	0.000142559	0.000354398	-0.61271757	0.61271757	M1	Male	trans
cg02281699_ZCCHC13	0.00014256	0.000354399	-0.255801005	0.255801005	M1	Male	trans
cg02593734_WT1-AS	0.000142561	0.000354401	-0.947036097	0.947036097	M1	Male	trans
cg05000150_RPL23AP22	0.000142561	0.000354401	-0.816684717	0.816684717	M1	Male	trans
cg03802852_NDUFB9P2	0.000142562	0.000354401	-0.889241422	0.889241422	M1	Male	trans
cg21781761_IFITM2	0.000142563	0.000354404	-0.198926321	0.198926321	M1	Male	trans
cg18205030_ENSG00000236450	0.000142563	0.000354404	-0.586386707	0.586386707	M1	Male	trans
cg13956907_ENSG00000231024	0.000142564	0.000354404	-0.6237619	0.6237619	M1	Male	trans
cg10815253_TGFB1	0.000142564	0.000354404	-0.4341862	0.4341862	M1	Male	trans
cg10869830_SNORD115-11	0.000142565	0.000354406	0.778160821	0.778160821	M1	Male	trans
cg02807047_UBE2Q2P1	0.000142565	0.000354406	0.598257761	0.598257761	M1	Male	trans
cg25849727_OR5A2	0.000142566	0.000354406	-0.028935243	0.028935243	M1	Male	trans
cg16496814_RPL19P1	0.000142568	0.000354409	-0.349252551	0.349252551	M1	Male	trans
cg16496814_RNU6-1260P	0.000142568	0.000354409	-0.54726166	0.54726166	M1	Male	trans
cg25517103_ARHGAP42P1	0.000142569	0.000354412	-0.477558164	0.477558164	M1	Male	trans
cg20983125_RNU6-592P	0.00014257	0.000354412	-0.533211204	0.533211204	M1	Male	trans
cg03277898_TMEM14B	0.00014257	0.000354412	-0.584751388	0.584751388	M1	Male	trans
cg23383887_ENSG00000225752	0.000142571	0.000354415	-0.752348933	0.752348933	M1	Male	trans
cg11733135_ZNF25-DT	0.000142571	0.000354415	-0.602937648	0.602937648	M1	Male	trans
cg09476440_RPL21P43	0.000142573	0.000354418	-0.69146839	0.69146839	M1	Male	trans
cg08844365_PRRX2	0.000142579	0.000354432	0.744684012	0.744684012	M1	Male	trans
cg02697258_PKHD1	0.00014258	0.000354434	-0.307824259	0.307824259	M1	Male	trans
cg22714776_HM13-IT1	0.000142582	0.000354437	-0.552043431	0.552043431	M1	Male	trans
cg13381243_SNORD116-8	0.000142582	0.000354437	-0.599993457	0.599993457	M1	Male	trans
cg00239952_CPNE9	0.000142583	0.000354438	0.486987405	0.486987405	M1	Male	trans
cg04152562_LINC02471	0.000142583	0.000354438	-0.558527859	0.558527859	M1	Male	trans
cg01551013_RNVU1-33	0.000142583	0.000354438	0.587542265	0.587542265	M1	Male	trans
cg24069928_NUDT19P2	0.000142584	0.000354439	-0.851713806	0.851713806	M1	Male	trans
cg17032858_STYXL2	0.000142585	0.000354441	-0.627502357	0.627502357	M1	Male	trans
cg03743462_FLYWCH1P1	0.000142586	0.000354443	-0.559270915	0.559270915	M1	Male	trans
cg06689376_RASAL3	0.000142587	0.000354446	0.758287235	0.758287235	M1	Male	trans
cg00145507_RNA5SP205	0.000142588	0.000354446	-0.765460105	0.765460105	M1	Male	trans
cg25164787_ENSG00000243224	0.000142589	0.000354447	-0.498321124	0.498321124	M1	Male	trans
cg09186667_CRABP1	0.000142592	0.000354455	-0.216788246	0.216788246	M1	Male	trans
cg07615839_FOXF1	0.000142594	0.000354458	0.724156767	0.724156767	M1	Male	trans
cg13376960_OR10G9	0.000142595	0.000354459	-0.237425207	0.237425207	M1	Male	trans
cg02614372_GYS2	0.000142595	0.00035446	-0.663248137	0.663248137	M1	Male	trans
cg17656939_AGXT2	0.000142596	0.000354463	-0.493475323	0.493475323	M1	Male	trans
cg19234089_OR4F6	0.000142598	0.000354465	-0.338507813	0.338507813	M1	Male	trans
cg24565820_OR12D3	0.000142598	0.000354465	1.199574186	1.199574186	M1	Male	trans
cg04548815_PTCH2	0.000142599	0.000354465	0.780202988	0.780202988	M1	Male	trans
cg01201054_SHANK2	0.000142599	0.000354466	-0.435107274	0.435107274	M1	Male	trans
cg12115391_ENSG00000238645	0.000142602	0.000354472	-0.226828526	0.226828526	M1	Male	trans
cg10869830_ENSG00000240103	0.000142603	0.000354475	0.41997032	0.41997032	M1	Male	trans
cg15423862_RPL23AP41	0.000142604	0.000354475	-0.718242425	0.718242425	M1	Male	trans
cg01201054_MAPK15	0.000142605	0.000354476	-0.529301417	0.529301417	M1	Male	trans
cg17299636_CACNG5	0.000142605	0.000354476	-0.888525961	0.888525961	M1	Male	trans
cg04718469_LCE3E	0.000142605	0.000354476	0.38054793	0.38054793	M1	Male	trans
cg19070952_MAGEA9	0.000142605	0.000354476	-0.618752632	0.618752632	M1	Male	trans
cg11444278_LINC00379	0.000142606	0.000354477	0.492510544	0.492510544	M1	Male	trans
cg20033591_IFITM9P	0.000142608	0.000354481	2.972117122	2.972117122	M1	Male	trans
cg20821566_GATD1	0.00014261	0.000354484	0.451584036	0.451584036	M1	Male	trans
cg25184805_ZNF736P3Y	0.00014261	0.000354484	-1.14040707	1.14040707	M1	Male	trans
cg00270291_TMEM128	0.000142612	0.000354488	0.474179039	0.474179039	M1	Male	trans
cg06666967_FUT3	0.000142612	0.000354489	0.664175458	0.664175458	M1	Male	trans
cg05039666_RNU6-858P	0.000142613	0.00035449	0.733813203	0.733813203	M1	Male	trans
cg23949265_MIR203A	0.000142614	0.000354491	-0.623042161	0.623042161	M1	Male	trans
cg07264993_CROT	0.000142614	0.000354491	-0.385053001	0.385053001	M1	Male	trans
cg18941079_SLCO1B7	0.000142615	0.000354492	-0.814316737	0.814316737	M1	Male	trans
cg07601093_MLF1	0.000142615	0.000354493	0.693532257	0.693532257	M1	Male	trans
cg00530579_CFC1B	0.000142616	0.000354493	-0.395283379	0.395283379	M1	Male	trans
cg20803916_PITX3	0.000142617	0.000354495	-0.313557154	0.313557154	M1	Male	trans
cg22504140_SP5	0.000142618	0.000354497	-0.622501652	0.622501652	M1	Male	trans
cg26335602_TUBA3D	0.000142619	0.000354498	0.698742571	0.698742571	M1	Male	trans
cg08033998_BTF3P13	0.000142619	0.000354498	-0.526675441	0.526675441	M1	Male	trans
cg09581100_ACTBL2	0.000142619	0.000354498	-0.645020871	0.645020871	M1	Male	trans
cg11086960_PURB	0.00014262	0.000354498	-0.688409437	0.688409437	M1	Male	trans
cg17421982_ENSG00000232830	0.00014262	0.000354498	-0.779933893	0.779933893	M1	Male	trans
cg00473045_GYG2P1	0.000142622	0.000354501	-0.683707707	0.683707707	M1	Male	trans
cg18087593_MYT1L	0.000142622	0.000354501	-0.10973809	0.10973809	M1	Male	trans
cg09006915_OR4F7P	0.000142622	0.000354501	-0.24769916	0.24769916	M1	Male	trans
cg26917828_LINC02679	0.000142622	0.000354501	-0.640809191	0.640809191	M1	Male	trans
cg09480417_ZNF157	0.000142623	0.000354503	-0.753923013	0.753923013	M1	Male	trans
cg18281829_MTND1P3	0.000142625	0.000354506	0.844936714	0.844936714	M1	Male	trans
cg15309790_ENSG00000179577	0.000142628	0.000354513	-0.333274063	0.333274063	M1	Male	trans
cg16841727_NPY2R	0.000142629	0.000354514	-0.057039406	0.057039406	M1	Male	trans
cg17365391_ANO8	0.00014263	0.000354516	0.63107152	0.63107152	M1	Male	trans
cg12163800_IL13RA1	0.000142631	0.000354518	-2.584155662	2.584155662	M1	Male	trans
cg15798563_CDH12	0.000142631	0.000354518	-0.977859764	0.977859764	M1	Male	trans
cg08111847_ENSG00000227267	0.000142635	0.000354527	0.66342719	0.66342719	M1	Male	trans
cg21252088_MEF2C	0.000142636	0.000354527	1.001577103	1.001577103	M1	Male	trans
cg24823308_RN7SKP252	0.000142638	0.000354532	-0.573364648	0.573364648	M1	Male	trans
cg10417809_CFTR-AS1	0.000142639	0.000354533	0.337025224	0.337025224	M1	Male	trans
cg10430029_TRBV9	0.000142639	0.000354534	-0.696159497	0.696159497	M1	Male	trans
cg01727128_ENSG00000230741	0.00014264	0.000354536	-0.64253445	0.64253445	M1	Male	trans
cg22314681_ENSG00000231052	0.000142641	0.000354536	-0.401295705	0.401295705	M1	Male	trans
cg06817609_MIR34B	0.000142644	0.000354542	-0.694457721	0.694457721	M1	Male	trans
cg15961889_MPDZ	0.000142645	0.000354543	-0.733339104	0.733339104	M1	Male	trans
cg17027335_MUC21	0.000142645	0.000354543	0.821573482	0.821573482	M1	Male	trans
cg11867697_RNU4-84P	0.000142645	0.000354543	0.700222598	0.700222598	M1	Male	trans
cg08324397_EVI5L	0.000142646	0.000354545	-0.506647208	0.506647208	M1	Male	trans
cg10363118_GPC6-AS2	0.000142646	0.000354545	-0.996584631	0.996584631	M1	Male	trans
cg23082883_ENSG00000233342	0.000142647	0.000354545	-0.52935644	0.52935644	M1	Male	trans
cg04136018_ENSG00000232986	0.000142648	0.000354547	0.523398331	0.523398331	M1	Male	trans
cg15120247_MFHAS1	0.000142648	0.000354548	-0.512880614	0.512880614	M1	Male	trans
cg13027321_MST1L	0.000142649	0.000354549	-0.94364372	0.94364372	M1	Male	trans
cg11861487_LIMK1	0.00014265	0.000354549	0.539844572	0.539844572	M1	Male	trans
cg23877043_KCNJ6-AS1	0.00014265	0.000354549	-0.317460789	0.317460789	M1	Male	trans
cg03894102_LINC00240	0.000142653	0.000354554	1.56102389	1.56102389	M1	Male	trans
cg16496814_MIR28	0.000142653	0.000354554	-0.516924388	0.516924388	M1	Male	trans
cg09024862_RN7SL392P	0.000142654	0.000354557	-0.547848795	0.547848795	M1	Male	trans
cg03277898_HSP90AB2P	0.000142655	0.00035456	-0.732293127	0.732293127	M1	Male	trans
cg24711324_CEP97	0.000142657	0.000354564	-0.519929027	0.519929027	M1	Male	trans
cg11704602_LINC01986	0.00014266	0.00035457	-0.374703547	0.374703547	M1	Male	trans
cg06736113_RNY3P1	0.000142662	0.000354571	-0.546084766	0.546084766	M1	Male	trans
cg09483607_ROCK1	0.000142663	0.000354574	-0.606260518	0.606260518	M1	Male	trans
cg21711368_MRTO4	0.000142667	0.000354581	0.711078146	0.711078146	M1	Male	trans
cg03843572_RPL5P19	0.000142667	0.000354581	-0.441963101	0.441963101	M1	Male	trans
cg13678787_DDX39AP1	0.000142667	0.000354581	-1.085774519	1.085774519	M1	Male	trans
cg06955954_PCDHB8	0.000142667	0.000354581	-0.597694524	0.597694524	M1	Male	trans
cg16653703_ZBTB18	0.000142668	0.000354582	-0.738643785	0.738643785	M1	Male	trans
cg20630363_SEPTIN7P7	0.000142669	0.000354583	0.597952029	0.597952029	M1	Male	trans
cg21361021_LOXL4	0.000142669	0.000354583	0.523599575	0.523599575	M1	Male	trans
cg19082069_TFPT	0.00014267	0.000354584	0.601523726	0.601523726	M1	Male	trans
cg16156113_OFCC1	0.000142671	0.000354584	-0.411780812	0.411780812	M1	Male	trans
cg09396308_FCRL1	0.000142671	0.000354584	-0.589007506	0.589007506	M1	Male	trans
cg13565400_ENSG00000238316	0.000142671	0.000354584	0.703478564	0.703478564	M1	Male	trans
cg15151670_SMCO3	0.000142672	0.000354585	-0.468903413	0.468903413	M1	Male	trans
cg04296930_DCST2	0.000142673	0.000354586	-0.606190051	0.606190051	M1	Male	trans
cg01018054_BPIFB3	0.000142673	0.000354586	-0.783457549	0.783457549	M1	Male	trans
cg26789163_ENSG00000214147	0.000142674	0.000354588	-0.583824288	0.583824288	M1	Male	trans
cg13120986_LIPC	0.000142675	0.00035459	-0.578941749	0.578941749	M1	Male	trans
cg15032304_COX6CP14	0.000142675	0.00035459	-0.480570856	0.480570856	M1	Male	trans
cg16920882_RNU6-1289P	0.000142676	0.000354591	-0.654785573	0.654785573	M1	Male	trans
cg06176987_SERPINA5	0.000142677	0.000354594	-0.758079726	0.758079726	M1	Male	trans
cg27380429_CYP26B1	0.000142678	0.000354595	0.413067914	0.413067914	M1	Male	trans
cg04142998_ENSG00000235303	0.000142679	0.000354595	-0.944869124	0.944869124	M1	Male	trans
cg24567967_CBLIF	0.000142679	0.000354595	0.492496168	0.492496168	M1	Male	trans
cg01140770_ENSG00000230477	0.000142679	0.000354595	-0.731520832	0.731520832	M1	Male	trans
cg08656369_LINC00475	0.000142679	0.000354595	-0.337955716	0.337955716	M1	Male	trans
cg19985056_NRXN3	0.00014268	0.000354595	0.442561083	0.442561083	M1	Male	trans
cg21381594_DNTT	0.000142681	0.000354598	0.698403436	0.698403436	M1	Male	trans
cg27135799_HS3ST1	0.000142682	0.000354599	-0.460186683	0.460186683	M1	Male	trans
cg10736692_LINC01722	0.000142685	0.000354607	-2.186581638	2.186581638	M1	Male	trans
cg16476991_PKLR	0.000142686	0.000354607	0.704129907	0.704129907	M1	Male	trans
cg07096305_TRAM2-AS1	0.000142686	0.000354607	0.510098981	0.510098981	M1	Male	trans
cg14776351_PDE4DIPP1	0.000142686	0.000354607	-0.399146116	0.399146116	M1	Male	trans
cg02792740_EIF3A	0.000142689	0.000354613	0.506437394	0.506437394	M1	Male	trans
cg15001930_RYK	0.000142689	0.000354613	-0.637735791	0.637735791	M1	Male	trans
cg16963484_RFC4	0.000142691	0.000354616	-0.377221537	0.377221537	M1	Male	trans
cg22504140_RALYL	0.000142691	0.000354616	-0.40356078	0.40356078	M1	Male	trans
cg27156542_ENSG00000219681	0.000142692	0.000354618	0.507697646	0.507697646	M1	Male	trans
cg10387173_RNU6-97P	0.000142693	0.000354618	-0.995127803	0.995127803	M1	Male	trans
cg18972013_LINC01100	0.000142693	0.000354618	-0.502002038	0.502002038	M1	Male	trans
cg11500903_SEPHS2	0.000142693	0.000354618	0.429891873	0.429891873	M1	Male	trans
cg13074018_RNA5SP431	0.000142695	0.000354622	-0.406529276	0.406529276	M1	Male	trans
cg01028000_USP9YP28	0.000142696	0.000354624	-0.40500528	0.40500528	M1	Male	trans
cg08369636_AFF2-IT1	0.000142697	0.000354624	-0.800656929	0.800656929	M1	Male	trans
cg10872186_ENSG00000231515	0.000142697	0.000354624	-0.530291782	0.530291782	M1	Male	trans
cg00224650_RPL35AP34	0.000142698	0.000354627	-0.804852696	0.804852696	M1	Male	trans
cg06001654_AMT	0.000142699	0.000354627	-0.695458906	0.695458906	M1	Male	trans
cg26072483_ENSG00000205236	0.000142699	0.000354627	0.47514308	0.47514308	M1	Male	trans
cg15446032_ENSG00000236366	0.0001427	0.000354628	-1.076396038	1.076396038	M1	Male	trans
cg22911013_ENSG00000230192	0.000142703	0.000354635	-0.71759269	0.71759269	M1	Male	trans
cg14313932_DOCK4	0.000142704	0.000354636	-0.408831161	0.408831161	M1	Male	trans
cg10991855_DENND5A	0.000142705	0.000354638	-0.381447605	0.381447605	M1	Male	trans
cg05351147_RNU4-34P	0.000142705	0.000354638	-0.682411097	0.682411097	M1	Male	trans
cg16310808_LINC01888	0.000142706	0.000354639	-0.368029777	0.368029777	M1	Male	trans
cg19748509_ENSG00000228563	0.000142706	0.000354639	0.515880761	0.515880761	M1	Male	trans
cg13229245_NCBP1	0.000142706	0.000354639	0.360212946	0.360212946	M1	Male	trans
cg10061320_CCDC184	0.000142707	0.000354641	-1.124597327	1.124597327	M1	Male	trans
cg24458401_ENSG00000227189	0.000142709	0.000354644	0.673202419	0.673202419	M1	Male	trans
cg04900782_KNCN	0.000142711	0.000354649	-0.31179494	0.31179494	M1	Male	trans
cg05895376_LINC00328-2P	0.000142711	0.000354649	0.381311366	0.381311366	M1	Male	trans
cg16999170_SAV1	0.000142713	0.000354651	-0.750404801	0.750404801	M1	Male	trans
cg04864877_LINC01679	0.000142713	0.000354651	-0.369151194	0.369151194	M1	Male	trans
cg13714644_ANPEP	0.000142713	0.000354651	-0.482040321	0.482040321	M1	Male	trans
cg04767732_C2CD6	0.000142715	0.000354652	-0.464543527	0.464543527	M1	Male	trans
cg15281051_SNORD116-9	0.000142715	0.000354652	-0.397550904	0.397550904	M1	Male	trans
cg27380499_LINC00487	0.000142715	0.000354654	0.476341932	0.476341932	M1	Male	trans
cg05583921_EIF3MP1	0.000142716	0.000354655	-0.587444457	0.587444457	M1	Male	trans
cg12482253_ENSG00000229646	0.000142719	0.000354659	-0.771463062	0.771463062	M1	Male	trans
cg17324671_RPL26P15	0.000142719	0.000354659	-0.487557408	0.487557408	M1	Male	trans
cg24439232_DLK2	0.000142719	0.00035466	-0.345849903	0.345849903	M1	Male	trans
cg06947811_RPL23AP12	0.000142721	0.000354663	0.684446882	0.684446882	M1	Male	trans
cg00268443_RNU6-157P	0.000142721	0.000354663	-0.964538637	0.964538637	M1	Male	trans
cg08229224_CERS6	0.000142721	0.000354663	-0.534886099	0.534886099	M1	Male	trans
cg02792740_CLIC1P1	0.000142723	0.000354665	0.524947704	0.524947704	M1	Male	trans
cg23608297_ENSG00000236471	0.000142723	0.000354665	-0.565101353	0.565101353	M1	Male	trans
cg19271242_SYNDIG1L	0.000142723	0.000354665	-0.456738164	0.456738164	M1	Male	trans
cg26759296_ARHGAP29-AS1	0.000142723	0.000354665	-0.614867439	0.614867439	M1	Male	trans
cg15545624_SLC35F4	0.000142726	0.00035467	0.518843478	0.518843478	M1	Male	trans
cg19214868_ALDH1A3	0.000142726	0.00035467	-0.598694683	0.598694683	M1	Male	trans
cg14409406_PAFAH1B1	0.000142727	0.000354673	-0.580480374	0.580480374	M1	Male	trans
cg02934649_ENSG00000232334	0.000142728	0.000354674	-0.618871726	0.618871726	M1	Male	trans
cg10463541_OR51Q1	0.000142729	0.000354676	-0.50843566	0.50843566	M1	Male	trans
cg10039163_UBE2Q1-AS1	0.000142732	0.000354682	-0.604025554	0.604025554	M1	Male	trans
cg15042269_ENSG00000226332	0.000142732	0.000354682	0.771149594	0.771149594	M1	Male	trans
cg23015799_RPL5P5	0.000142735	0.000354687	-0.7780698	0.7780698	M1	Male	trans
cg12166447_LINC02789	0.000142735	0.000354688	-0.613754318	0.613754318	M1	Male	trans
cg08229224_GOLGA8CP	0.000142736	0.000354689	-0.575876201	0.575876201	M1	Male	trans
cg21856015_ENSG00000204790	0.000142737	0.000354691	-0.455371516	0.455371516	M1	Male	trans
cg03843572_ENSG00000224739	0.000142739	0.000354696	-0.509396087	0.509396087	M1	Male	trans
cg16064295_TP63	0.00014274	0.000354697	-0.631939461	0.631939461	M1	Male	trans
cg11031199_UPK2	0.000142741	0.000354697	-0.608733034	0.608733034	M1	Male	trans
cg11086960_CHUK	0.000142741	0.000354697	-0.639230053	0.639230053	M1	Male	trans
cg22363520_CTAG1B	0.000142742	0.000354698	-0.65194849	0.65194849	M1	Male	trans
cg27135799_ENSG00000237115	0.000142742	0.000354698	-0.542306206	0.542306206	M1	Male	trans
cg00169694_ANTXR1	0.000142743	0.0003547	-0.808925169	0.808925169	M1	Male	trans
cg20816047_RNU6-534P	0.000142743	0.0003547	-0.770938115	0.770938115	M1	Male	trans
cg23667707_CST2	0.000142745	0.000354704	-0.215659768	0.215659768	M1	Male	trans
cg06269419_EIF3MP1	0.000142746	0.000354704	-0.624039912	0.624039912	M1	Male	trans
cg04395717_HNRNPA1P60	0.000142746	0.000354704	-0.717324271	0.717324271	M1	Male	trans
cg07096305_RBM26-AS1	0.000142746	0.000354704	0.53996674	0.53996674	M1	Male	trans
cg04985800_LINC01757	0.000142749	0.00035471	-1.199794587	1.199794587	M1	Male	trans
cg08636573_OTUD7A	0.000142749	0.00035471	-0.467035946	0.467035946	M1	Male	trans
cg16141652_HNRNPUL2-BSCL2	0.000142754	0.000354717	-0.639019151	0.639019151	M1	Male	trans
cg07793432_PIDD1	0.000142754	0.000354717	0.646431197	0.646431197	M1	Male	trans
cg02913884_TRBV8-2	0.000142755	0.000354717	0.606129168	0.606129168	M1	Male	trans
cg09306064_MIR199A2	0.000142756	0.000354717	-0.882049898	0.882049898	M1	Male	trans
cg25757332_AGBL3	0.000142757	0.000354717	-0.629346536	0.629346536	M1	Male	trans
cg22595097_ZP3	0.000142757	0.000354717	-0.578400358	0.578400358	M1	Male	trans
cg15021670_ENSG00000234503	0.000142757	0.000354717	-0.600139505	0.600139505	M1	Male	trans
cg14028116_FGD1	0.000142758	0.000354717	0.72018963	0.72018963	M1	Male	trans
cg09911521_SP3P	0.000142759	0.000354717	0.829535016	0.829535016	M1	Male	trans
cg23380468_LINC01072	0.000142761	0.000354717	-0.402694355	0.402694355	M1	Male	trans
cg23380468_MTCYBP14	0.000142761	0.000354717	-0.548369905	0.548369905	M1	Male	trans
cg23380468_RNA5SP198	0.000142761	0.000354717	-0.417923734	0.417923734	M1	Male	trans
cg23380468_MAS1L	0.000142761	0.000354717	-0.509936486	0.509936486	M1	Male	trans
cg23380468_ARL5AP2	0.000142761	0.000354717	-0.503004592	0.503004592	M1	Male	trans
cg23380468_RPS15AP32	0.000142761	0.000354717	-0.417923734	0.417923734	M1	Male	trans
cg23380468_TFDP3	0.000142761	0.000354717	-0.119111668	0.119111668	M1	Male	trans
cg23380468_ENSG00000226483	0.000142761	0.000354717	-0.509936486	0.509936486	M1	Male	trans
cg23380468_ENSG00000231440	0.000142761	0.000354717	-0.509936486	0.509936486	M1	Male	trans
cg23380468_ENSG00000240611	0.000142761	0.000354717	-0.316943599	0.316943599	M1	Male	trans
cg23380468_RPL9P15	0.000142761	0.000354717	-0.241087055	0.241087055	M1	Male	trans
cg23380468_LINC01997	0.000142761	0.000354717	-0.19898812	0.19898812	M1	Male	trans
cg23380468_ENSG00000225175	0.000142761	0.000354717	-0.64454348	0.64454348	M1	Male	trans
cg23380468_CHMP4AP1	0.000142761	0.000354717	-0.71848317	0.71848317	M1	Male	trans
cg23380468_OR2W1	0.000142761	0.000354717	-0.71848317	0.71848317	M1	Male	trans
cg23380468_PGAM1P2	0.000142761	0.000354717	-0.71848317	0.71848317	M1	Male	trans
cg23380468_KRTAP10-1	0.000142761	0.000354717	-0.71848317	0.71848317	M1	Male	trans
cg07521193_RNU6-815P	0.000142762	0.000354719	-0.524434881	0.524434881	M1	Male	trans
cg04120639_KRT7	0.000142763	0.000354721	-0.55109673	0.55109673	M1	Male	trans
cg21855143_NTN5	0.000142763	0.000354721	-1.135281442	1.135281442	M1	Male	trans
cg01354206_ENSG00000231756	0.000142767	0.000354729	-0.549117291	0.549117291	M1	Male	trans
cg10810509_MUC21	0.000142769	0.000354733	1.134097879	1.134097879	M1	Male	trans
cg01777786_BPIFA4P	0.000142769	0.000354733	-0.474112088	0.474112088	M1	Male	trans
cg22052629_B3GNT2	0.00014277	0.000354733	-0.563173287	0.563173287	M1	Male	trans
cg21737632_RNA5SP378	0.000142771	0.000354735	0.561137402	0.561137402	M1	Male	trans
cg09189551_ERBB4	0.000142771	0.000354735	-0.675102918	0.675102918	M1	Male	trans
cg23634401_CCDC116	0.000142773	0.000354739	0.629220453	0.629220453	M1	Male	trans
cg10039163_SKAP2	0.000142773	0.000354739	-0.531826913	0.531826913	M1	Male	trans
cg00059053_UBL5P3	0.000142774	0.000354739	-0.641104315	0.641104315	M1	Male	trans
cg12088417_ENSG00000196893	0.000142774	0.00035474	-0.461206236	0.461206236	M1	Male	trans
cg16575821_C19orf38	0.000142775	0.000354741	-0.450694107	0.450694107	M1	Male	trans
cg06721912_SLCO4A1	0.000142775	0.000354741	0.480302049	0.480302049	M1	Male	trans
cg02019090_SRP14P1	0.000142777	0.000354745	-0.909990412	0.909990412	M1	Male	trans
cg26212229_GMNN	0.000142778	0.000354746	0.666699609	0.666699609	M1	Male	trans
cg15933501_USP41	0.000142779	0.000354747	-0.910413469	0.910413469	M1	Male	trans
cg06502685_PLD1	0.000142779	0.000354747	-0.409119691	0.409119691	M1	Male	trans
cg04799778_PRSS55	0.000142779	0.000354747	-0.530462076	0.530462076	M1	Male	trans
cg20821566_INPPL1	0.000142779	0.000354747	0.508429785	0.508429785	M1	Male	trans
cg07474672_KLF11	0.000142781	0.000354751	-0.56484287	0.56484287	M1	Male	trans
cg04662079_KRT18P35	0.000142782	0.000354751	-0.857379179	0.857379179	M1	Male	trans
cg26162637_LUZP4	0.000142782	0.000354752	-0.395903857	0.395903857	M1	Male	trans
cg10392209_TRY2P	0.000142786	0.000354759	-0.552679659	0.552679659	M1	Male	trans
cg20821566_DAB2IP	0.000142786	0.000354759	0.484814572	0.484814572	M1	Male	trans
cg07850274_PPIG	0.000142786	0.00035476	-0.640259536	0.640259536	M1	Male	trans
cg14267705_AIMP1	0.000142787	0.00035476	-0.764904739	0.764904739	M1	Male	trans
cg05898161_OR7C1	0.000142788	0.000354762	-0.351154627	0.351154627	M1	Male	trans
cg09274963_SNORD114-1	0.000142788	0.000354762	0.697821776	0.697821776	M1	Male	trans
cg27245817_TMEM68	0.00014279	0.000354766	-0.675194428	0.675194428	M1	Male	trans
cg20852862_RNU6-11P	0.000142791	0.000354766	-0.678073521	0.678073521	M1	Male	trans
cg00032637_IFITM3P3	0.000142791	0.000354766	1.162809207	1.162809207	M1	Male	trans
cg24630035_LORICRIN	0.000142791	0.000354766	-0.549724101	0.549724101	M1	Male	trans
cg05715751_SNORD15B	0.000142792	0.000354767	-0.547127501	0.547127501	M1	Male	trans
cg19045070_SNORD115-4	0.000142792	0.000354767	-0.803203577	0.803203577	M1	Male	trans
cg15391723_RN7SL26P	0.000142794	0.000354771	-0.617737278	0.617737278	M1	Male	trans
cg27558387_LEKR1	0.000142795	0.000354773	-0.642322241	0.642322241	M1	Male	trans
cg26393871_SSTR4	0.000142796	0.000354773	0.541387213	0.541387213	M1	Male	trans
cg10897282_EIF4BP6	0.000142796	0.000354773	-0.486987596	0.486987596	M1	Male	trans
cg07096305_UQCRFS1	0.000142799	0.00035478	0.451689154	0.451689154	M1	Male	trans
cg24525967_LGI2	0.000142801	0.000354784	-0.663575308	0.663575308	M1	Male	trans
cg01851608_LINC01687	0.000142805	0.000354793	-1.096234788	1.096234788	M1	Male	trans
cg10251456_ENSG00000230186	0.000142806	0.000354794	-0.490773413	0.490773413	M1	Male	trans
cg24831391_LINC02676	0.000142807	0.000354796	-0.593338504	0.593338504	M1	Male	trans
cg15545624_PDPR	0.000142807	0.000354796	0.445724027	0.445724027	M1	Male	trans
cg07330196_CNBD1	0.000142808	0.000354796	-0.272093899	0.272093899	M1	Male	trans
cg01825065_CENPVL3	0.000142808	0.000354796	-0.389268773	0.389268773	M1	Male	trans
cg05584297_BEND3P1	0.000142808	0.000354797	-0.605529677	0.605529677	M1	Male	trans
cg10802702_LINC01058	0.00014281	0.000354798	-0.582995576	0.582995576	M1	Male	trans
cg06803261_GABRA2	0.00014281	0.000354798	-0.611966905	0.611966905	M1	Male	trans
cg19408449_ENSG00000227710	0.00014281	0.000354798	-0.473670626	0.473670626	M1	Male	trans
cg09891645_APOC3	0.000142811	0.0003548	0.719493807	0.719493807	M1	Male	trans
cg06752779_LRP2	0.000142811	0.0003548	-0.517290337	0.517290337	M1	Male	trans
cg14030306_CD300LD	0.000142813	0.000354802	-0.62278698	0.62278698	M1	Male	trans
cg15217542_RPS15AP5	0.000142813	0.000354803	1.054368731	1.054368731	M1	Male	trans
cg13799853_SLC23A3	0.000142814	0.000354803	0.487931682	0.487931682	M1	Male	trans
cg18892128_NR3C2	0.000142815	0.000354806	0.884981191	0.884981191	M1	Male	trans
cg13862853_SNX18P13	0.000142816	0.000354806	-0.538995395	0.538995395	M1	Male	trans
cg09996633_TMEM78	0.000142816	0.000354807	-0.758735447	0.758735447	M1	Male	trans
cg04621455_RNU6-769P	0.000142816	0.000354807	-0.783897447	0.783897447	M1	Male	trans
cg10611760_ADGRL3	0.000142817	0.000354807	-0.514582988	0.514582988	M1	Male	trans
cg22750960_CCT8L2	0.000142817	0.000354808	-0.323585437	0.323585437	M1	Male	trans
cg24711324_SPA17	0.00014282	0.000354814	-0.525110246	0.525110246	M1	Male	trans
cg08923376_ZNF630	0.000142826	0.000354828	-2.396399111	2.396399111	M1	Male	trans
cg07463103_HNRNPA3P1	0.000142827	0.000354828	0.303901525	0.303901525	M1	Male	trans
cg06376786_TAF4	0.000142827	0.000354828	-1.330746423	1.330746423	M1	Male	trans
cg11555335_MAGEB2	0.000142829	0.000354832	-0.600434571	0.600434571	M1	Male	trans
cg12398261_MRPL4	0.00014283	0.000354835	3.486514862	3.486514862	M1	Male	trans
cg09912135_SYCN	0.000142831	0.000354835	0.604759717	0.604759717	M1	Male	trans
cg19408449_MTND3P6	0.000142831	0.000354835	-0.448456897	0.448456897	M1	Male	trans
cg09096476_ATP2A1	0.000142831	0.000354835	-0.99659277	0.99659277	M1	Male	trans
cg18260374_HLA-K	0.000142832	0.000354836	-0.883414315	0.883414315	M1	Male	trans
cg20017123_OSBPL7	0.000142833	0.000354836	-0.500140889	0.500140889	M1	Male	trans
cg19380371_RGS7	0.000142833	0.000354836	-0.699603709	0.699603709	M1	Male	trans
cg11674404_RNA5SP457	0.000142833	0.000354836	0.369872691	0.369872691	M1	Male	trans
cg24051234_IFT57	0.000142833	0.000354836	-1.088698751	1.088698751	M1	Male	trans
cg20968717_IGBP1P3	0.000142835	0.000354839	-0.337731653	0.337731653	M1	Male	trans
cg20983125_RAD51AP2	0.000142835	0.000354839	-0.618468773	0.618468773	M1	Male	trans
cg12500767_YAP1P1	0.000142836	0.00035484	-0.702961399	0.702961399	M1	Male	trans
cg00999469_PECR	0.000142836	0.00035484	0.783620018	0.783620018	M1	Male	trans
cg10980542_IFNA21	0.000142837	0.00035484	0.490775699	0.490775699	M1	Male	trans
cg04509100_CHRDL2	0.000142837	0.000354841	-0.45401645	0.45401645	M1	Male	trans
cg14488390_EIF3MP1	0.000142838	0.000354842	-0.769908527	0.769908527	M1	Male	trans
cg10508127_HNRNPFP1	0.000142839	0.000354844	-0.422570606	0.422570606	M1	Male	trans
cg12150991_MSLNL	0.000142842	0.000354851	0.700088369	0.700088369	M1	Male	trans
cg25709852_MGAT1	0.000142843	0.000354851	0.662942494	0.662942494	M1	Male	trans
cg10736692_ENSG00000223539	0.000142843	0.000354851	-2.419601645	2.419601645	M1	Male	trans
cg05868023_ENSG00000206961	0.000142843	0.000354851	0.324860941	0.324860941	M1	Male	trans
cg19776984_KCNMB4	0.000142844	0.000354852	-0.687620654	0.687620654	M1	Male	trans
cg16999170_RAD1P2	0.000142847	0.000354858	-0.690670823	0.690670823	M1	Male	trans
cg03179052_RPL24P2	0.000142849	0.000354864	-1.036072496	1.036072496	M1	Male	trans
cg04060288_TCF12	0.00014285	0.000354864	-0.947733445	0.947733445	M1	Male	trans
cg10145319_ENSG00000239311	0.00014285	0.000354864	-0.622226967	0.622226967	M1	Male	trans
cg06235057_MAGEA11	0.000142852	0.000354867	-0.691480891	0.691480891	M1	Male	trans
cg21118618_RNU6-486P	0.000142852	0.000354867	4.574830153	4.574830153	M1	Male	trans
cg08549898_Y_RNA	0.000142852	0.000354867	-0.832671348	0.832671348	M1	Male	trans
cg24347251_IGHJ5	0.000142853	0.000354867	-0.799219283	0.799219283	M1	Male	trans
cg12584537_ENSG00000228413	0.000142853	0.000354867	-0.440365458	0.440365458	M1	Male	trans
cg15232201_ATP11A-AS1	0.000142853	0.000354867	0.517836279	0.517836279	M1	Male	trans
cg13166992_MOGAT2	0.000142854	0.000354867	0.795095759	0.795095759	M1	Male	trans
cg00811340_ENSG00000237477	0.000142855	0.000354869	-0.444887013	0.444887013	M1	Male	trans
cg23057284_C3P1	0.000142858	0.000354877	0.244136475	0.244136475	M1	Male	trans
cg08438705_RNA5SP346	0.000142859	0.000354877	-0.671876178	0.671876178	M1	Male	trans
cg14313932_KCNJ10	0.00014286	0.00035488	-0.408760304	0.408760304	M1	Male	trans
cg06777189_IGKV1D-8	0.00014286	0.00035488	-0.651806394	0.651806394	M1	Male	trans
cg09024862_MIR1233-2	0.00014286	0.00035488	-0.63345462	0.63345462	M1	Male	trans
cg27650212_UNC45A	0.000142861	0.000354881	0.518112978	0.518112978	M1	Male	trans
cg11192787_IFNL3	0.000142867	0.000354893	0.517908111	0.517908111	M1	Male	trans
cg14652830_ENSG00000241097	0.000142867	0.000354894	0.488459241	0.488459241	M1	Male	trans
cg14409406_MTPN	0.000142868	0.000354895	-0.551720326	0.551720326	M1	Male	trans
cg11086960_PHOSPHO2	0.000142869	0.000354897	-0.734376221	0.734376221	M1	Male	trans
cg17790037_ENSG00000228982	0.00014287	0.000354899	0.562804695	0.562804695	M1	Male	trans
cg13044693_CCL17	0.000142871	0.0003549	-0.709415556	0.709415556	M1	Male	trans
cg03208049_MIR620	0.000142872	0.000354901	-0.361805884	0.361805884	M1	Male	trans
cg09055743_USP12PX	0.000142872	0.000354901	-0.821950562	0.821950562	M1	Male	trans
cg00456950_TRGVB	0.000142873	0.000354903	-0.53306746	0.53306746	M1	Male	trans
cg04515996_GMFBP1	0.000142873	0.000354903	2.406219373	2.406219373	M1	Male	trans
cg01481978_SNORA75	0.000142874	0.000354903	-0.593853623	0.593853623	M1	Male	trans
cg10625365_IGHD3-3	0.000142877	0.00035491	0.462544808	0.462544808	M1	Male	trans
cg00647173_MORF4L1P7	0.000142877	0.000354911	-0.938578468	0.938578468	M1	Male	trans
cg10959048_ENSG00000230147	0.000142878	0.000354913	-0.869027972	0.869027972	M1	Male	trans
cg08328441_NPL	0.000142881	0.00035492	-0.697841367	0.697841367	M1	Male	trans
cg15113413_TNFRSF11B	0.000142883	0.000354922	-0.949360424	0.949360424	M1	Male	trans
cg01349063_SLC11A1	0.000142883	0.000354922	-0.782617833	0.782617833	M1	Male	trans
cg16581142_XPOTP1	0.000142884	0.000354922	-0.83435221	0.83435221	M1	Male	trans
cg10976219_ZNF25-DT	0.000142885	0.000354923	-0.497274984	0.497274984	M1	Male	trans
cg08881019_FAM25E	0.000142885	0.000354923	0.68919382	0.68919382	M1	Male	trans
cg03179052_G6PC2	0.000142885	0.000354923	-1.067393337	1.067393337	M1	Male	trans
cg20009356_ENSG00000237921	0.000142886	0.000354925	-0.79217528	0.79217528	M1	Male	trans
cg11056334_ACVR2A	0.000142887	0.000354926	-0.354971356	0.354971356	M1	Male	trans
cg07712598_U8	0.000142888	0.000354929	-0.593141	0.593141	M1	Male	trans
cg08894365_AMER2	0.000142889	0.000354929	-0.137004093	0.137004093	M1	Male	trans
cg12346119_SCEL	0.000142889	0.000354929	0.513159224	0.513159224	M1	Male	trans
cg00447018_GUCY1A2	0.000142889	0.000354929	-0.660624485	0.660624485	M1	Male	trans
cg09272186_ANXA3	0.00014289	0.00035493	1.147920252	1.147920252	M1	Male	trans
cg11861487_GPR35	0.00014289	0.00035493	0.655622337	0.655622337	M1	Male	trans
cg14409406_TDRKH	0.000142891	0.000354931	-0.594964606	0.594964606	M1	Male	trans
cg03324099_CDKN2AIPNL	0.000142891	0.000354931	0.647081638	0.647081638	M1	Male	trans
cg10492042_P2RY6	0.000142891	0.000354931	0.268508475	0.268508475	M1	Male	trans
cg23391086_SNORD62	0.000142892	0.000354932	-0.477694034	0.477694034	M1	Male	trans
cg15178807_FAM242D	0.000142895	0.000354936	-0.386529685	0.386529685	M1	Male	trans
cg00603371_ENSG00000236045	0.000142895	0.000354936	0.704395667	0.704395667	M1	Male	trans
cg11170217_ADH5P3	0.000142895	0.000354936	-0.669703799	0.669703799	M1	Male	trans
cg17944300_EIF3MP1	0.000142895	0.000354936	-0.785433022	0.785433022	M1	Male	trans
cg08517984_LGR6	0.000142895	0.000354936	-0.450519041	0.450519041	M1	Male	trans
cg10842456_IMPDH1P9	0.000142898	0.000354941	-0.513716083	0.513716083	M1	Male	trans
cg27619481_S100B	0.0001429	0.000354946	-0.325625135	0.325625135	M1	Male	trans
cg04054096_RPL7P19	0.000142902	0.00035495	-0.645022503	0.645022503	M1	Male	trans
cg07096305_TCF12	0.000142903	0.000354952	0.547818071	0.547818071	M1	Male	trans
cg16656078_ENSG00000223589	0.000142904	0.000354952	0.670103608	0.670103608	M1	Male	trans
cg19082069_PMVK	0.000142904	0.000354952	0.483191862	0.483191862	M1	Male	trans
cg12847345_RN7SL790P	0.000142906	0.000354956	-0.899856518	0.899856518	M1	Male	trans
cg22052629_ENSG00000225798	0.000142906	0.000354957	-0.548310591	0.548310591	M1	Male	trans
cg13436192_GAGE12J	0.000142908	0.000354959	-0.478204442	0.478204442	M1	Male	trans
cg25184805_ENSG00000242072	0.000142908	0.000354959	-1.144291639	1.144291639	M1	Male	trans
cg05541722_CALCR	0.000142909	0.000354959	-0.404279719	0.404279719	M1	Male	trans
cg09272186_CREG1	0.000142909	0.000354959	1.281951146	1.281951146	M1	Male	trans
cg17334266_ENSG00000236504	0.000142909	0.00035496	-0.447821474	0.447821474	M1	Male	trans
cg05541722_ENSG00000226375	0.00014291	0.000354961	-0.35137732	0.35137732	M1	Male	trans
cg16853842_PYDC1	0.000142912	0.000354965	0.452521294	0.452521294	M1	Male	trans
cg11960435_HNRNPFP1	0.000142913	0.000354965	-0.487288076	0.487288076	M1	Male	trans
cg02604403_ALDOAP2	0.000142913	0.000354966	0.453057284	0.453057284	M1	Male	trans
cg01226797_ENSG00000234584	0.000142915	0.000354969	-0.531841441	0.531841441	M1	Male	trans
cg13172076_LEKR1	0.000142916	0.000354971	-0.822986959	0.822986959	M1	Male	trans
cg11023174_GUCY1B2	0.000142916	0.000354971	-0.477555926	0.477555926	M1	Male	trans
cg06282009_GNGT1	0.000142917	0.000354971	-0.718199032	0.718199032	M1	Male	trans
cg08841544_ZNF483	0.000142917	0.000354971	-0.640748903	0.640748903	M1	Male	trans
cg18893612_MAP3K6	0.000142917	0.000354971	0.485168227	0.485168227	M1	Male	trans
cg08229224_DPY19L1P1	0.000142918	0.000354972	-0.447221738	0.447221738	M1	Male	trans
cg10744079_FCRL1	0.000142919	0.000354974	1.074629983	1.074629983	M1	Male	trans
cg11086960_CYP2B6	0.000142921	0.000354977	-0.495809746	0.495809746	M1	Male	trans
cg25168653_PMS2P9	0.000142921	0.000354977	0.604772088	0.604772088	M1	Male	trans
cg16413428_GPX8	0.000142923	0.000354982	-0.660036456	0.660036456	M1	Male	trans
cg16711983_UNCX	0.000142924	0.000354982	-0.159481693	0.159481693	M1	Male	trans
cg11500903_FAM95B1	0.000142924	0.000354983	-0.374725983	0.374725983	M1	Male	trans
cg03799335_ENSG00000241097	0.000142925	0.000354983	-0.536601076	0.536601076	M1	Male	trans
cg10261952_NPIPB15	0.000142925	0.000354983	0.369307544	0.369307544	M1	Male	trans
cg24009731_ENSG00000230598	0.000142925	0.000354983	0.596380304	0.596380304	M1	Male	trans
cg22108143_ENSG00000197991	0.000142926	0.000354983	-0.850219785	0.850219785	M1	Male	trans
cg27380499_PTPN20	0.000142926	0.000354985	0.366717237	0.366717237	M1	Male	trans
cg09022213_C1orf159	0.00014293	0.000354993	0.486399589	0.486399589	M1	Male	trans
cg08007023_MIR199A1	0.000142931	0.000354993	0.528105448	0.528105448	M1	Male	trans
cg22773831_ACTG1P13	0.000142931	0.000354993	-1.197282107	1.197282107	M1	Male	trans
cg08653161_HLFP1	0.000142931	0.000354993	-0.829098108	0.829098108	M1	Male	trans
cg18049030_COL1A1	0.000142931	0.000354993	0.829139339	0.829139339	M1	Male	trans
cg05166317_ST6GAL1	0.000142932	0.000354993	-0.938794671	0.938794671	M1	Male	trans
cg10723869_DAW1	0.000142932	0.000354993	-0.420051253	0.420051253	M1	Male	trans
cg00134973_CLEC3A	0.000142933	0.000354996	-1.00673426	1.00673426	M1	Male	trans
cg15139637_ENSG00000227920	0.000142936	0.000355002	0.599970925	0.599970925	M1	Male	trans
cg23151860_ASTL	0.000142936	0.000355002	-0.718772449	0.718772449	M1	Male	trans
cg16977073_RNU7-45P	0.000142938	0.000355005	-0.601533669	0.601533669	M1	Male	trans
cg15309790_PTGER3	0.00014294	0.000355008	-0.388999445	0.388999445	M1	Male	trans
cg18941079_ENSG00000232949	0.00014294	0.000355008	-0.917300136	0.917300136	M1	Male	trans
cg22052629_ARHGEF12	0.000142941	0.000355011	-0.504367896	0.504367896	M1	Male	trans
cg25323530_HTR5A	0.000142942	0.000355012	-1.464128106	1.464128106	M1	Male	trans
cg26221029_RNA5S11	0.000142943	0.000355013	-0.434272911	0.434272911	M1	Male	trans
cg15790457_PCDH11X	0.000142943	0.000355014	-0.349371517	0.349371517	M1	Male	trans
cg10811429_MIR551A	0.000142944	0.000355014	0.55150279	0.55150279	M1	Male	trans
cg16064295_POGLUT3	0.000142945	0.000355015	-0.573692863	0.573692863	M1	Male	trans
cg09205384_RNU6-1304P	0.000142946	0.000355017	-1.045139478	1.045139478	M1	Male	trans
cg01091514_ZFP41	0.000142946	0.000355018	0.597419942	0.597419942	M1	Male	trans
cg12707723_RNU7-187P	0.000142947	0.000355018	-0.854472356	0.854472356	M1	Male	trans
cg19653415_OR2A42	0.000142947	0.000355019	-0.857928332	0.857928332	M1	Male	trans
cg08160224_TTC6	0.000142949	0.000355022	-0.553792709	0.553792709	M1	Male	trans
cg27123208_PKLR	0.00014295	0.000355023	0.901660818	0.901660818	M1	Male	trans
cg24788870_MTCO2P17	0.00014295	0.000355023	0.737833146	0.737833146	M1	Male	trans
cg22451117_ENSG00000226058	0.000142951	0.000355023	-0.50585253	0.50585253	M1	Male	trans
cg25953919_LINC02862	0.000142951	0.000355024	1.228923287	1.228923287	M1	Male	trans
cg18087593_KIRREL2	0.000142952	0.000355024	-0.038133666	0.038133666	M1	Male	trans
cg00545295_OR13Z1P	0.000142952	0.000355024	0.448215147	0.448215147	M1	Male	trans
cg05887049_SIRPAP1	0.000142953	0.000355026	-0.595922408	0.595922408	M1	Male	trans
cg11223648_RARRES2	0.000142954	0.000355026	-0.539965491	0.539965491	M1	Male	trans
cg26034147_RNU6-900P	0.000142955	0.000355028	-0.740770875	0.740770875	M1	Male	trans
cg14409406_KLRB1	0.000142956	0.00035503	-0.48357349	0.48357349	M1	Male	trans
cg16532282_ARC	0.000142957	0.00035503	0.575473291	0.575473291	M1	Male	trans
cg11056334_CCDC138	0.000142957	0.00035503	-0.339887117	0.339887117	M1	Male	trans
cg11086960_SDE2	0.000142957	0.00035503	-0.659397487	0.659397487	M1	Male	trans
cg06379731_ENSG00000227733	0.000142957	0.00035503	-0.861090197	0.861090197	M1	Male	trans
cg22719314_PAX8-AS1	0.000142958	0.00035503	-0.724658684	0.724658684	M1	Male	trans
cg04206665_ICAM1	0.000142958	0.00035503	0.826549962	0.826549962	M1	Male	trans
cg21948967_HNRNPA3P3	0.000142958	0.00035503	0.587666503	0.587666503	M1	Male	trans
cg17371585_SLC1A7	0.000142958	0.00035503	-0.33551967	0.33551967	M1	Male	trans
cg24227048_ALDOAP1	0.000142958	0.00035503	-1.534089398	1.534089398	M1	Male	trans
cg26701270_LASTR	0.000142959	0.000355032	-0.500432935	0.500432935	M1	Male	trans
cg09419063_TRAJ43	0.00014296	0.000355032	0.560921514	0.560921514	M1	Male	trans
cg20530106_AGXT2	0.00014296	0.000355032	-0.445985328	0.445985328	M1	Male	trans
cg16582255_IFNNP1	0.000142961	0.000355032	-0.644201697	0.644201697	M1	Male	trans
cg20689037_MT1F	0.000142963	0.000355035	-0.672017096	0.672017096	M1	Male	trans
cg11703222_OR5AQ1P	0.000142963	0.000355035	-0.176161812	0.176161812	M1	Male	trans
cg11703222_OR6C4	0.000142963	0.000355035	-0.015336929	0.015336929	M1	Male	trans
cg12420787_TOMM22P5	0.000142964	0.000355036	-0.72357026	0.72357026	M1	Male	trans
cg11807238_EEF1GP4	0.000142964	0.000355036	-0.503270182	0.503270182	M1	Male	trans
cg07532089_MCCD1P2	0.000142964	0.000355037	-0.568351874	0.568351874	M1	Male	trans
cg02858625_OR14A16	0.000142965	0.000355038	-0.307441321	0.307441321	M1	Male	trans
cg17806866_RNU6-912P	0.000142965	0.000355038	-0.369495103	0.369495103	M1	Male	trans
cg17233160_SULT1C2P1	0.000142967	0.00035504	-0.915228663	0.915228663	M1	Male	trans
cg17266780_SRY	0.000142967	0.000355041	-1.766603194	1.766603194	M1	Male	trans
cg00534626_RNU6-14P	0.000142967	0.000355041	-0.652737205	0.652737205	M1	Male	trans
cg11328826_AZGP1	0.000142968	0.000355042	0.728345	0.728345	M1	Male	trans
cg15650664_APOC3	0.00014297	0.000355045	0.738746591	0.738746591	M1	Male	trans
cg08380311_SERPINC1	0.00014297	0.000355046	0.667741843	0.667741843	M1	Male	trans
cg10635593_ENSG00000226565	0.000142972	0.00035505	0.351718443	0.351718443	M1	Male	trans
cg11507597_HMGN2P36	0.000142973	0.000355051	-0.448528558	0.448528558	M1	Male	trans
cg15209419_TUBB8B	0.000142974	0.000355052	-0.489647072	0.489647072	M1	Male	trans
cg24730459_NPPB	0.000142974	0.000355052	-0.540204501	0.540204501	M1	Male	trans
cg08361173_TRAV25	0.000142975	0.000355052	1.041291688	1.041291688	M1	Male	trans
cg11541881_CACNA2D1-AS1	0.000142975	0.000355052	-0.527861265	0.527861265	M1	Male	trans
cg14267705_HEATR5A	0.000142975	0.000355052	-0.783260133	0.783260133	M1	Male	trans
cg07096305_IARS2	0.000142975	0.000355052	0.508264254	0.508264254	M1	Male	trans
cg10058373_SPDYE12P	0.000142976	0.000355053	0.751345344	0.751345344	M1	Male	trans
cg17256156_ENSG00000179253	0.000142978	0.000355054	-0.711914315	0.711914315	M1	Male	trans
cg14051288_MLN	0.000142978	0.000355054	-0.34890729	0.34890729	M1	Male	trans
cg13646041_LYPD9P	0.000142978	0.000355054	-0.450805636	0.450805636	M1	Male	trans
cg13646041_ENSG00000235149	0.000142978	0.000355054	-0.358926786	0.358926786	M1	Male	trans
cg10842456_LINC00351	0.000142979	0.000355055	-0.378460035	0.378460035	M1	Male	trans
cg15339249_RAD1P1	0.000142979	0.000355055	0.906211967	0.906211967	M1	Male	trans
cg08229224_ENSG00000183171	0.00014298	0.000355055	-0.521614393	0.521614393	M1	Male	trans
cg21293728_LINC02667	0.00014298	0.000355055	-0.467077311	0.467077311	M1	Male	trans
cg12362235_ALPP	0.000142983	0.000355062	0.698864101	0.698864101	M1	Male	trans
cg01242348_NPM1P11	0.000142984	0.000355063	-0.678378452	0.678378452	M1	Male	trans
cg06644669_SNORD63	0.000142984	0.000355063	0.602486851	0.602486851	M1	Male	trans
cg22052629_CHD9	0.000142984	0.000355064	-0.569921422	0.569921422	M1	Male	trans
cg21356962_STRA8	0.000142985	0.000355064	-0.539939192	0.539939192	M1	Male	trans
cg08324397_APOE	0.000142986	0.000355065	-0.520456197	0.520456197	M1	Male	trans
cg05921384_GALNT16	0.000142986	0.000355065	-0.524976861	0.524976861	M1	Male	trans
cg20962500_ENSG00000225475	0.000142987	0.000355067	-0.609426045	0.609426045	M1	Male	trans
cg20315554_ITPKA	0.000142987	0.000355067	-0.484394133	0.484394133	M1	Male	trans
cg09781987_AKR1C7P	0.000142988	0.000355069	-0.511398546	0.511398546	M1	Male	trans
cg02736583_PSRC1	0.000142989	0.000355071	0.60366947	0.60366947	M1	Male	trans
cg00059053_RNU6-1042P	0.00014299	0.000355072	-0.713937967	0.713937967	M1	Male	trans
cg15120247_PTPRG-AS1	0.000142991	0.000355074	-0.555920869	0.555920869	M1	Male	trans
cg02697258_LINC02840	0.000142994	0.00035508	-0.466633795	0.466633795	M1	Male	trans
cg25619440_PEAK3	0.000142995	0.000355081	-0.346863323	0.346863323	M1	Male	trans
cg12163800_ZNF138	0.000142997	0.000355085	-2.552646253	2.552646253	M1	Male	trans
cg16236893_H1-7	0.000142997	0.000355086	0.757890807	0.757890807	M1	Male	trans
cg13360540_SLC5A5	0.000142997	0.000355086	-0.679802706	0.679802706	M1	Male	trans
cg16404630_HMGB1P7	0.000142998	0.000355086	-0.61449746	0.61449746	M1	Male	trans
cg14446103_TRIM26	0.000142998	0.000355086	-0.463630309	0.463630309	M1	Male	trans
cg01716040_ENSG00000230003	0.000142998	0.000355086	-0.720668138	0.720668138	M1	Male	trans
cg24907862_PRPS1L1	0.000142999	0.000355086	0.165875774	0.165875774	M1	Male	trans
cg08555594_KCNK18	0.000142999	0.000355087	-0.692345132	0.692345132	M1	Male	trans
cg18537956_ENSG00000238410	0.000143	0.000355087	-0.928400396	0.928400396	M1	Male	trans
cg12852285_POLR2K	0.000143	0.000355087	-0.536286963	0.536286963	M1	Male	trans
cg18158658_MTHFS	0.000143002	0.00035509	-0.568729323	0.568729323	M1	Male	trans
cg04025879_FAM27C	0.000143003	0.000355091	-0.582489739	0.582489739	M1	Male	trans
cg12877532_ZNF560	0.000143003	0.000355091	-0.551819525	0.551819525	M1	Male	trans
cg04970495_TRAV4	0.000143007	0.0003551	-0.590272577	0.590272577	M1	Male	trans
cg16542345_ARSH	0.000143007	0.000355101	-0.513453535	0.513453535	M1	Male	trans
cg18266472_LINC00851	0.000143008	0.000355102	1.993795827	1.993795827	M1	Male	trans
cg06757548_ATP6V0E1P1	0.000143009	0.000355104	0.590656722	0.590656722	M1	Male	trans
cg27245817_EFCAB1	0.000143009	0.000355104	-0.653070284	0.653070284	M1	Male	trans
cg22052629_FBXW2	0.00014301	0.000355104	-0.57780768	0.57780768	M1	Male	trans
cg04918684_NDRG1	0.00014301	0.000355104	1.008545294	1.008545294	M1	Male	trans
cg21856234_LPL	0.00014301	0.000355104	0.496547846	0.496547846	M1	Male	trans
cg02666664_EIF3MP1	0.000143011	0.000355104	-0.629098576	0.629098576	M1	Male	trans
cg19082069_FAM3A	0.000143015	0.000355113	0.499877718	0.499877718	M1	Male	trans
cg24431879_RPL39P38	0.000143016	0.000355117	-0.799397757	0.799397757	M1	Male	trans
cg17969084_TRPC3	0.000143018	0.000355119	0.434793728	0.434793728	M1	Male	trans
cg26713012_IGHV3-64	0.000143018	0.000355119	0.485552875	0.485552875	M1	Male	trans
cg27355761_CNN2P8	0.000143019	0.00035512	-1.007772898	1.007772898	M1	Male	trans
cg24636969_AQP12A	0.000143019	0.00035512	0.376544798	0.376544798	M1	Male	trans
cg04967129_POLR1B	0.000143019	0.00035512	-0.637534925	0.637534925	M1	Male	trans
cg12353041_ENSG00000236886	0.00014302	0.000355121	-0.709548699	0.709548699	M1	Male	trans
cg24009731_BHLHE22	0.000143022	0.000355125	0.790342419	0.790342419	M1	Male	trans
cg08487469_TBXA2R	0.000143025	0.000355132	-0.470038419	0.470038419	M1	Male	trans
cg26150096_ENSG00000188365	0.000143026	0.000355133	0.680088362	0.680088362	M1	Male	trans
cg14409406_VPS54	0.000143027	0.000355135	-0.597985739	0.597985739	M1	Male	trans
cg17531430_CITED1	0.000143027	0.000355136	-1.053006722	1.053006722	M1	Male	trans
cg08914150_ANAPC1P6	0.000143028	0.000355137	-0.534046399	0.534046399	M1	Male	trans
cg16558994_RNA5SP88	0.00014303	0.000355139	0.509276996	0.509276996	M1	Male	trans
cg00935234_CSN1S2AP	0.00014303	0.000355139	-0.597269295	0.597269295	M1	Male	trans
cg07850274_VPS13B	0.00014303	0.000355139	-0.710224708	0.710224708	M1	Male	trans
cg17010254_ENSG00000234356	0.000143031	0.000355139	0.513955641	0.513955641	M1	Male	trans
cg10991855_ENSG00000241400	0.000143031	0.000355139	-0.514420773	0.514420773	M1	Male	trans
cg01418749_BTNL8	0.000143031	0.00035514	-0.376582244	0.376582244	M1	Male	trans
cg10801331_LNCSRLR	0.000143032	0.00035514	-1.426974698	1.426974698	M1	Male	trans
cg02671217_PTBP3	0.000143035	0.000355146	-0.554386377	0.554386377	M1	Male	trans
cg20936529_MTFR2P2	0.000143036	0.000355149	-0.511896926	0.511896926	M1	Male	trans
cg07405255_LINC01806	0.000143037	0.00035515	-0.905159047	0.905159047	M1	Male	trans
cg10039163_HNRNPA3P2	0.000143038	0.000355153	-0.600043567	0.600043567	M1	Male	trans
cg09106728_ENSG00000237385	0.000143039	0.000355153	-0.58601657	0.58601657	M1	Male	trans
cg06143971_ENSG00000204850	0.000143039	0.000355153	-0.530199015	0.530199015	M1	Male	trans
cg13114300_LINC00583	0.00014304	0.000355155	-0.898135711	0.898135711	M1	Male	trans
cg14877939_DUSP5	0.00014304	0.000355155	0.804099	0.804099	M1	Male	trans
cg06038274_CFAP61	0.000143041	0.000355155	-0.583349888	0.583349888	M1	Male	trans
cg07439609_SNRPCP9	0.000143042	0.000355156	0.812832811	0.812832811	M1	Male	trans
cg24856383_SERPINI2	0.000143042	0.000355156	1.231940344	1.231940344	M1	Male	trans
cg11889058_RPS4XP9	0.000143042	0.000355156	-0.955700048	0.955700048	M1	Male	trans
cg06203243_EIF3MP1	0.000143043	0.000355157	-0.638649623	0.638649623	M1	Male	trans
cg26474203_ENSG00000238049	0.000143043	0.000355158	-0.556648118	0.556648118	M1	Male	trans
cg08321127_KLK1	0.000143045	0.000355162	0.621490327	0.621490327	M1	Male	trans
cg10039163_ALLC	0.000143046	0.000355162	-0.522156176	0.522156176	M1	Male	trans
cg15735438_ENSG00000223986	0.000143046	0.000355163	-0.488301115	0.488301115	M1	Male	trans
cg26464626_SENP3	0.000143047	0.000355165	0.539368844	0.539368844	M1	Male	trans
cg20936529_ZFAT	0.000143048	0.000355166	-0.778790558	0.778790558	M1	Male	trans
cg10792456_HNRNPDP1	0.000143049	0.000355166	-0.6789285	0.6789285	M1	Male	trans
cg09396308_IGKV1D-43	0.000143049	0.000355166	-0.572654828	0.572654828	M1	Male	trans
cg07850274_CCAR1	0.00014305	0.000355168	-0.625854138	0.625854138	M1	Male	trans
cg15664152_COL1A2	0.000143052	0.000355171	0.734624244	0.734624244	M1	Male	trans
cg17032858_UNCX	0.000143052	0.000355171	-0.136417748	0.136417748	M1	Male	trans
cg12675571_WASF1	0.000143052	0.000355171	0.509351142	0.509351142	M1	Male	trans
cg24480030_MIR620	0.000143053	0.000355172	-0.379525768	0.379525768	M1	Male	trans
cg13646510_OR56B4	0.000143054	0.000355174	-0.642915158	0.642915158	M1	Male	trans
cg13628022_DVL3	0.000143055	0.000355176	0.558191998	0.558191998	M1	Male	trans
cg23404528_RN7SL481P	0.000143056	0.000355178	0.509496494	0.509496494	M1	Male	trans
cg11256764_FOXL2	0.000143056	0.000355178	-0.570859583	0.570859583	M1	Male	trans
cg01658354_TRAV8-1	0.000143057	0.000355179	-0.511868566	0.511868566	M1	Male	trans
cg03966685_POLL	0.000143058	0.00035518	0.598027536	0.598027536	M1	Male	trans
cg07243941_ENSG00000213514	0.000143058	0.00035518	0.36025285	0.36025285	M1	Male	trans
cg18014437_TANGO6	0.00014306	0.000355183	0.496666393	0.496666393	M1	Male	trans
cg03532848_ENSG00000111788	0.00014306	0.000355183	-0.50811372	0.50811372	M1	Male	trans
cg06750410_HNRNPA1P60	0.000143062	0.000355187	-0.815002243	0.815002243	M1	Male	trans
cg22444562_PHB	0.000143063	0.000355188	-0.459926883	0.459926883	M1	Male	trans
cg17969084_TRAF5	0.000143063	0.000355189	0.520963884	0.520963884	M1	Male	trans
cg15658784_RNVU1-1	0.000143063	0.000355189	0.309126192	0.309126192	M1	Male	trans
cg16156113_PTPRO	0.000143066	0.000355194	-0.374052571	0.374052571	M1	Male	trans
cg27133038_MIR1972-2	0.000143066	0.000355194	-0.564810803	0.564810803	M1	Male	trans
cg04465052_LINC01993	0.000143067	0.000355197	-0.467751881	0.467751881	M1	Male	trans
cg01808320_DNTT	0.000143068	0.000355198	-0.52608515	0.52608515	M1	Male	trans
cg24304928_PRDM14	0.00014307	0.0003552	-0.762615295	0.762615295	M1	Male	trans
cg23151860_MOB4	0.00014307	0.000355201	0.862050316	0.862050316	M1	Male	trans
cg11086960_SHLD2P1	0.000143074	0.000355208	-0.839955439	0.839955439	M1	Male	trans
cg02856402_RNU1-89P	0.000143074	0.00035521	-0.668299341	0.668299341	M1	Male	trans
cg07096305_ARHGAP42	0.000143075	0.000355211	0.510476848	0.510476848	M1	Male	trans
cg02736583_ENSG00000232725	0.000143078	0.000355217	0.666673731	0.666673731	M1	Male	trans
cg12074474_RPL39P39	0.000143079	0.000355218	-0.819993161	0.819993161	M1	Male	trans
cg05714853_HS3ST3B1	0.000143081	0.000355222	-0.67963359	0.67963359	M1	Male	trans
cg17654261_C22orf15	0.000143083	0.000355226	-0.590421639	0.590421639	M1	Male	trans
cg11056334_ZNF404	0.000143087	0.000355235	-0.347015635	0.347015635	M1	Male	trans
cg07712598_ENSG00000243072	0.000143089	0.00035524	-0.843592565	0.843592565	M1	Male	trans
cg02746658_CTAGE9	0.00014309	0.000355241	0.676339412	0.676339412	M1	Male	trans
cg25655084_NLRP14	0.00014309	0.000355241	-0.626698361	0.626698361	M1	Male	trans
cg00325112_ADAMTS14	0.000143091	0.000355243	-0.712453177	0.712453177	M1	Male	trans
cg06753179_RPL17P13	0.000143092	0.000355244	-0.558468976	0.558468976	M1	Male	trans
cg05575399_ENSG00000240963	0.000143092	0.000355245	0.587000368	0.587000368	M1	Male	trans
cg25033405_COL6A1	0.000143095	0.000355251	-0.400306163	0.400306163	M1	Male	trans
cg01062838_ENTPD3	0.000143096	0.000355252	-0.941407975	0.941407975	M1	Male	trans
cg17627654_PTCHD1	0.000143099	0.000355258	0.452435453	0.452435453	M1	Male	trans
cg07850274_PIP4P2	0.000143099	0.000355258	-0.590986169	0.590986169	M1	Male	trans
cg22052629_ZBTB38	0.0001431	0.00035526	-0.576832603	0.576832603	M1	Male	trans
cg10958924_RPL10AP6	0.000143101	0.000355261	0.514962782	0.514962782	M1	Male	trans
cg13172076_MCCD1	0.000143102	0.000355263	0.857660451	0.857660451	M1	Male	trans
cg12664780_ENSG00000235296	0.000143102	0.000355263	-0.541059012	0.541059012	M1	Male	trans
cg03179052_TOPORS	0.000143104	0.000355266	-1.154469296	1.154469296	M1	Male	trans
cg26607828_SPATC1L	0.000143104	0.000355266	-0.634770872	0.634770872	M1	Male	trans
cg17714581_TBC1D3P2	0.000143105	0.000355266	-0.500184739	0.500184739	M1	Male	trans
cg26025506_UBASH3A	0.000143105	0.000355266	0.709906643	0.709906643	M1	Male	trans
cg12802844_ENSG00000237861	0.000143107	0.00035527	-0.803833409	0.803833409	M1	Male	trans
cg17867325_BMP2	0.000143107	0.00035527	1.109206983	1.109206983	M1	Male	trans
cg13879653_ENSG00000226431	0.000143108	0.00035527	-0.680650356	0.680650356	M1	Male	trans
cg22804805_SYNGR3	0.000143108	0.000355271	-0.466630299	0.466630299	M1	Male	trans
cg22052629_CHROMR	0.00014311	0.000355274	-0.571530784	0.571530784	M1	Male	trans
cg07150342_MIR1233-2	0.00014311	0.000355275	0.645470811	0.645470811	M1	Male	trans
cg13339009_LINC02082	0.000143111	0.000355275	-0.535068718	0.535068718	M1	Male	trans
cg12044130_SLITRK1	0.000143111	0.000355275	-0.633975278	0.633975278	M1	Male	trans
cg21888978_SH3GL2	0.000143113	0.000355279	-0.241831978	0.241831978	M1	Male	trans
cg00762705_TREML5P	0.000143114	0.00035528	-0.608414989	0.608414989	M1	Male	trans
cg07405255_ZFYVE16	0.000143114	0.00035528	-0.837947974	0.837947974	M1	Male	trans
cg13433881_IL17REL	0.000143114	0.00035528	0.550068311	0.550068311	M1	Male	trans
cg05440526_OR8D1	0.000143115	0.00035528	-0.056925843	0.056925843	M1	Male	trans
cg04240809_ENSG00000243234	0.000143115	0.00035528	-0.533696274	0.533696274	M1	Male	trans
cg14790638_IGF2BP1	0.000143115	0.00035528	-0.461307153	0.461307153	M1	Male	trans
cg21032074_RN7SKP71	0.000143115	0.00035528	-0.534870138	0.534870138	M1	Male	trans
cg01240583_HMGCS2	0.000143117	0.000355282	-0.448990402	0.448990402	M1	Male	trans
cg04060288_DCAF13	0.000143117	0.000355282	-0.876611889	0.876611889	M1	Male	trans
cg22636562_TBXA2R	0.000143118	0.000355284	0.520352989	0.520352989	M1	Male	trans
cg18449048_POU6F2-AS2	0.000143119	0.000355285	-0.874925355	0.874925355	M1	Male	trans
cg06635371_NPIPB10P	0.000143119	0.000355285	0.466914752	0.466914752	M1	Male	trans
cg27245817_PTPRZ1	0.000143119	0.000355285	-0.791569606	0.791569606	M1	Male	trans
cg06320570_COA1	0.00014312	0.000355285	-1.104703034	1.104703034	M1	Male	trans
cg24107163_ENSG00000237525	0.00014312	0.000355285	0.406167134	0.406167134	M1	Male	trans
cg16122815_ENSG00000231762	0.00014312	0.000355285	-0.818975211	0.818975211	M1	Male	trans
cg10411959_ENSG00000235070	0.000143122	0.000355288	-0.940485539	0.940485539	M1	Male	trans
cg16894055_MRPS21P3	0.000143124	0.000355294	-0.366993103	0.366993103	M1	Male	trans
cg20821566_VBP1	0.000143125	0.000355295	-0.546837153	0.546837153	M1	Male	trans
cg13370086_BRMS1L	0.000143126	0.000355296	-0.773885987	0.773885987	M1	Male	trans
cg10034640_ARL17A	0.000143127	0.000355298	-0.426910069	0.426910069	M1	Male	trans
cg25699417_FOXC2	0.000143128	0.000355299	-0.724880412	0.724880412	M1	Male	trans
cg23151860_ERLEC1	0.000143129	0.000355302	0.827822886	0.827822886	M1	Male	trans
cg12110603_RNU6-670P	0.00014313	0.000355305	-0.458170915	0.458170915	M1	Male	trans
cg18158658_PRR9	0.000143131	0.000355305	-0.680810627	0.680810627	M1	Male	trans
cg27531206_CPZ	0.000143131	0.000355305	0.496461899	0.496461899	M1	Male	trans
cg04007989_DUOXA2	0.000143132	0.000355305	0.729674592	0.729674592	M1	Male	trans
cg14801778_RN7SL38P	0.000143132	0.000355305	-0.391763888	0.391763888	M1	Male	trans
cg17969084_MIR100	0.000143132	0.000355305	0.497709748	0.497709748	M1	Male	trans
cg03161803_KRT25	0.000143133	0.000355307	0.874901441	0.874901441	M1	Male	trans
cg05420134_CCL17	0.000143134	0.000355307	-0.566789946	0.566789946	M1	Male	trans
cg15005421_RARRES2P2	0.000143134	0.000355307	-0.505163093	0.505163093	M1	Male	trans
cg12624031_BCRP6	0.000143135	0.000355307	-0.260903682	0.260903682	M1	Male	trans
cg11464377_GABRA1	0.000143135	0.000355307	-0.203380438	0.203380438	M1	Male	trans
cg04517903_ENSG00000234134	0.000143136	0.000355309	0.532460192	0.532460192	M1	Male	trans
cg13370086_TOP2A	0.000143137	0.00035531	-0.583176728	0.583176728	M1	Male	trans
cg12656219_USP29	0.000143137	0.00035531	-0.424138189	0.424138189	M1	Male	trans
cg06706024_CLDN34	0.000143138	0.000355312	-0.670221689	0.670221689	M1	Male	trans
cg19748086_ENSG00000222031	0.000143141	0.000355319	0.691720221	0.691720221	M1	Male	trans
cg04452523_MUPP	0.000143143	0.000355323	-0.614424628	0.614424628	M1	Male	trans
cg08426938_AGTPBP1	0.000143144	0.000355323	-0.551013083	0.551013083	M1	Male	trans
cg24165198_ENSG00000242747	0.000143148	0.000355334	-0.762021855	0.762021855	M1	Male	trans
cg08847335_RN7SL764P	0.000143149	0.000355334	-0.410443028	0.410443028	M1	Male	trans
cg03519157_HLA-S	0.00014315	0.000355336	0.621385043	0.621385043	M1	Male	trans
cg24913342_DLEC1P1	0.00014315	0.000355336	0.485013841	0.485013841	M1	Male	trans
cg21575308_RNF223	0.00014315	0.000355336	0.444106583	0.444106583	M1	Male	trans
cg00829646_MIR589	0.000143151	0.000355337	-0.705009799	0.705009799	M1	Male	trans
cg20821566_TGFB1	0.000143152	0.000355338	0.434329027	0.434329027	M1	Male	trans
cg10988411_PDE6G	0.000143152	0.000355338	-0.418293781	0.418293781	M1	Male	trans
cg18964140_ENSG00000234132	0.000143152	0.000355338	-0.912256653	0.912256653	M1	Male	trans
cg20070837_LINC01283	0.000143153	0.000355339	-0.94945696	0.94945696	M1	Male	trans
cg11328826_MAP3K6	0.000143156	0.000355344	0.639097469	0.639097469	M1	Male	trans
cg12938017_ENSG00000230480	0.000143156	0.000355344	0.483890179	0.483890179	M1	Male	trans
cg17522386_NPTX1	0.000143159	0.00035535	-0.886293722	0.886293722	M1	Male	trans
cg23459772_OTOG	0.000143159	0.00035535	-0.733513534	0.733513534	M1	Male	trans
cg23203918_RNU6-10P	0.000143159	0.000355351	-0.743624375	0.743624375	M1	Male	trans
cg09536474_TMEM79	0.000143162	0.000355356	0.444044325	0.444044325	M1	Male	trans
cg27594583_RPL27AP5	0.000143162	0.000355356	1.604078596	1.604078596	M1	Male	trans
cg13856652_MIR769	0.000143164	0.00035536	-0.378524822	0.378524822	M1	Male	trans
cg01124926_SNX18P9	0.000143165	0.00035536	-0.567944134	0.567944134	M1	Male	trans
cg00900422_KLK3	0.000143165	0.000355361	0.743892768	0.743892768	M1	Male	trans
cg14596422_RNU4-4P	0.000143165	0.000355361	0.733544057	0.733544057	M1	Male	trans
cg03549208_RWDD3	0.000143167	0.000355365	-0.609740051	0.609740051	M1	Male	trans
cg20821566_RPS15P4	0.000143168	0.000355366	0.476686258	0.476686258	M1	Male	trans
cg05745656_TRY2P	0.000143171	0.000355371	0.502479233	0.502479233	M1	Male	trans
cg06026636_ENSG00000226954	0.000143171	0.000355371	0.75538246	0.75538246	M1	Male	trans
cg13434714_LILRA1	0.000143172	0.000355374	0.535304895	0.535304895	M1	Male	trans
cg13797425_MTCO1P11	0.000143173	0.000355374	0.661142359	0.661142359	M1	Male	trans
cg15768753_PIEZO1P2	0.000143175	0.000355374	-1.277989957	1.277989957	M1	Male	trans
cg26337592_RPS2P48	0.000143176	0.000355374	0.426432164	0.426432164	M1	Male	trans
cg06027927_MYLIP	0.000143177	0.000355374	-0.343972629	0.343972629	M1	Male	trans
cg06573604_CRYGC	0.000143178	0.000355374	0.525805804	0.525805804	M1	Male	trans
cg06573604_UBTFL2	0.000143178	0.000355374	0.159699429	0.159699429	M1	Male	trans
cg06573604_LINC01141	0.000143178	0.000355374	0.384565708	0.384565708	M1	Male	trans
cg06573604_RPS20P13	0.000143178	0.000355374	0.419908135	0.419908135	M1	Male	trans
cg06573604_UQCRC2P1	0.000143178	0.000355374	0.357252833	0.357252833	M1	Male	trans
cg06573604_RPS23P5	0.000143178	0.000355374	0.90979272	0.90979272	M1	Male	trans
cg06573604_UBTFL7	0.000143178	0.000355374	0.205302549	0.205302549	M1	Male	trans
cg06573604_RN7SKP279	0.000143178	0.000355374	0.664428345	0.664428345	M1	Male	trans
cg06573604_RN7SKP172	0.000143178	0.000355374	0.419908135	0.419908135	M1	Male	trans
cg06573604_CYCSP32	0.000143178	0.000355374	0.377608636	0.377608636	M1	Male	trans
cg06573604_SNORD102	0.000143178	0.000355374	0.339272666	0.339272666	M1	Male	trans
cg06573604_RNU6-434P	0.000143178	0.000355374	0.544539139	0.544539139	M1	Male	trans
cg06573604_ENSG00000228560	0.000143178	0.000355374	0.714505666	0.714505666	M1	Male	trans
cg06573604_ENSG00000228997	0.000143178	0.000355374	0.473367663	0.473367663	M1	Male	trans
cg06573604_OR3B1P	0.000143178	0.000355374	0.664428345	0.664428345	M1	Male	trans
cg08426938_RFXAP	0.000143179	0.000355375	-0.582144158	0.582144158	M1	Male	trans
cg02732176_OR5G3	0.00014318	0.000355375	-1.180827983	1.180827983	M1	Male	trans
cg11086960_RAD1P2	0.00014318	0.000355375	-0.584643147	0.584643147	M1	Male	trans
cg05471495_UBA52P5	0.00014318	0.000355376	0.549634842	0.549634842	M1	Male	trans
cg16078318_LINC02889	0.000143182	0.00035538	-0.527431771	0.527431771	M1	Male	trans
cg24919054_SRRM3	0.000143184	0.000355383	0.590818171	0.590818171	M1	Male	trans
cg04453630_AGA	0.000143185	0.000355384	-0.517373808	0.517373808	M1	Male	trans
cg27030245_CLEC4F	0.000143185	0.000355384	0.566198003	0.566198003	M1	Male	trans
cg06181637_C5orf66	0.000143187	0.000355389	-0.572114912	0.572114912	M1	Male	trans
cg07793432_PPP1R26P1	0.000143189	0.000355393	0.676446256	0.676446256	M1	Male	trans
cg22504140_CDK2AP2P2	0.000143189	0.000355393	-0.75447889	0.75447889	M1	Male	trans
cg17247916_RNU2-18P	0.000143191	0.000355395	-0.573468973	0.573468973	M1	Male	trans
cg20127288_OBSCN	0.000143191	0.000355396	0.478290758	0.478290758	M1	Male	trans
cg16963484_GOLGA6L9	0.000143192	0.000355398	-0.409831153	0.409831153	M1	Male	trans
cg19832658_STOML3	0.000143193	0.000355399	-0.622836677	0.622836677	M1	Male	trans
cg20985399_PGPEP1L	0.000143194	0.000355399	0.545907805	0.545907805	M1	Male	trans
cg06281714_GOLGA8R	0.000143194	0.000355399	-0.73613941	0.73613941	M1	Male	trans
cg20498563_H3P11	0.000143194	0.000355399	1.099229306	1.099229306	M1	Male	trans
cg23291158_ENSG00000238231	0.000143196	0.000355402	-0.636595475	0.636595475	M1	Male	trans
cg24635402_DAAM2	0.000143196	0.000355403	-0.423842682	0.423842682	M1	Male	trans
cg02723741_KAT8	0.000143196	0.000355403	-0.683890153	0.683890153	M1	Male	trans
cg08845392_ENSG00000237994	0.000143197	0.000355403	-0.188407613	0.188407613	M1	Male	trans
cg22240394_ENSG00000235099	0.000143198	0.000355404	-0.713793968	0.713793968	M1	Male	trans
cg23974730_KCNA10	0.000143198	0.000355405	0.544926898	0.544926898	M1	Male	trans
cg22504122_SLITRK5	0.000143201	0.000355409	0.754713193	0.754713193	M1	Male	trans
cg14694342_ENSG00000177725	0.000143201	0.000355409	0.6313671	0.6313671	M1	Male	trans
cg14732488_ENSG00000239280	0.000143201	0.000355409	-0.40558917	0.40558917	M1	Male	trans
cg08870098_CCL17	0.000143201	0.000355409	-0.575631018	0.575631018	M1	Male	trans
cg07760544_SMPD4BP	0.000143201	0.000355409	-0.527374028	0.527374028	M1	Male	trans
cg00902464_ACTG1P10	0.000143202	0.00035541	-0.609055158	0.609055158	M1	Male	trans
cg20821566_ENSG00000230575	0.000143205	0.000355416	-0.659996501	0.659996501	M1	Male	trans
cg15074728_ENSG00000232124	0.000143205	0.000355417	-0.550708256	0.550708256	M1	Male	trans
cg19080638_TRAJ1	0.000143208	0.000355421	0.792182967	0.792182967	M1	Male	trans
cg04837653_VIPAS39	0.000143208	0.000355421	-0.59082456	0.59082456	M1	Male	trans
cg09606912_FABP9	0.000143209	0.000355422	0.707791271	0.707791271	M1	Male	trans
cg23676869_KIF23	0.00014321	0.000355423	0.427221116	0.427221116	M1	Male	trans
cg02792740_DHX36	0.000143211	0.000355425	0.556591594	0.556591594	M1	Male	trans
cg19408449_C2orf92	0.000143213	0.000355429	-0.410314426	0.410314426	M1	Male	trans
cg11056334_RP2	0.000143213	0.00035543	-0.338279649	0.338279649	M1	Male	trans
cg07722359_MMP19	0.000143214	0.00035543	-1.197455187	1.197455187	M1	Male	trans
cg11674404_C16orf70	0.000143214	0.000355431	-0.423443493	0.423443493	M1	Male	trans
cg12352902_PRDM11	0.000143215	0.000355431	-0.553973829	0.553973829	M1	Male	trans
cg04329977_OR7E93P	0.000143215	0.000355432	0.507326807	0.507326807	M1	Male	trans
cg26042854_ENSG00000217631	0.000143216	0.000355432	-0.917729527	0.917729527	M1	Male	trans
cg15616609_CALML3	0.000143217	0.000355435	-0.728082539	0.728082539	M1	Male	trans
cg02158095_LINC01854	0.000143218	0.000355436	-0.347587951	0.347587951	M1	Male	trans
cg00807877_SLC8A2	0.000143219	0.000355436	-0.145286128	0.145286128	M1	Male	trans
cg11086960_GPR19	0.000143219	0.000355436	-0.661099287	0.661099287	M1	Male	trans
cg11625107_BVES-AS1	0.00014322	0.000355437	-0.269547317	0.269547317	M1	Male	trans
cg19693276_ENSG00000238013	0.00014322	0.000355438	-0.518606032	0.518606032	M1	Male	trans
cg20161227_RNA5SP248	0.000143223	0.000355443	-0.261132246	0.261132246	M1	Male	trans
cg08426938_AMMECR1	0.000143224	0.000355446	-0.556074017	0.556074017	M1	Male	trans
cg07812548_ENSG00000224038	0.000143225	0.000355447	-0.73862517	0.73862517	M1	Male	trans
cg17802005_LINC01701	0.000143227	0.000355451	-0.389452149	0.389452149	M1	Male	trans
cg18291088_MIR572	0.000143228	0.000355453	-0.517070727	0.517070727	M1	Male	trans
cg07850274_ANO6	0.000143229	0.000355453	-0.678789934	0.678789934	M1	Male	trans
cg06062640_ENSG00000227189	0.000143229	0.000355453	0.794861459	0.794861459	M1	Male	trans
cg23328066_RNU6-1099P	0.000143229	0.000355453	-1.405568943	1.405568943	M1	Male	trans
cg04452523_SHISA3	0.00014323	0.000355453	-0.618963775	0.618963775	M1	Male	trans
cg24831391_RPL23AP75	0.00014323	0.000355453	-0.68818721	0.68818721	M1	Male	trans
cg05737004_LINC01868	0.00014323	0.000355453	-0.335381289	0.335381289	M1	Male	trans
cg08160224_HAUS7	0.000143233	0.000355459	0.561871284	0.561871284	M1	Male	trans
cg07474672_SRBD1	0.000143234	0.00035546	-0.672258545	0.672258545	M1	Male	trans
cg26243156_TRAJ52	0.000143234	0.00035546	1.133048828	1.133048828	M1	Male	trans
cg05502445_BMS1P22	0.000143235	0.000355463	-0.319059675	0.319059675	M1	Male	trans
cg15701795_GPATCH3	0.000143236	0.000355465	-0.83699523	0.83699523	M1	Male	trans
cg20821566_RNU6-208P	0.000143238	0.000355468	-0.64649654	0.64649654	M1	Male	trans
cg08426938_ENSG00000235158	0.000143239	0.000355468	-0.539295667	0.539295667	M1	Male	trans
cg10835559_NPM1P31	0.000143239	0.000355468	-0.553164567	0.553164567	M1	Male	trans
cg16878332_LINC01039	0.000143239	0.000355468	0.636872111	0.636872111	M1	Male	trans
cg12590494_SSBL5P	0.000143239	0.000355468	-1.039984494	1.039984494	M1	Male	trans
cg12627202_IGHD3-9	0.000143241	0.00035547	-0.647409591	0.647409591	M1	Male	trans
cg17324671_RPL7P32	0.000143241	0.00035547	-0.370317251	0.370317251	M1	Male	trans
cg21926612_RHOXF1P1	0.000143241	0.00035547	0.610536514	0.610536514	M1	Male	trans
cg16999170_DPY19L3	0.000143244	0.000355476	-0.967599217	0.967599217	M1	Male	trans
cg01354206_CNTN6	0.000143245	0.000355479	-0.609100555	0.609100555	M1	Male	trans
cg02165747_ARSFP1	0.000143247	0.000355483	-0.477631286	0.477631286	M1	Male	trans
cg00393585_NPAP1P2	0.000143248	0.000355485	0.553842398	0.553842398	M1	Male	trans
cg14156134_LINC01167	0.000143248	0.000355485	0.904070814	0.904070814	M1	Male	trans
cg09315614_EGFR-AS1	0.000143249	0.000355486	0.603919543	0.603919543	M1	Male	trans
cg20821980_NAA11	0.000143251	0.00035549	-0.49354244	0.49354244	M1	Male	trans
cg08475245_ENSG00000223944	0.000143251	0.00035549	-0.465238965	0.465238965	M1	Male	trans
cg12372163_WFDC10A	0.000143253	0.000355492	-0.564266182	0.564266182	M1	Male	trans
cg25212717_PPFIA4	0.000143254	0.000355496	-0.522910504	0.522910504	M1	Male	trans
cg05214771_KLHL23	0.000143255	0.000355497	-0.64639011	0.64639011	M1	Male	trans
cg16143544_TNNT2	0.000143256	0.000355498	-0.316639514	0.316639514	M1	Male	trans
cg02723741_EIPR1	0.000143257	0.000355499	-0.845416728	0.845416728	M1	Male	trans
cg17218510_ENSG00000233397	0.000143258	0.000355502	-0.728623123	0.728623123	M1	Male	trans
cg13273076_ENSG00000226955	0.000143259	0.000355502	-0.869776799	0.869776799	M1	Male	trans
cg13920792_GPX6	0.000143262	0.000355508	-0.241345258	0.241345258	M1	Male	trans
cg06362514_RNA5SP251	0.000143263	0.00035551	-0.435179906	0.435179906	M1	Male	trans
cg14409406_JAK1	0.000143264	0.000355511	-0.528548438	0.528548438	M1	Male	trans
cg18057692_VPREB1	0.000143264	0.000355511	-0.621285708	0.621285708	M1	Male	trans
cg03214444_KLHL23	0.000143264	0.000355511	-0.803927286	0.803927286	M1	Male	trans
cg20121803_RN7SL79P	0.000143265	0.000355513	0.519861242	0.519861242	M1	Male	trans
cg12624031_SP9	0.000143265	0.000355513	-0.34994462	0.34994462	M1	Male	trans
cg08258867_ENSG00000241281	0.000143266	0.000355513	0.786151979	0.786151979	M1	Male	trans
cg11724156_HCRT	0.000143266	0.000355513	-0.326702346	0.326702346	M1	Male	trans
cg23840219_RN7SL26P	0.000143269	0.000355518	0.331093031	0.331093031	M1	Male	trans
cg24224638_RPS13P3	0.000143269	0.000355518	0.555760035	0.555760035	M1	Male	trans
cg14051288_BPIFB2	0.000143269	0.000355518	-0.505694119	0.505694119	M1	Male	trans
cg05898161_KIRREL3-AS3	0.000143269	0.000355518	-0.36802163	0.36802163	M1	Male	trans
cg07793432_NAF1	0.000143271	0.000355522	-0.642630124	0.642630124	M1	Male	trans
cg06706024_MTCO3P2	0.000143273	0.000355526	-0.717974954	0.717974954	M1	Male	trans
cg22168087_SLC5A10	0.000143273	0.000355526	0.599744094	0.599744094	M1	Male	trans
cg12717664_MYO15A	0.000143275	0.000355529	-0.608214999	0.608214999	M1	Male	trans
cg10738774_NFE2	0.000143275	0.000355529	-0.205175008	0.205175008	M1	Male	trans
cg09798673_RNA5SP240	0.000143276	0.000355529	-0.632683975	0.632683975	M1	Male	trans
cg23131393_STMND1	0.000143276	0.000355529	-0.598786215	0.598786215	M1	Male	trans
cg16064295_CDKN2AIP	0.000143276	0.000355529	-0.662600314	0.662600314	M1	Male	trans
cg14560276_ARMCX7P	0.000143279	0.000355534	-0.775631278	0.775631278	M1	Male	trans
cg07264993_GLCE	0.000143282	0.000355541	-0.431580818	0.431580818	M1	Male	trans
cg06067437_ENSG00000232471	0.000143283	0.000355545	0.336929866	0.336929866	M1	Male	trans
cg02760915_ENSG00000234891	0.000143284	0.000355545	-0.624229312	0.624229312	M1	Male	trans
cg19234089_TRAV2	0.000143284	0.000355545	-1.035203431	1.035203431	M1	Male	trans
cg02351219_CRIP1P1	0.000143285	0.000355546	-0.584593475	0.584593475	M1	Male	trans
cg00843105_LINC00391	0.000143285	0.000355546	0.601687688	0.601687688	M1	Male	trans
cg16582255_RPL7P56	0.000143286	0.000355547	-0.562282667	0.562282667	M1	Male	trans
cg13510617_ANK2	0.000143287	0.000355548	-0.458500348	0.458500348	M1	Male	trans
cg06754236_ENSG00000203402	0.000143287	0.000355548	0.416085952	0.416085952	M1	Male	trans
cg20090283_LINC01548	0.000143287	0.000355548	0.043026402	0.043026402	M1	Male	trans
cg20325560_LACRT	0.000143292	0.000355559	-0.889194231	0.889194231	M1	Male	trans
cg17994629_RNY4P24	0.000143293	0.000355559	-0.743849187	0.743849187	M1	Male	trans
cg14206878_RNU6-2	0.000143293	0.000355559	-0.491991614	0.491991614	M1	Male	trans
cg07474672_LINC01913	0.000143293	0.000355559	-0.542904189	0.542904189	M1	Male	trans
cg08640059_PTX3	0.000143293	0.000355559	-0.462995538	0.462995538	M1	Male	trans
cg08354567_MRPS5P3	0.000143295	0.000355562	-0.786940976	0.786940976	M1	Male	trans
cg27135799_ENSG00000242169	0.000143295	0.000355563	-0.508236901	0.508236901	M1	Male	trans
cg25318301_ENSG00000227733	0.000143297	0.000355566	0.686628042	0.686628042	M1	Male	trans
cg26543311_ENSG00000237070	0.000143297	0.000355566	-2.306638166	2.306638166	M1	Male	trans
cg11189272_FAF1-AS1	0.000143298	0.000355568	-0.4777149	0.4777149	M1	Male	trans
cg10499042_ENSG00000233760	0.000143299	0.000355569	-0.925474643	0.925474643	M1	Male	trans
cg09936919_SNORA14A	0.0001433	0.000355572	-0.645211562	0.645211562	M1	Male	trans
cg14015211_ENSG00000224475	0.000143301	0.000355573	-0.651092705	0.651092705	M1	Male	trans
cg09217797_RN7SL111P	0.000143302	0.000355573	1.083557221	1.083557221	M1	Male	trans
cg21579472_RNA5SP346	0.000143302	0.000355573	-0.561490289	0.561490289	M1	Male	trans
cg20041670_LIMS2	0.000143302	0.000355573	0.725450475	0.725450475	M1	Male	trans
cg11662061_ENSG00000231815	0.000143304	0.000355576	-0.700452793	0.700452793	M1	Male	trans
cg08426938_SYNJ1	0.000143304	0.000355576	-0.56494235	0.56494235	M1	Male	trans
cg22134139_MLANA	0.000143304	0.000355576	-0.587626313	0.587626313	M1	Male	trans
cg16977073_LINC01625	0.000143305	0.000355576	-0.691258426	0.691258426	M1	Male	trans
cg17097571_OR51R1P	0.000143305	0.000355576	0.642528078	0.642528078	M1	Male	trans
cg20137750_ALPP	0.000143305	0.000355576	-0.599296133	0.599296133	M1	Male	trans
cg17441804_ENSG00000231092	0.000143306	0.000355577	-0.849818019	0.849818019	M1	Male	trans
cg09257557_PNMA6F	0.000143307	0.000355577	-0.510489645	0.510489645	M1	Male	trans
cg12845678_PLCB3	0.000143307	0.000355577	0.57114127	0.57114127	M1	Male	trans
cg04608651_APMAP	0.000143308	0.00035558	0.514801991	0.514801991	M1	Male	trans
cg19922774_METRN	0.000143309	0.000355581	-0.510064125	0.510064125	M1	Male	trans
cg00463491_ENSG00000237217	0.000143309	0.000355581	-1.034637733	1.034637733	M1	Male	trans
cg11555335_FGF19	0.000143309	0.000355581	-0.599003308	0.599003308	M1	Male	trans
cg22027573_POSTN	0.000143312	0.000355586	-0.524080126	0.524080126	M1	Male	trans
cg20874459_SCN1B	0.000143312	0.000355586	0.451471472	0.451471472	M1	Male	trans
cg20821566_ABCE1	0.000143312	0.000355586	-0.579814844	0.579814844	M1	Male	trans
cg14054162_ENSG00000229722	0.000143314	0.000355589	-0.602253219	0.602253219	M1	Male	trans
cg07850274_NR2C1	0.000143314	0.000355589	-0.742923365	0.742923365	M1	Male	trans
cg22791879_KMT2D	0.000143316	0.000355594	-0.515123722	0.515123722	M1	Male	trans
cg10993517_RNU6-1217P	0.000143317	0.000355594	-0.620625751	0.620625751	M1	Male	trans
cg21946824_ENSG00000236744	0.000143317	0.000355594	0.560154194	0.560154194	M1	Male	trans
cg09064754_DRD1	0.000143318	0.000355595	0.350053633	0.350053633	M1	Male	trans
cg13236475_GLRX5P1	0.000143319	0.000355595	-1.045333408	1.045333408	M1	Male	trans
cg14354282_KCNQ1-AS1	0.000143319	0.000355595	-1.16533202	1.16533202	M1	Male	trans
cg16873130_HLA-E	0.000143321	0.0003556	-0.403992295	0.403992295	M1	Male	trans
cg21050001_ENSG00000213669	0.000143324	0.000355607	-0.376833936	0.376833936	M1	Male	trans
cg06745740_DPPA2P2	0.000143326	0.00035561	0.403983358	0.403983358	M1	Male	trans
cg09621868_SELENOV	0.000143326	0.00035561	-0.877284526	0.877284526	M1	Male	trans
cg07796597_ENSG00000197815	0.000143328	0.000355616	-0.447646315	0.447646315	M1	Male	trans
cg10039163_CNIH3-AS2	0.000143331	0.00035562	-0.725963738	0.725963738	M1	Male	trans
cg15664152_FBXO43	0.000143332	0.000355624	0.633133217	0.633133217	M1	Male	trans
cg18947032_CYP4F32P	0.000143332	0.000355624	0.451436532	0.451436532	M1	Male	trans
cg20821566_MYBBP1A	0.000143333	0.000355625	0.498424688	0.498424688	M1	Male	trans
cg11600697_LINC01118	0.000143334	0.000355626	-0.857075099	0.857075099	M1	Male	trans
cg06176987_SLC5A10	0.000143335	0.000355629	-0.585154322	0.585154322	M1	Male	trans
cg15930673_GAPDHP64	0.000143336	0.00035563	-0.876937398	0.876937398	M1	Male	trans
cg15930673_NDUFA3P3	0.000143336	0.00035563	-1.110475898	1.110475898	M1	Male	trans
cg03266048_ENSG00000212951	0.000143339	0.000355634	-0.635776148	0.635776148	M1	Male	trans
cg21834824_ENSG00000234174	0.000143339	0.000355635	-0.550828132	0.550828132	M1	Male	trans
cg15574461_ENSG00000213414	0.00014334	0.000355635	-0.854020515	0.854020515	M1	Male	trans
cg14456173_TRAV26-2	0.00014334	0.000355635	-0.299037609	0.299037609	M1	Male	trans
cg03655023_SNX4	0.00014334	0.000355635	-0.543686367	0.543686367	M1	Male	trans
cg18180710_LINC01344	0.000143341	0.000355635	0.671700128	0.671700128	M1	Male	trans
cg19090437_PDIA3P2	0.000143343	0.00035564	0.745063322	0.745063322	M1	Male	trans
cg11056334_VTA1	0.000143343	0.00035564	-0.358855949	0.358855949	M1	Male	trans
cg04701596_ST8SIA5	0.000143344	0.000355641	-0.535786724	0.535786724	M1	Male	trans
cg24349631_HSPB6	0.000143346	0.000355645	0.667441326	0.667441326	M1	Male	trans
cg22052629_MFF	0.000143347	0.000355648	-0.551987937	0.551987937	M1	Male	trans
cg04112961_ENSG00000230479	0.000143348	0.00035565	0.344694359	0.344694359	M1	Male	trans
cg27513510_ZSCAN31	0.00014335	0.000355654	-0.689315239	0.689315239	M1	Male	trans
cg09533857_RNU1-35P	0.000143351	0.000355655	-0.835319344	0.835319344	M1	Male	trans
cg02792740_SEMA3C	0.000143353	0.00035566	0.585162719	0.585162719	M1	Male	trans
cg19408449_ENSG00000241358	0.000143354	0.00035566	-0.38871774	0.38871774	M1	Male	trans
cg14267705_THOC7	0.000143354	0.00035566	-0.733435421	0.733435421	M1	Male	trans
cg00204065_LINC00973	0.000143355	0.000355662	-0.590303425	0.590303425	M1	Male	trans
cg09979311_BEST2	0.000143358	0.000355668	0.537858018	0.537858018	M1	Male	trans
cg08926642_DUOXA2	0.000143358	0.000355668	-0.48739029	0.48739029	M1	Male	trans
cg13752562_ENSG00000173862	0.000143359	0.000355668	-0.448960558	0.448960558	M1	Male	trans
cg16678169_ENSG00000224015	0.000143359	0.000355668	0.605438471	0.605438471	M1	Male	trans
cg07994735_ZBTB20-AS3	0.00014336	0.000355668	-0.457057511	0.457057511	M1	Male	trans
cg03734225_JRKL	0.00014336	0.000355669	-0.477537739	0.477537739	M1	Male	trans
cg07264993_LPP	0.000143361	0.00035567	-0.486140012	0.486140012	M1	Male	trans
cg21890303_AACS	0.000143362	0.000355672	-0.39030065	0.39030065	M1	Male	trans
cg03958058_LINC01857	0.000143362	0.000355672	-0.703367159	0.703367159	M1	Male	trans
cg24925929_RPS2P44	0.000143363	0.000355672	-0.51505467	0.51505467	M1	Male	trans
cg03179052_MACROD2	0.000143366	0.000355679	-1.308325288	1.308325288	M1	Male	trans
cg23314071_DGAT2	0.000143366	0.000355679	0.294033329	0.294033329	M1	Male	trans
cg05497124_IGSF22	0.000143366	0.000355679	-0.74394828	0.74394828	M1	Male	trans
cg02732176_ANKRD20A9P	0.000143367	0.000355679	-0.622488809	0.622488809	M1	Male	trans
cg01007872_ENSG00000233850	0.000143367	0.000355679	-0.494291235	0.494291235	M1	Male	trans
cg21429551_RPL27AP8	0.000143368	0.000355679	0.488702923	0.488702923	M1	Male	trans
cg20161227_KRT2	0.000143368	0.000355679	-0.370123083	0.370123083	M1	Male	trans
cg18093161_ASCL2	0.000143368	0.00035568	-0.287808804	0.287808804	M1	Male	trans
cg10725441_NR5A1	0.000143369	0.000355681	-0.892273865	0.892273865	M1	Male	trans
cg22217860_ENSG00000224469	0.000143369	0.000355681	-0.994243113	0.994243113	M1	Male	trans
cg22377480_PMEL	0.000143371	0.000355683	-0.841450511	0.841450511	M1	Male	trans
cg21360245_ISLR2	0.000143372	0.000355684	-0.491384997	0.491384997	M1	Male	trans
cg21575308_CASKIN2	0.000143372	0.000355684	0.416193367	0.416193367	M1	Male	trans
cg25655482_ENSG00000229160	0.000143372	0.000355685	-0.416338246	0.416338246	M1	Male	trans
cg19648023_ENSG00000234537	0.000143373	0.000355685	-0.754193709	0.754193709	M1	Male	trans
cg02063677_RNU6-179P	0.000143373	0.000355686	-0.648519541	0.648519541	M1	Male	trans
cg06758833_LINC01851	0.000143374	0.000355687	-0.259515212	0.259515212	M1	Male	trans
cg25452068_TTC21B-AS1	0.000143374	0.000355687	-0.652799702	0.652799702	M1	Male	trans
cg09974432_TNNT2	0.000143375	0.000355687	0.505311781	0.505311781	M1	Male	trans
cg02440268_RGL3	0.000143375	0.000355689	-0.846401129	0.846401129	M1	Male	trans
cg04465052_TESC	0.000143378	0.000355694	-0.302561238	0.302561238	M1	Male	trans
cg20667334_ENSG00000237070	0.000143378	0.000355694	-0.463262079	0.463262079	M1	Male	trans
cg18692382_LRRC55	0.000143379	0.000355695	2.173008108	2.173008108	M1	Male	trans
cg05481981_CCL20	0.000143379	0.000355695	0.853643807	0.853643807	M1	Male	trans
cg25938960_RGPD4	0.000143382	0.000355701	-0.809693204	0.809693204	M1	Male	trans
cg04470905_NPW	0.000143383	0.000355702	0.369021262	0.369021262	M1	Male	trans
cg08991255_ENSG00000240296	0.000143383	0.000355702	-0.35312907	0.35312907	M1	Male	trans
cg04938082_RNU6-598P	0.000143383	0.000355702	-0.613030787	0.613030787	M1	Male	trans
cg17096979_LINC02549	0.000143384	0.000355703	-0.792340382	0.792340382	M1	Male	trans
cg22394530_HMGN2P7	0.000143384	0.000355703	-0.981423182	0.981423182	M1	Male	trans
cg02792740_CDNF	0.000143385	0.000355705	0.554374323	0.554374323	M1	Male	trans
cg07793432_WDR47	0.000143386	0.000355705	-0.651164684	0.651164684	M1	Male	trans
cg10991855_DNAJC21	0.000143386	0.000355705	-0.483346675	0.483346675	M1	Male	trans
cg20205188_ENSG00000228079	0.000143388	0.000355708	-0.498247423	0.498247423	M1	Male	trans
cg03353560_ENSG00000223742	0.000143388	0.000355708	-0.829418621	0.829418621	M1	Male	trans
cg02775897_RN7SL11P	0.000143389	0.00035571	0.589197121	0.589197121	M1	Male	trans
cg00713939_OR14J1	0.000143389	0.00035571	0.059379775	0.059379775	M1	Male	trans
cg13519900_ENSG00000203396	0.000143391	0.000355713	-0.343012823	0.343012823	M1	Male	trans
cg19772114_ENSG00000231515	0.000143391	0.000355713	-0.380379443	0.380379443	M1	Male	trans
cg08744069_CAMKV	0.000143392	0.000355714	-0.131284218	0.131284218	M1	Male	trans
cg06320570_ENSG00000234986	0.000143392	0.000355715	-0.854208266	0.854208266	M1	Male	trans
cg10031989_SLC25A51P4	0.000143395	0.000355719	-0.323960998	0.323960998	M1	Male	trans
cg09223563_TSPEAR-AS1	0.000143395	0.000355719	-0.327399145	0.327399145	M1	Male	trans
cg11263225_PAX3	0.000143395	0.000355719	-0.536566265	0.536566265	M1	Male	trans
cg08701227_MIR1180	0.000143396	0.000355719	-0.575696594	0.575696594	M1	Male	trans
cg08301542_MIR589	0.000143396	0.000355719	0.817982794	0.817982794	M1	Male	trans
cg07096305_FBXO3	0.000143398	0.000355723	0.493631707	0.493631707	M1	Male	trans
cg19306368_SIRPAP1	0.000143399	0.000355725	0.429054026	0.429054026	M1	Male	trans
cg07096305_PAPOLG	0.000143399	0.000355725	0.470697976	0.470697976	M1	Male	trans
cg09996245_ID3	0.000143399	0.000355725	0.575285543	0.575285543	M1	Male	trans
cg07391756_LINC00893	0.0001434	0.000355727	1.049439344	1.049439344	M1	Male	trans
cg19344682_RNU6-324P	0.000143401	0.000355728	-0.124356763	0.124356763	M1	Male	trans
cg10034640_GPR174	0.000143402	0.00035573	-0.37077528	0.37077528	M1	Male	trans
cg07850274_NLRP14	0.000143403	0.000355731	-0.635836092	0.635836092	M1	Male	trans
cg23290207_TMEM14EP	0.000143403	0.000355731	0.649758039	0.649758039	M1	Male	trans
cg15099537_ENSG00000226571	0.000143405	0.000355734	-0.651247378	0.651247378	M1	Male	trans
cg14821401_MTNR1A	0.000143405	0.000355734	0.637429281	0.637429281	M1	Male	trans
cg01577475_ADCY8	0.000143406	0.000355735	0.378839947	0.378839947	M1	Male	trans
cg04571903_KLHL6-AS1	0.000143407	0.000355736	-0.484495913	0.484495913	M1	Male	trans
cg04007989_AZGP1	0.000143407	0.000355736	0.726409206	0.726409206	M1	Male	trans
cg15363314_U3	0.000143408	0.000355737	0.325066559	0.325066559	M1	Male	trans
cg07040696_ENSG00000233645	0.000143408	0.000355737	-0.677589373	0.677589373	M1	Male	trans
cg20784015_RNU6-1000P	0.000143409	0.000355739	-0.81166964	0.81166964	M1	Male	trans
cg12589350_ENSG00000223624	0.000143411	0.000355739	-0.372915967	0.372915967	M1	Male	trans
cg13401386_IGLV1-40	0.000143413	0.000355739	-0.680536635	0.680536635	M1	Male	trans
cg11056334_ERO1B	0.000143414	0.000355739	-0.383656232	0.383656232	M1	Male	trans
cg16071815_LINC01349	0.000143416	0.000355739	-0.884613405	0.884613405	M1	Male	trans
cg16071815_LINC02587	0.000143416	0.000355739	-0.177847255	0.177847255	M1	Male	trans
cg16071815_HMGN2P11	0.000143416	0.000355739	-0.447304677	0.447304677	M1	Male	trans
cg16071815_MIR541	0.000143416	0.000355739	-0.884613405	0.884613405	M1	Male	trans
cg16071815_RNU6-17P	0.000143416	0.000355739	-0.307122327	0.307122327	M1	Male	trans
cg16071815_ELOCP24	0.000143416	0.000355739	-0.884613405	0.884613405	M1	Male	trans
cg16071815_ENSG00000231603	0.000143416	0.000355739	-0.363392037	0.363392037	M1	Male	trans
cg16071815_ENSG00000240827	0.000143416	0.000355739	-0.884613405	0.884613405	M1	Male	trans
cg16071815_ENSG00000243655	0.000143416	0.000355739	-0.884613405	0.884613405	M1	Male	trans
cg16071815_NFU1P2	0.000143416	0.000355739	-0.514557547	0.514557547	M1	Male	trans
cg16071815_TNR-IT1	0.000143416	0.000355739	-0.627845814	0.627845814	M1	Male	trans
cg16071815_RNU6-41P	0.000143416	0.000355739	-0.395099307	0.395099307	M1	Male	trans
cg16071815_RPS3AP7	0.000143416	0.000355739	-0.277310649	0.277310649	M1	Male	trans
cg16071815_RN7SL41P	0.000143416	0.000355739	-0.156397137	0.156397137	M1	Male	trans
cg16071815_TUBA3C	0.000143416	0.000355739	-0.627845814	0.627845814	M1	Male	trans
cg16071815_ENSG00000187472	0.000143416	0.000355739	-0.627845814	0.627845814	M1	Male	trans
cg16071815_ENSG00000232299	0.000143416	0.000355739	-0.495806776	0.495806776	M1	Male	trans
cg16071815_ENSG00000230968	0.000143416	0.000355739	-0.797749161	0.797749161	M1	Male	trans
cg23577102_ENSG00000226609	0.000143417	0.000355739	-0.63760846	0.63760846	M1	Male	trans
cg23816594_RNU6-177P	0.000143417	0.000355739	-0.597918483	0.597918483	M1	Male	trans
cg14618239_ENSG00000237520	0.000143417	0.000355739	0.547890055	0.547890055	M1	Male	trans
cg09410045_USP35	0.000143417	0.000355739	-0.57310883	0.57310883	M1	Male	trans
cg13728604_C1DP3	0.000143417	0.000355739	-0.62186497	0.62186497	M1	Male	trans
cg16915057_LINC01729	0.000143418	0.000355739	-0.509923702	0.509923702	M1	Male	trans
cg11868136_OPN3	0.000143418	0.000355739	-0.291026264	0.291026264	M1	Male	trans
cg24991845_GATA4	0.000143418	0.00035574	0.699399782	0.699399782	M1	Male	trans
cg12877532_ENSG00000233099	0.00014342	0.000355743	-1.023713772	1.023713772	M1	Male	trans
cg07212563_BMS1P12	0.00014342	0.000355743	-0.621588021	0.621588021	M1	Male	trans
cg16064295_PCMTD2	0.000143421	0.000355743	-0.689669467	0.689669467	M1	Male	trans
cg24573416_ACNATP	0.000143422	0.000355745	-0.356019057	0.356019057	M1	Male	trans
cg05485769_SLCO4A1	0.000143422	0.000355745	0.475688601	0.475688601	M1	Male	trans
cg03751055_RBMY2KP	0.000143423	0.000355746	-0.368556343	0.368556343	M1	Male	trans
cg24431879_OR8D1	0.000143423	0.000355746	-0.08171062	0.08171062	M1	Male	trans
cg11056334_ENSG00000242327	0.000143424	0.000355748	-0.318031976	0.318031976	M1	Male	trans
cg26106590_ARMCX1	0.000143425	0.000355748	-0.649399852	0.649399852	M1	Male	trans
cg23383887_DNAJB6P7	0.000143425	0.000355748	-0.712975202	0.712975202	M1	Male	trans
cg23947043_GCM2	0.000143425	0.000355748	-0.489350522	0.489350522	M1	Male	trans
cg23137161_DRICH1	0.000143425	0.000355748	0.567932975	0.567932975	M1	Male	trans
cg11674404_TSPYL1	0.000143426	0.000355749	-0.427031291	0.427031291	M1	Male	trans
cg16247465_RGPD1	0.000143428	0.000355751	-0.415197471	0.415197471	M1	Male	trans
cg16963484_LRRC8D	0.000143429	0.000355751	-0.421723895	0.421723895	M1	Male	trans
cg06348619_CD163	0.00014343	0.000355751	0.56623095	0.56623095	M1	Male	trans
cg13433881_CDRT15	0.00014343	0.000355751	0.628407764	0.628407764	M1	Male	trans
cg07252184_SIAH3	0.000143431	0.000355751	0.416538131	0.416538131	M1	Male	trans
cg27601182_ENSG00000186076	0.000143432	0.000355751	0.523717855	0.523717855	M1	Male	trans
cg08894365_RNU6-270P	0.000143432	0.000355751	-0.339099401	0.339099401	M1	Male	trans
cg08894365_TBX22	0.000143432	0.000355751	-0.439745936	0.439745936	M1	Male	trans
cg08894365_ENSG00000233415	0.000143432	0.000355751	-0.507351194	0.507351194	M1	Male	trans
cg08894365_LINC01874	0.000143432	0.000355751	-0.755999308	0.755999308	M1	Male	trans
cg08894365_RNA5SP89	0.000143432	0.000355751	-0.755999308	0.755999308	M1	Male	trans
cg08894365_SNORD32B	0.000143432	0.000355751	-0.755999308	0.755999308	M1	Male	trans
cg08894365_GAPDHP28	0.000143432	0.000355751	-0.292310494	0.292310494	M1	Male	trans
cg08894365_PNMA6E	0.000143432	0.000355751	-0.621116812	0.621116812	M1	Male	trans
cg08894365_ENSG00000225451	0.000143432	0.000355751	-0.755999308	0.755999308	M1	Male	trans
cg08894365_ENSG00000227514	0.000143432	0.000355751	-0.755999308	0.755999308	M1	Male	trans
cg08894365_ENSG00000238117	0.000143432	0.000355751	-0.755999308	0.755999308	M1	Male	trans
cg08894365_RNA5SP120	0.000143432	0.000355751	-0.423721342	0.423721342	M1	Male	trans
cg07980166_UGT2B25P	0.000143434	0.000355753	-0.615756356	0.615756356	M1	Male	trans
cg14042988_OR5A2	0.000143435	0.000355756	0.021264125	0.021264125	M1	Male	trans
cg08229224_ARIH1	0.000143438	0.000355762	-0.464395733	0.464395733	M1	Male	trans
cg04036441_MIR589	0.000143438	0.000355763	-0.992069417	0.992069417	M1	Male	trans
cg15609186_TBXA2R	0.000143439	0.000355763	0.562667721	0.562667721	M1	Male	trans
cg11263225_RNA5SP256	0.000143439	0.000355763	-0.848079574	0.848079574	M1	Male	trans
cg17180012_RPL34P3	0.000143441	0.000355767	0.564664429	0.564664429	M1	Male	trans
cg21353050_CCR3	0.000143441	0.000355767	-0.487548916	0.487548916	M1	Male	trans
cg24090761_CALML3	0.000143442	0.000355769	-0.68148006	0.68148006	M1	Male	trans
cg05056349_ENSG00000218029	0.000143444	0.000355769	0.544329475	0.544329475	M1	Male	trans
cg11086960_EIF2S3B	0.000143444	0.000355769	-0.646620188	0.646620188	M1	Male	trans
cg20821566_ZRANB2-AS1	0.000143445	0.000355769	-0.592214061	0.592214061	M1	Male	trans
cg13060500_OPCML	0.000143446	0.000355769	-0.422944075	0.422944075	M1	Male	trans
cg09169633_CCL17	0.00014345	0.000355769	-0.625848372	0.625848372	M1	Male	trans
cg26083389_UQCRHP1	0.000143451	0.000355769	-0.584575296	0.584575296	M1	Male	trans
cg27513510_ENSG00000235637	0.000143451	0.000355769	-0.866563044	0.866563044	M1	Male	trans
cg21202551_ENSG00000213851	0.000143452	0.000355769	-0.736498501	0.736498501	M1	Male	trans
cg13983277_LINC02554	0.000143452	0.000355769	-0.258343535	0.258343535	M1	Male	trans
cg22451117_ENSG00000224272	0.000143452	0.000355769	-0.362239764	0.362239764	M1	Male	trans
cg11756968_COL6A1	0.000143453	0.000355769	-0.293471555	0.293471555	M1	Male	trans
cg16144306_SLC25A53P1	0.000143454	0.000355769	-0.519238037	0.519238037	M1	Male	trans
cg20316901_ATP11A-AS1	0.000143454	0.000355769	-0.459651471	0.459651471	M1	Male	trans
cg23170280_USP17L1	0.000143455	0.000355769	0.793760254	0.793760254	M1	Male	trans
cg06502685_PPP2R5CP	0.000143455	0.000355769	-0.400186884	0.400186884	M1	Male	trans
cg17840774_CRYBG2	0.000143456	0.000355769	-0.394696883	0.394696883	M1	Male	trans
cg08534653_DEFB107B	0.000143457	0.000355769	0.468101595	0.468101595	M1	Male	trans
cg08534653_RN7SKP32	0.000143457	0.000355769	0.316151353	0.316151353	M1	Male	trans
cg08534653_LINC01345	0.000143457	0.000355769	0.463716673	0.463716673	M1	Male	trans
cg08534653_LINC01672	0.000143457	0.000355769	1.043601024	1.043601024	M1	Male	trans
cg08534653_RNU1-32P	0.000143457	0.000355769	0.607036678	0.607036678	M1	Male	trans
cg08534653_RPS12P10	0.000143457	0.000355769	0.52769675	0.52769675	M1	Male	trans
cg08534653_RPL13AP	0.000143457	0.000355769	0.607036678	0.607036678	M1	Male	trans
cg08534653_DEFB107A	0.000143457	0.000355769	0.228865418	0.228865418	M1	Male	trans
cg08534653_MTND1P20	0.000143457	0.000355769	0.256715207	0.256715207	M1	Male	trans
cg08534653_NTM-IT	0.000143457	0.000355769	0.74068574	0.74068574	M1	Male	trans
cg08534653_OR4F13P	0.000143457	0.000355769	0.52769675	0.52769675	M1	Male	trans
cg08534653_RN7SL70P	0.000143457	0.000355769	0.607036678	0.607036678	M1	Male	trans
cg08534653_KRTAP20-2	0.000143457	0.000355769	0.500474933	0.500474933	M1	Male	trans
cg08534653_ENSG00000212377	0.000143457	0.000355769	1.043601024	1.043601024	M1	Male	trans
cg08534653_ASS1P6	0.000143457	0.000355769	1.043601024	1.043601024	M1	Male	trans
cg08534653_ENSG00000217178	0.000143457	0.000355769	1.043601024	1.043601024	M1	Male	trans
cg08534653_ENSG00000224136	0.000143457	0.000355769	0.584915915	0.584915915	M1	Male	trans
cg08534653_ENSG00000224700	0.000143457	0.000355769	0.83454089	0.83454089	M1	Male	trans
cg08534653_ENSG00000231931	0.000143457	0.000355769	1.043601024	1.043601024	M1	Male	trans
cg08534653_ENSG00000232172	0.000143457	0.000355769	0.122743562	0.122743562	M1	Male	trans
cg08534653_ENSG00000233193	0.000143457	0.000355769	0.74068574	0.74068574	M1	Male	trans
cg08534653_ENSG00000235581	0.000143457	0.000355769	0.74068574	0.74068574	M1	Male	trans
cg08534653_ENSG00000237377	0.000143457	0.000355769	0.74068574	0.74068574	M1	Male	trans
cg08534653_ENSG00000237439	0.000143457	0.000355769	1.043601024	1.043601024	M1	Male	trans
cg08534653_ENSG00000241105	0.000143457	0.000355769	0.74068574	0.74068574	M1	Male	trans
cg15658784_ALOX15P2	0.000143457	0.000355769	0.298434629	0.298434629	M1	Male	trans
cg09690321_AGXT2	0.000143457	0.000355769	-0.866041742	0.866041742	M1	Male	trans
cg20748012_ECM1	0.000143457	0.000355769	-0.345014911	0.345014911	M1	Male	trans
cg14596422_ENSG00000231476	0.000143458	0.000355769	0.697176439	0.697176439	M1	Male	trans
cg06320570_IQCF2	0.000143458	0.000355769	-1.076480237	1.076480237	M1	Male	trans
cg19735532_ASPN	0.000143458	0.000355769	0.628519637	0.628519637	M1	Male	trans
cg24968733_TNIP2P1	0.000143458	0.000355769	-0.637872041	0.637872041	M1	Male	trans
cg13668180_ENSG00000231207	0.000143458	0.000355769	-0.407176224	0.407176224	M1	Male	trans
cg11924452_LINC01149	0.000143459	0.000355769	-0.434900313	0.434900313	M1	Male	trans
cg25318301_ENSG00000207419	0.000143459	0.000355769	0.732050196	0.732050196	M1	Male	trans
cg13482309_SLX1B	0.000143459	0.000355769	0.550460292	0.550460292	M1	Male	trans
cg16413428_KLHL5	0.000143459	0.000355769	-0.662983493	0.662983493	M1	Male	trans
cg10723869_CFAP47	0.000143459	0.000355769	-0.375917155	0.375917155	M1	Male	trans
cg01783894_PTP4A1P7	0.00014346	0.00035577	-0.298995891	0.298995891	M1	Male	trans
cg20983125_CD247	0.000143461	0.000355772	-0.404643534	0.404643534	M1	Male	trans
cg14409406_RAB6A	0.000143462	0.000355772	-0.606792619	0.606792619	M1	Male	trans
cg12580503_HRNR	0.000143462	0.000355772	-0.605491213	0.605491213	M1	Male	trans
cg05865911_ZNF72P	0.000143464	0.000355777	0.61259456	0.61259456	M1	Male	trans
cg09774124_IGHV3-73	0.000143465	0.000355778	-0.790964656	0.790964656	M1	Male	trans
cg20821566_DGKH	0.000143465	0.000355779	-0.572726727	0.572726727	M1	Male	trans
cg12953669_ADAMTS9	0.000143467	0.000355782	-0.861925439	0.861925439	M1	Male	trans
cg21284524_DCX	0.000143467	0.000355782	-0.231925663	0.231925663	M1	Male	trans
cg01426041_MGAT4D	0.000143468	0.000355784	-0.624469577	0.624469577	M1	Male	trans
cg26340737_ENSG00000220349	0.000143469	0.000355786	0.434179504	0.434179504	M1	Male	trans
cg18331249_KCNK18	0.000143471	0.000355788	-0.450268859	0.450268859	M1	Male	trans
cg20614067_GLRX5P1	0.000143473	0.000355793	-0.726494399	0.726494399	M1	Male	trans
cg20057198_BEND7P1	0.000143474	0.000355795	-0.553326665	0.553326665	M1	Male	trans
cg16793249_ENSG00000206776	0.000143474	0.000355795	-0.516734228	0.516734228	M1	Male	trans
cg20861250_NKX2-5	0.000143475	0.000355796	-0.504224965	0.504224965	M1	Male	trans
cg10499042_MYBPC3	0.000143476	0.000355798	-0.707943662	0.707943662	M1	Male	trans
cg18889973_FAM155A-IT1	0.000143478	0.000355802	-0.640121355	0.640121355	M1	Male	trans
cg02305803_C5orf66	0.000143479	0.000355804	-0.632372971	0.632372971	M1	Male	trans
cg03335313_GPRACR	0.00014348	0.000355805	1.968577976	1.968577976	M1	Male	trans
cg26550235_TRY2P	0.000143481	0.000355808	0.420728466	0.420728466	M1	Male	trans
cg04971825_ENSG00000226872	0.000143482	0.000355808	-0.872929381	0.872929381	M1	Male	trans
cg13172076_VIM-AS1	0.000143482	0.000355808	-0.877405554	0.877405554	M1	Male	trans
cg03179052_SDR42E1	0.000143483	0.000355809	-1.230677976	1.230677976	M1	Male	trans
cg02792740_SP1	0.000143483	0.000355809	0.600939663	0.600939663	M1	Male	trans
cg14114155_ENSG00000239793	0.000143484	0.00035581	0.61598268	0.61598268	M1	Male	trans
cg14994777_LINC02013	0.000143487	0.000355817	-0.691362185	0.691362185	M1	Male	trans
cg13579030_SRSF2P1	0.000143488	0.000355818	-0.450294108	0.450294108	M1	Male	trans
cg14924064_ENSG00000225408	0.000143488	0.000355818	0.549857695	0.549857695	M1	Male	trans
cg18158658_HUNK	0.000143489	0.000355821	-0.569742327	0.569742327	M1	Male	trans
cg13921622_SUMO2P3	0.000143491	0.000355824	0.439471897	0.439471897	M1	Male	trans
cg17918184_KRTAP16-1	0.000143492	0.000355825	-0.66340702	0.66340702	M1	Male	trans
cg07405255_RALA	0.000143493	0.000355827	-0.774822015	0.774822015	M1	Male	trans
cg25037011_NACA3P	0.000143493	0.000355827	0.493491996	0.493491996	M1	Male	trans
cg16064295_PTGES3	0.000143493	0.000355827	-0.681226427	0.681226427	M1	Male	trans
cg11390842_IGLV2-11	0.000143494	0.000355827	-0.515184616	0.515184616	M1	Male	trans
cg23974730_RN7SL559P	0.000143495	0.00035583	0.599762638	0.599762638	M1	Male	trans
cg17693656_EPS8L3	0.000143497	0.000355833	-0.414847306	0.414847306	M1	Male	trans
cg04621455_LINC02250	0.000143498	0.000355835	-0.872266457	0.872266457	M1	Male	trans
cg01140770_LINC02624	0.000143499	0.000355837	-0.289541183	0.289541183	M1	Male	trans
cg05791427_RNU6-1000P	0.000143499	0.000355837	-0.771270108	0.771270108	M1	Male	trans
cg19679651_ENSG00000235293	0.0001435	0.000355837	-0.382452829	0.382452829	M1	Male	trans
cg05654364_BEST2	0.000143503	0.000355837	0.794308277	0.794308277	M1	Male	trans
cg20816047_LMX1B	0.000143504	0.000355837	-1.14511441	1.14511441	M1	Male	trans
cg05095590_KRTAP5-4	0.000143507	0.000355837	-0.492396343	0.492396343	M1	Male	trans
cg25531986_GAGE12D	0.000143507	0.000355837	-0.438250033	0.438250033	M1	Male	trans
cg02695239_MIR16-1	0.000143508	0.000355837	-0.553410184	0.553410184	M1	Male	trans
cg23328066_TRIM39	0.000143508	0.000355837	-1.334720079	1.334720079	M1	Male	trans
cg03226204_OR56A5	0.000143508	0.000355837	0.623713678	0.623713678	M1	Male	trans
cg03226204_ENSG00000232444	0.000143508	0.000355837	0.202351309	0.202351309	M1	Male	trans
cg03226204_LINC01736	0.000143508	0.000355837	0.751653437	0.751653437	M1	Male	trans
cg03226204_CTBP2P5	0.000143508	0.000355837	1.232465168	1.232465168	M1	Male	trans
cg03226204_EHHADH-AS1	0.000143508	0.000355837	1.373849102	1.373849102	M1	Male	trans
cg03226204_RNU4-69P	0.000143508	0.000355837	0.770012855	0.770012855	M1	Male	trans
cg03226204_NPVF	0.000143508	0.000355837	1.373849102	1.373849102	M1	Male	trans
cg03226204_RNU6-532P	0.000143508	0.000355837	0.72130459	0.72130459	M1	Male	trans
cg03226204_RPSAP48	0.000143508	0.000355837	0.616232584	0.616232584	M1	Male	trans
cg03226204_RNY4P18	0.000143508	0.000355837	0.58999778	0.58999778	M1	Male	trans
cg03226204_RNA5SP347	0.000143508	0.000355837	1.048566665	1.048566665	M1	Male	trans
cg03226204_RPL29P28	0.000143508	0.000355837	0.799133746	0.799133746	M1	Male	trans
cg03226204_RN7SL50P	0.000143508	0.000355837	1.373849102	1.373849102	M1	Male	trans
cg03226204_ENSG00000108516	0.000143508	0.000355837	0.564366108	0.564366108	M1	Male	trans
cg03226204_FBLIM1P1	0.000143508	0.000355837	0.975076122	0.975076122	M1	Male	trans
cg03226204_ENSG00000226829	0.000143508	0.000355837	1.232465168	1.232465168	M1	Male	trans
cg03226204_ENSG00000229116	0.000143508	0.000355837	0.770012855	0.770012855	M1	Male	trans
cg03226204_RPSAP59	0.000143508	0.000355837	0.616232584	0.616232584	M1	Male	trans
cg03226204_ENSG00000234406	0.000143508	0.000355837	0.385006428	0.385006428	M1	Male	trans
cg03226204_ENSG00000235024	0.000143508	0.000355837	0.424353412	0.424353412	M1	Male	trans
cg03226204_ENSG00000239870	0.000143508	0.000355837	0.610460051	0.610460051	M1	Male	trans
cg03226204_ENSG00000242364	0.000143508	0.000355837	0.675905731	0.675905731	M1	Male	trans
cg25407410_RPL29P32	0.000143509	0.000355838	-0.638194803	0.638194803	M1	Male	trans
cg25786525_RNF212	0.00014351	0.000355838	0.902805792	0.902805792	M1	Male	trans
cg24024505_CPT1C	0.00014351	0.000355838	-0.413494509	0.413494509	M1	Male	trans
cg24051234_CEP41	0.00014351	0.000355839	-1.11508986	1.11508986	M1	Male	trans
cg23404528_LINC00583	0.000143511	0.00035584	0.611707862	0.611707862	M1	Male	trans
cg06176987_RNU6-744P	0.000143511	0.00035584	-0.504712749	0.504712749	M1	Male	trans
cg05799088_TYROBP	0.000143513	0.000355843	-0.291034135	0.291034135	M1	Male	trans
cg20816047_SUSD2	0.000143516	0.00035585	-0.739831007	0.739831007	M1	Male	trans
cg21873967_CLUL1	0.000143516	0.00035585	-0.81645012	0.81645012	M1	Male	trans
cg05166317_OR51B5	0.000143517	0.00035585	-1.213999244	1.213999244	M1	Male	trans
cg24711324_ZNF570	0.000143518	0.000355853	-0.555646627	0.555646627	M1	Male	trans
cg20821566_NME4	0.000143519	0.000355853	0.524753564	0.524753564	M1	Male	trans
cg03904945_MIR147A	0.000143519	0.000355853	-0.540339749	0.540339749	M1	Male	trans
cg02265810_CSF1	0.00014352	0.000355855	-1.313220901	1.313220901	M1	Male	trans
cg00303919_U8	0.000143521	0.000355856	-0.526221915	0.526221915	M1	Male	trans
cg16796096_HMGB1P39	0.000143522	0.000355859	0.416443894	0.416443894	M1	Male	trans
cg13326083_RNU4-26P	0.000143525	0.000355864	-0.82757983	0.82757983	M1	Male	trans
cg07722359_DLG3-AS1	0.000143527	0.000355868	-1.289618079	1.289618079	M1	Male	trans
cg15886121_SLIT2	0.000143528	0.000355871	-0.635518002	0.635518002	M1	Male	trans
cg21668166_CSF3	0.000143528	0.000355871	-0.51337197	0.51337197	M1	Male	trans
cg14412184_CSKMT	0.00014353	0.000355873	-0.591761259	0.591761259	M1	Male	trans
cg12046882_LINC00689	0.000143531	0.000355875	-0.632946198	0.632946198	M1	Male	trans
cg15701795_INKA1	0.000143532	0.000355877	-0.705819706	0.705819706	M1	Male	trans
cg21724658_FBXW4P1	0.000143534	0.000355882	-0.489248064	0.489248064	M1	Male	trans
cg12485181_OCM	0.000143535	0.000355883	-0.426498291	0.426498291	M1	Male	trans
cg01808320_GASK1B	0.000143538	0.00035589	-0.471051084	0.471051084	M1	Male	trans
cg18554976_RGR	0.000143539	0.000355891	-0.675831964	0.675831964	M1	Male	trans
cg20494891_FHL3	0.000143539	0.000355891	0.661482995	0.661482995	M1	Male	trans
cg09073539_GALM	0.000143539	0.000355891	-0.628949713	0.628949713	M1	Male	trans
cg16559275_ERCC8-AS1	0.00014354	0.000355891	-0.704529237	0.704529237	M1	Male	trans
cg10010734_CRYGB	0.00014354	0.000355892	-0.960499713	0.960499713	M1	Male	trans
cg09936919_FGFR3P6	0.000143541	0.000355893	-0.89344643	0.89344643	M1	Male	trans
cg14803632_ENSG00000234425	0.000143542	0.000355895	-0.514072218	0.514072218	M1	Male	trans
cg22626897_ENSG00000234509	0.000143543	0.000355896	-0.534132661	0.534132661	M1	Male	trans
cg08268925_HS6ST3	0.000143544	0.000355898	-0.761241302	0.761241302	M1	Male	trans
cg11128983_LINC01840	0.000143546	0.000355901	-0.820869298	0.820869298	M1	Male	trans
cg22166914_RN7SKP94	0.000143547	0.000355903	-1.354940953	1.354940953	M1	Male	trans
cg12714795_RNF212	0.00014355	0.000355909	0.717445902	0.717445902	M1	Male	trans
cg10991855_RFKP2	0.000143551	0.000355912	-0.397113863	0.397113863	M1	Male	trans
cg21803139_SNORA71C	0.000143551	0.000355912	-0.584342701	0.584342701	M1	Male	trans
cg09152224_F13B	0.000143552	0.000355914	-0.507243908	0.507243908	M1	Male	trans
cg10206184_RNA5SP435	0.000143554	0.000355917	-0.678435296	0.678435296	M1	Male	trans
cg15188881_CMKLR1	0.000143554	0.000355917	-0.544725197	0.544725197	M1	Male	trans
cg24929954_KRT6C	0.000143555	0.000355917	-0.573044747	0.573044747	M1	Male	trans
cg22725390_RNU6-729P	0.000143555	0.000355919	-0.552345092	0.552345092	M1	Male	trans
cg01043153_CD300LG	0.000143557	0.000355921	0.709469539	0.709469539	M1	Male	trans
cg02858625_SLITRK3	0.000143557	0.000355921	-0.3823423	0.3823423	M1	Male	trans
cg15295399_PSAT1P4	0.000143557	0.000355921	-0.621098096	0.621098096	M1	Male	trans
cg15449811_RN7SL105P	0.000143557	0.000355921	-0.704074542	0.704074542	M1	Male	trans
cg16582255_ENSG00000203258	0.00014356	0.000355927	-0.631549125	0.631549125	M1	Male	trans
cg20803916_KRTAP5-5	0.000143561	0.000355928	-0.561369662	0.561369662	M1	Male	trans
cg06694616_HSD3BP4	0.000143561	0.000355928	0.521689624	0.521689624	M1	Male	trans
cg20695805_RPS3AP33	0.000143563	0.000355931	0.415284052	0.415284052	M1	Male	trans
cg09969919_PSG2	0.000143564	0.000355934	-0.874371605	0.874371605	M1	Male	trans
cg04751533_LINC01743	0.000143565	0.000355935	-0.547403786	0.547403786	M1	Male	trans
cg14618239_CRISP3	0.000143566	0.000355936	0.49088995	0.49088995	M1	Male	trans
cg16767880_ZNF511	0.000143568	0.00035594	0.527865698	0.527865698	M1	Male	trans
cg17300451_CCR10	0.000143568	0.00035594	-0.541465713	0.541465713	M1	Male	trans
cg10991855_ZNF644	0.000143569	0.000355942	-0.520959369	0.520959369	M1	Male	trans
cg02149500_OCLNP1	0.000143569	0.000355942	-0.424151334	0.424151334	M1	Male	trans
cg05767455_RELB	0.00014357	0.000355943	0.471995405	0.471995405	M1	Male	trans
cg03393760_AMIGO3	0.000143571	0.000355943	-0.930400166	0.930400166	M1	Male	trans
cg06721912_CFAP70	0.000143572	0.000355945	-0.714796507	0.714796507	M1	Male	trans
cg09486474_RAB15	0.000143573	0.000355948	0.592753287	0.592753287	M1	Male	trans
cg15309790_SCGB2A2	0.000143574	0.000355949	-0.967971013	0.967971013	M1	Male	trans
cg23542134_MTCYBP2	0.000143575	0.000355952	0.741946309	0.741946309	M1	Male	trans
cg16274716_PEG10	0.000143577	0.000355956	-0.388691805	0.388691805	M1	Male	trans
cg27245817_SSX2IP	0.000143581	0.000355964	-0.64052865	0.64052865	M1	Male	trans
cg04821107_LINC01744	0.000143581	0.000355964	-0.260166439	0.260166439	M1	Male	trans
cg20072171_DCN	0.000143582	0.000355965	0.556919842	0.556919842	M1	Male	trans
cg27245817_TPST1	0.000143583	0.000355966	-0.769362513	0.769362513	M1	Male	trans
cg03591123_PABPC1P10	0.000143584	0.000355968	-0.330446158	0.330446158	M1	Male	trans
cg07096305_FAM172A	0.000143584	0.000355969	0.482943615	0.482943615	M1	Male	trans
cg16476991_ADAMTS5	0.000143585	0.000355969	0.73568775	0.73568775	M1	Male	trans
cg09919756_RNU6-815P	0.000143585	0.000355969	-0.602035242	0.602035242	M1	Male	trans
cg00489898_OR51B5	0.000143586	0.000355972	-0.672235088	0.672235088	M1	Male	trans
cg12916118_HOXB1	0.000143587	0.000355973	-0.73241036	0.73241036	M1	Male	trans
cg12582819_SNORA63C	0.000143588	0.000355975	-0.449410164	0.449410164	M1	Male	trans
cg01957799_NDUFA5P3	0.00014359	0.000355978	0.744436468	0.744436468	M1	Male	trans
cg11941015_CD300LG	0.000143591	0.000355981	0.84357165	0.84357165	M1	Male	trans
cg26403206_WDR64	0.000143592	0.000355982	-0.927216725	0.927216725	M1	Male	trans
cg24856383_TMEFF2	0.000143593	0.000355983	1.12731718	1.12731718	M1	Male	trans
cg22504122_RN7SKP129	0.000143594	0.000355984	0.671158993	0.671158993	M1	Male	trans
cg20559215_ENSG00000220349	0.000143594	0.000355984	-0.545105198	0.545105198	M1	Male	trans
cg24525967_IGLV3-16	0.000143594	0.000355984	-0.724705609	0.724705609	M1	Male	trans
cg14182120_Metazoa_SRP	0.000143597	0.000355984	-1.026829991	1.026829991	M1	Male	trans
cg08188698_NFYCP2	0.000143597	0.000355984	-0.582478266	0.582478266	M1	Male	trans
cg11056334_WAC	0.000143599	0.000355984	-0.369765385	0.369765385	M1	Male	trans
cg05176716_BZW1P2	0.000143599	0.000355984	-0.688189521	0.688189521	M1	Male	trans
cg16329085_ZFAT	0.000143601	0.000355984	-0.853185489	0.853185489	M1	Male	trans
cg13828701_STAP2	0.000143602	0.000355984	0.539762209	0.539762209	M1	Male	trans
cg10854295_LINC01445	0.000143602	0.000355984	-2.624606661	2.624606661	M1	Male	trans
cg03958058_MIR1256	0.000143606	0.000355984	-0.409685764	0.409685764	M1	Male	trans
cg13168050_IGHA2	0.000143606	0.000355984	-0.609599673	0.609599673	M1	Male	trans
cg07470104_KRTAP16-1	0.000143607	0.000355984	-1.126258177	1.126258177	M1	Male	trans
cg11555335_ENSG00000230226	0.000143609	0.000355984	-0.199142986	0.199142986	M1	Male	trans
cg11555335_GAPDHP29	0.000143609	0.000355984	-0.538751785	0.538751785	M1	Male	trans
cg11555335_FRG2	0.000143609	0.000355984	-0.229181796	0.229181796	M1	Male	trans
cg11555335_SLC18A3	0.000143609	0.000355984	-0.095099349	0.095099349	M1	Male	trans
cg11555335_FRG2B	0.000143609	0.000355984	-0.096551711	0.096551711	M1	Male	trans
cg11555335_HOXC13	0.000143609	0.000355984	-0.571007229	0.571007229	M1	Male	trans
cg11555335_MAGEA6	0.000143609	0.000355984	-0.600555435	0.600555435	M1	Male	trans
cg11555335_ENSG00000216519	0.000143609	0.000355984	-0.325342703	0.325342703	M1	Male	trans
cg11555335_ENSG00000226141	0.000143609	0.000355984	-0.295938256	0.295938256	M1	Male	trans
cg11555335_ENSG00000231189	0.000143609	0.000355984	-0.403032799	0.403032799	M1	Male	trans
cg11555335_ENSG00000235756	0.000143609	0.000355984	-0.538751785	0.538751785	M1	Male	trans
cg11555335_OR10J6P	0.000143609	0.000355984	-0.426238416	0.426238416	M1	Male	trans
cg11555335_DNAJC5G	0.000143609	0.000355984	-0.600555435	0.600555435	M1	Male	trans
cg11555335_HOXD10	0.000143609	0.000355984	-0.600555435	0.600555435	M1	Male	trans
cg11555335_HOXD4	0.000143609	0.000355984	-0.426238416	0.426238416	M1	Male	trans
cg11555335_LINC00608	0.000143609	0.000355984	-0.600555435	0.600555435	M1	Male	trans
cg11555335_LINC00620	0.000143609	0.000355984	-0.426238416	0.426238416	M1	Male	trans
cg11555335_MAS1LP1	0.000143609	0.000355984	-0.600555435	0.600555435	M1	Male	trans
cg11555335_LINC01621	0.000143609	0.000355984	-0.272646129	0.272646129	M1	Male	trans
cg11555335_PIP5K1P2	0.000143609	0.000355984	-0.426238416	0.426238416	M1	Male	trans
cg11555335_MYL6P3	0.000143609	0.000355984	-0.426238416	0.426238416	M1	Male	trans
cg11555335_RPL21P92	0.000143609	0.000355984	-0.426238416	0.426238416	M1	Male	trans
cg11555335_HMGN2P39	0.000143609	0.000355984	-0.600555435	0.600555435	M1	Male	trans
cg11555335_HSP90AB6P	0.000143609	0.000355984	-0.600555435	0.600555435	M1	Male	trans
cg11555335_SNORD115-27	0.000143609	0.000355984	-0.306415858	0.306415858	M1	Male	trans
cg11555335_GTF3C6P1	0.000143609	0.000355984	-0.600555435	0.600555435	M1	Male	trans
cg11555335_MAGEA3	0.000143609	0.000355984	-0.600555435	0.600555435	M1	Male	trans
cg11555335_ENSG00000228496	0.000143609	0.000355984	-0.600555435	0.600555435	M1	Male	trans
cg11555335_ENSG00000233031	0.000143609	0.000355984	-0.600555435	0.600555435	M1	Male	trans
cg11555335_RPL21P133	0.000143609	0.000355984	-0.600555435	0.600555435	M1	Male	trans
cg11555335_ENSG00000243016	0.000143609	0.000355984	-0.600555435	0.600555435	M1	Male	trans
cg11555335_RNU1-133P	0.000143609	0.000355984	-0.325735488	0.325735488	M1	Male	trans
cg11555335_FGF21	0.000143609	0.000355984	-0.584297335	0.584297335	M1	Male	trans
cg11555335_ENSG00000231714	0.000143609	0.000355984	-0.303670794	0.303670794	M1	Male	trans
cg20381798_AMH	0.000143609	0.000355984	1.869034526	1.869034526	M1	Male	trans
cg01724587_ENSG00000232767	0.000143614	0.000355993	-0.667775224	0.667775224	M1	Male	trans
cg13938722_ACOT1	0.000143614	0.000355993	-0.538465661	0.538465661	M1	Male	trans
cg11153505_RNU6-972P	0.000143615	0.000355995	-0.491590115	0.491590115	M1	Male	trans
cg06176987_ENSG00000226798	0.000143616	0.000355997	-0.694205727	0.694205727	M1	Male	trans
cg00999469_ARMC2	0.000143618	0.000356001	0.672386369	0.672386369	M1	Male	trans
cg12852285_RN7SL150P	0.000143619	0.000356003	-0.287115527	0.287115527	M1	Male	trans
cg08827342_EEF1A1P12	0.000143621	0.000356006	-0.787248255	0.787248255	M1	Male	trans
cg03206304_PITPNM2	0.000143621	0.000356006	-0.622604381	0.622604381	M1	Male	trans
cg19693276_MIR1295A	0.000143622	0.000356009	-0.400312506	0.400312506	M1	Male	trans
cg09880331_SBF1P2	0.000143625	0.000356015	-0.706880845	0.706880845	M1	Male	trans
cg24304928_WNT7B	0.000143627	0.000356018	-0.910323917	0.910323917	M1	Male	trans
cg11868136_EGOT	0.000143627	0.000356018	-0.434459286	0.434459286	M1	Male	trans
cg17593097_SUMO1P4	0.000143628	0.000356019	-0.492631608	0.492631608	M1	Male	trans
cg13172076_AP4S1	0.000143628	0.000356019	-0.944034491	0.944034491	M1	Male	trans
cg24968733_CHI3L2	0.000143629	0.000356022	-0.815363355	0.815363355	M1	Male	trans
cg04398972_FAM222A	0.00014363	0.000356022	0.492462027	0.492462027	M1	Male	trans
cg23891601_ENSG00000235988	0.00014363	0.000356022	-0.382186463	0.382186463	M1	Male	trans
cg17283752_PLAU	0.000143631	0.000356023	0.500239228	0.500239228	M1	Male	trans
cg17051704_TNIK	0.000143633	0.000356028	0.506312241	0.506312241	M1	Male	trans
cg00168193_SLC6A13	0.000143634	0.000356029	-0.589467923	0.589467923	M1	Male	trans
cg06832862_LINC02575	0.000143634	0.00035603	-0.68066707	0.68066707	M1	Male	trans
cg14409406_DDX50	0.000143635	0.00035603	-0.571120182	0.571120182	M1	Male	trans
cg01842321_CARTPT	0.000143635	0.00035603	-0.189759676	0.189759676	M1	Male	trans
cg11425656_ENSG00000236866	0.000143638	0.000356037	-0.375204313	0.375204313	M1	Male	trans
cg01822071_NPAP1P3	0.000143638	0.000356037	-0.515532774	0.515532774	M1	Male	trans
cg13335048_ENSG00000227076	0.00014364	0.000356038	0.668427568	0.668427568	M1	Male	trans
cg26759296_TENT5C	0.00014364	0.000356038	-0.557511383	0.557511383	M1	Male	trans
cg24440633_COL11A2	0.00014364	0.000356038	-0.638632992	0.638632992	M1	Male	trans
cg05271775_MTCO1P14	0.000143641	0.000356038	0.799139815	0.799139815	M1	Male	trans
cg10301769_SNX31	0.000143641	0.000356038	-0.375314132	0.375314132	M1	Male	trans
cg13370086_NBEAL1	0.000143641	0.000356038	-0.768031811	0.768031811	M1	Male	trans
cg02671217_NTRK2	0.000143641	0.000356038	-0.313587551	0.313587551	M1	Male	trans
cg19801817_OR7E8P	0.000143642	0.000356038	-0.555951556	0.555951556	M1	Male	trans
cg01210264_CACNG4	0.000143642	0.000356039	-0.661859405	0.661859405	M1	Male	trans
cg05293861_GABRA2	0.000143643	0.000356039	0.673081408	0.673081408	M1	Male	trans
cg25958450_ITGA2B	0.000143643	0.000356039	0.599451109	0.599451109	M1	Male	trans
cg23820097_ATP2B2	0.000143644	0.000356041	-0.7019088	0.7019088	M1	Male	trans
cg08795655_ENSG00000243328	0.000143644	0.000356041	-0.839167658	0.839167658	M1	Male	trans
cg13128244_TNNT1	0.00014365	0.000356054	-0.687610877	0.687610877	M1	Male	trans
cg08148836_WFDC6	0.000143652	0.000356057	-0.741568372	0.741568372	M1	Male	trans
cg17477995_ANKUB1	0.000143652	0.000356057	-0.401113466	0.401113466	M1	Male	trans
cg25810980_LACTBL1	0.000143653	0.000356059	-0.877209867	0.877209867	M1	Male	trans
cg21946824_SOX1	0.000143654	0.000356059	0.339067638	0.339067638	M1	Male	trans
cg07110166_FAM197Y5	0.000143654	0.000356059	-0.094046046	0.094046046	M1	Male	trans
cg26015683_TARDBPP2	0.000143654	0.00035606	0.33067414	0.33067414	M1	Male	trans
cg15668967_MRPS21P1	0.000143655	0.00035606	-1.651488199	1.651488199	M1	Male	trans
cg14013632_ENSG00000233028	0.000143655	0.000356061	-1.882063832	1.882063832	M1	Male	trans
cg08426938_ZBTB21	0.000143656	0.000356062	-0.552468647	0.552468647	M1	Male	trans
cg16684958_KLK3	0.000143657	0.000356062	0.670029682	0.670029682	M1	Male	trans
cg05884205_GRAMD4P2	0.000143658	0.000356064	-0.66588301	0.66588301	M1	Male	trans
cg00618271_ADAM30	0.000143658	0.000356064	-0.591776864	0.591776864	M1	Male	trans
cg08838447_ZNF385A	0.000143661	0.000356071	-0.472936608	0.472936608	M1	Male	trans
cg21319275_HHIPL2	0.000143662	0.000356072	-0.761023815	0.761023815	M1	Male	trans
cg10924050_FDFT1	0.000143663	0.000356074	-0.732290249	0.732290249	M1	Male	trans
cg18014437_C2orf42	0.000143665	0.000356077	0.52583712	0.52583712	M1	Male	trans
cg16576288_TMLHE-AS1	0.000143668	0.000356085	0.622193794	0.622193794	M1	Male	trans
cg10061851_LONRF2P2	0.000143668	0.000356085	0.373004505	0.373004505	M1	Male	trans
cg07801742_SLC25A1P3	0.00014367	0.000356088	-0.748792956	0.748792956	M1	Male	trans
cg02697258_RN7SL563P	0.000143672	0.000356094	-0.545648549	0.545648549	M1	Male	trans
cg23034799_PDE8B	0.000143674	0.000356096	0.392161538	0.392161538	M1	Male	trans
cg27112748_IGLV1-50	0.000143675	0.000356096	-0.349529968	0.349529968	M1	Male	trans
cg26015683_RNU4-52P	0.000143675	0.000356096	0.348744337	0.348744337	M1	Male	trans
cg08229224_GGPS1	0.000143675	0.000356098	-0.481499839	0.481499839	M1	Male	trans
cg11393185_RAI1-AS1	0.000143676	0.000356098	0.618400413	0.618400413	M1	Male	trans
cg06348619_LINC01873	0.000143677	0.0003561	0.682101116	0.682101116	M1	Male	trans
cg10904293_CHPT1	0.000143678	0.000356103	0.743648295	0.743648295	M1	Male	trans
cg09021471_SNORD116-9	0.00014368	0.000356105	0.433532753	0.433532753	M1	Male	trans
cg19812018_LINC01133	0.000143681	0.000356107	0.89888723	0.89888723	M1	Male	trans
cg13229245_ENSG00000225625	0.000143681	0.000356108	0.28656407	0.28656407	M1	Male	trans
cg19693276_USP17L10	0.000143682	0.000356109	-0.139150055	0.139150055	M1	Male	trans
cg19932577_C11orf96	0.000143684	0.000356109	-0.818814138	0.818814138	M1	Male	trans
cg02680901_IL1B	0.000143685	0.000356109	-0.207774139	0.207774139	M1	Male	trans
cg09760986_FAM183DP	0.000143687	0.000356109	-0.796252678	0.796252678	M1	Male	trans
cg14068301_HBBP1	0.000143687	0.000356109	-0.716910024	0.716910024	M1	Male	trans
cg14068301_SLN	0.000143687	0.000356109	-0.224415777	0.224415777	M1	Male	trans
cg14068301_RNU1-55P	0.000143687	0.000356109	-0.338939714	0.338939714	M1	Male	trans
cg14068301_ENSG00000213750	0.000143687	0.000356109	-0.453075721	0.453075721	M1	Male	trans
cg14068301_ENSG00000233842	0.000143687	0.000356109	-0.716910024	0.716910024	M1	Male	trans
cg14068301_TRBV22OR9-2	0.000143687	0.000356109	-1.010101848	1.010101848	M1	Male	trans
cg14068301_RNU6-271P	0.000143687	0.000356109	-1.010101848	1.010101848	M1	Male	trans
cg14068301_DEFB132	0.000143687	0.000356109	-0.414941676	0.414941676	M1	Male	trans
cg14068301_NOLC1P1	0.000143687	0.000356109	-1.010101848	1.010101848	M1	Male	trans
cg14068301_ENSG00000236151	0.000143687	0.000356109	-1.010101848	1.010101848	M1	Male	trans
cg14068301_ENSG00000236920	0.000143687	0.000356109	-1.010101848	1.010101848	M1	Male	trans
cg14068301_MTCO1P5	0.000143687	0.000356109	-0.53925681	0.53925681	M1	Male	trans
cg06955954_HOXC4	0.000143688	0.00035611	-0.761535143	0.761535143	M1	Male	trans
cg09499109_TRAV20	0.00014369	0.000356115	-0.620230871	0.620230871	M1	Male	trans
cg13229245_WWC2	0.000143691	0.000356117	0.345429436	0.345429436	M1	Male	trans
cg18180710_LINC00689	0.000143695	0.000356124	0.663788782	0.663788782	M1	Male	trans
cg23111342_ENSG00000241097	0.000143695	0.000356124	0.375737862	0.375737862	M1	Male	trans
cg12395926_GLYR1	0.000143695	0.000356124	0.565429343	0.565429343	M1	Male	trans
cg04470905_HOXC6	0.000143696	0.000356124	0.685988885	0.685988885	M1	Male	trans
cg09404428_RN7SKP65	0.000143699	0.000356131	0.948871995	0.948871995	M1	Male	trans
cg05580671_RPL23AP12	0.0001437	0.000356132	0.51133438	0.51133438	M1	Male	trans
cg19703425_ZNF239	0.0001437	0.000356132	-1.107839916	1.107839916	M1	Male	trans
cg04571903_RN7SL413P	0.000143701	0.000356136	-0.53504961	0.53504961	M1	Male	trans
cg18082669_RPL7AP72	0.000143703	0.00035614	-0.586645129	0.586645129	M1	Male	trans
cg03077077_KRT8P45	0.000143704	0.00035614	0.619978324	0.619978324	M1	Male	trans
cg07264993_DENND4C	0.000143706	0.000356144	-0.4597424	0.4597424	M1	Male	trans
cg14821409_ENSG00000224738	0.000143706	0.000356144	-0.438022027	0.438022027	M1	Male	trans
cg12615916_COL1A1	0.000143707	0.000356146	0.660744567	0.660744567	M1	Male	trans
cg24711324_LINC01602	0.000143709	0.000356149	-0.556655088	0.556655088	M1	Male	trans
cg24137511_GLCCI1-DT	0.00014371	0.000356151	-0.624104173	0.624104173	M1	Male	trans
cg07096305_ZC3H11B	0.00014371	0.000356151	0.53146163	0.53146163	M1	Male	trans
cg08547343_MFSD2B	0.000143711	0.000356151	0.693540554	0.693540554	M1	Male	trans
cg07640390_ELANE	0.000143711	0.000356151	-0.668845426	0.668845426	M1	Male	trans
cg06499010_MIR15B	0.000143713	0.000356156	-0.636040787	0.636040787	M1	Male	trans
cg27030245_ENSG00000231756	0.000143715	0.000356158	0.491880354	0.491880354	M1	Male	trans
cg24711324_NEK9	0.000143715	0.000356158	-0.5396779	0.5396779	M1	Male	trans
cg24968733_CHRDL1	0.000143715	0.000356158	-0.448269455	0.448269455	M1	Male	trans
cg16963484_MS4A6E	0.000143717	0.000356161	-0.290282982	0.290282982	M1	Male	trans
cg26447841_REN	0.000143719	0.000356167	-0.47878533	0.47878533	M1	Male	trans
cg20373393_LAPTM4BP1	0.00014372	0.000356167	-0.536123616	0.536123616	M1	Male	trans
cg19687532_LINC00941	0.00014372	0.000356167	-0.469945097	0.469945097	M1	Male	trans
cg17174466_CBLL2	0.00014372	0.000356167	-0.526651228	0.526651228	M1	Male	trans
cg08229224_SECISBP2L	0.000143721	0.000356167	-0.490384803	0.490384803	M1	Male	trans
cg02858839_SHOX2	0.000143721	0.000356168	1.104831388	1.104831388	M1	Male	trans
cg08328441_RPL7P40	0.000143723	0.00035617	-0.850100713	0.850100713	M1	Male	trans
cg00999469_C18orf32	0.000143723	0.00035617	0.732208873	0.732208873	M1	Male	trans
cg07712892_MYBPH	0.000143723	0.00035617	-0.450199997	0.450199997	M1	Male	trans
cg16078318_ENSG00000236137	0.000143723	0.00035617	-0.677271272	0.677271272	M1	Male	trans
cg23866687_SNORD12	0.000143725	0.000356172	0.4586652	0.4586652	M1	Male	trans
cg03251805_BEST2	0.000143725	0.000356173	-0.715817019	0.715817019	M1	Male	trans
cg16143544_ENSG00000226963	0.000143726	0.000356173	-0.331554288	0.331554288	M1	Male	trans
cg06619156_RPS5P8	0.000143726	0.000356174	-0.536734823	0.536734823	M1	Male	trans
cg22772528_ACSL3-AS1	0.000143727	0.000356174	0.494652238	0.494652238	M1	Male	trans
cg12678686_CCL17	0.000143728	0.000356177	-0.572720601	0.572720601	M1	Male	trans
cg12081434_TRAV9-2	0.000143729	0.000356179	-0.821821255	0.821821255	M1	Male	trans
cg07601093_ANKEF1	0.00014373	0.00035618	0.82956917	0.82956917	M1	Male	trans
cg11948367_RPL14P6	0.00014373	0.00035618	0.473915774	0.473915774	M1	Male	trans
cg15458571_APOL5	0.000143731	0.000356181	-0.425308135	0.425308135	M1	Male	trans
cg24587400_MCCD1	0.000143731	0.000356181	0.626502577	0.626502577	M1	Male	trans
cg11948367_CACNG4	0.000143732	0.000356182	0.242054127	0.242054127	M1	Male	trans
cg22294474_HLA-C	0.000143732	0.000356182	0.763018897	0.763018897	M1	Male	trans
cg14361804_SCARNA18	0.000143732	0.000356182	0.526850166	0.526850166	M1	Male	trans
cg11056334_CSDE1	0.000143733	0.000356182	-0.337756438	0.337756438	M1	Male	trans
cg08358620_ENSG00000239572	0.000143733	0.000356182	0.374844361	0.374844361	M1	Male	trans
cg15120247_LINC01241	0.000143733	0.000356182	-0.647845377	0.647845377	M1	Male	trans
cg07532089_XKR3	0.000143734	0.000356184	-0.21817411	0.21817411	M1	Male	trans
cg27449644_ENSG00000228982	0.000143735	0.000356184	0.77030099	0.77030099	M1	Male	trans
cg13892635_ENSG00000223977	0.000143737	0.000356188	-0.500444383	0.500444383	M1	Male	trans
cg03220912_ENSG00000227141	0.000143737	0.000356188	-0.680973082	0.680973082	M1	Male	trans
cg16135755_C9orf24	0.000143738	0.000356189	-0.489754676	0.489754676	M1	Male	trans
cg02363010_ZNF519P1	0.000143738	0.00035619	-0.693580019	0.693580019	M1	Male	trans
cg04900782_CHRNE	0.000143739	0.00035619	-0.310471149	0.310471149	M1	Male	trans
cg05608612_ATF1P1	0.000143739	0.00035619	-0.429953179	0.429953179	M1	Male	trans
cg10625365_LINC01104	0.00014374	0.00035619	0.70882821	0.70882821	M1	Male	trans
cg19931102_ADI1P1	0.00014374	0.00035619	-0.488147794	0.488147794	M1	Male	trans
cg13646034_RPL7AP15	0.00014374	0.00035619	-0.503571814	0.503571814	M1	Male	trans
cg15487521_NUP210L	0.00014374	0.00035619	-0.763729482	0.763729482	M1	Male	trans
cg07442759_RAET1K	0.000143741	0.00035619	0.53609066	0.53609066	M1	Male	trans
cg04060288_NEBL	0.000143741	0.000356191	-0.797474676	0.797474676	M1	Male	trans
cg13180315_ST13P16	0.000143742	0.000356193	0.539630451	0.539630451	M1	Male	trans
cg13037022_PALM3	0.000143744	0.000356195	0.56859207	0.56859207	M1	Male	trans
cg27123208_RHOXF1P1	0.000143745	0.000356195	0.652856792	0.652856792	M1	Male	trans
cg11056334_ZNF69	0.000143745	0.000356195	-0.376776219	0.376776219	M1	Male	trans
cg02950209_RPL29P7	0.000143745	0.000356195	-0.644349333	0.644349333	M1	Male	trans
cg11223648_ENSG00000237501	0.000143745	0.000356195	-0.636324442	0.636324442	M1	Male	trans
cg17477995_IFT74	0.000143746	0.000356197	-0.454464653	0.454464653	M1	Male	trans
cg21078196_CEP72	0.000143747	0.000356197	-0.749222408	0.749222408	M1	Male	trans
cg07793432_FBXL6	0.000143747	0.000356197	0.662201091	0.662201091	M1	Male	trans
cg18452169_PPIAP19	0.000143747	0.000356198	-0.844683069	0.844683069	M1	Male	trans
cg11478335_IRF1	0.000143748	0.000356199	-0.535148135	0.535148135	M1	Male	trans
cg11056334_PPP2R5C	0.00014375	0.000356203	-0.342339593	0.342339593	M1	Male	trans
cg22314681_LINC01357	0.000143751	0.000356204	-0.675639557	0.675639557	M1	Male	trans
cg19862307_ACTG1P10	0.000143751	0.000356205	0.627749079	0.627749079	M1	Male	trans
cg06582935_ENSG00000228829	0.000143752	0.000356205	-0.512798663	0.512798663	M1	Male	trans
cg23115136_CCDC27	0.000143752	0.000356205	-0.525127228	0.525127228	M1	Male	trans
cg20821566_CAPN7	0.000143753	0.000356206	-0.592317949	0.592317949	M1	Male	trans
cg00758881_CAT	0.000143753	0.000356206	0.625310536	0.625310536	M1	Male	trans
cg26759296_SOD1	0.000143755	0.000356211	-0.510545329	0.510545329	M1	Male	trans
cg01015210_FGFR3	0.000143756	0.000356213	0.580386972	0.580386972	M1	Male	trans
cg15074728_CCDC12P1	0.000143757	0.000356213	-0.400009607	0.400009607	M1	Male	trans
cg08653161_LSP1P3	0.000143757	0.000356213	-0.571518492	0.571518492	M1	Male	trans
cg15113413_ENSG00000229646	0.000143758	0.000356213	-1.142834063	1.142834063	M1	Male	trans
cg02856402_CELA3A	0.000143758	0.000356213	-0.525009751	0.525009751	M1	Male	trans
cg13541429_ENSG00000228622	0.000143758	0.000356213	0.44966039	0.44966039	M1	Male	trans
cg02492704_ENSG00000144785	0.000143759	0.000356216	0.854071461	0.854071461	M1	Male	trans
cg16620032_GCM2	0.000143761	0.000356218	0.660571273	0.660571273	M1	Male	trans
cg24387367_B3GALT2	0.000143762	0.000356219	0.656035063	0.656035063	M1	Male	trans
cg27336554_KIAA1614-AS1	0.000143763	0.000356222	0.604350252	0.604350252	M1	Male	trans
cg25191416_LINC01191	0.000143766	0.000356228	-0.420217853	0.420217853	M1	Male	trans
cg02562282_ENSG00000218107	0.000143767	0.00035623	-0.7337588	0.7337588	M1	Male	trans
cg16894055_SNORD116-5	0.000143768	0.00035623	-0.65519148	0.65519148	M1	Male	trans
cg00095099_AK4P3	0.000143768	0.00035623	-1.112320634	1.112320634	M1	Male	trans
cg09890204_WNT3A	0.000143768	0.00035623	0.500712893	0.500712893	M1	Male	trans
cg02671217_RHEB	0.000143768	0.00035623	-0.587571663	0.587571663	M1	Male	trans
cg11086960_TMEM126B	0.000143769	0.00035623	-0.70965291	0.70965291	M1	Male	trans
cg22871801_PLEKHM2	0.000143769	0.00035623	0.583274939	0.583274939	M1	Male	trans
cg19966787_ENSG00000235574	0.000143769	0.00035623	-0.811055258	0.811055258	M1	Male	trans
cg24525578_FNDC8	0.00014377	0.000356232	-0.549672891	0.549672891	M1	Male	trans
cg07850274_ANKRD13C	0.00014377	0.000356232	-0.685873549	0.685873549	M1	Male	trans
cg11086960_PIK3C2A	0.000143771	0.000356234	-0.748511679	0.748511679	M1	Male	trans
cg20821566_NAA15	0.000143772	0.000356234	-0.577819806	0.577819806	M1	Male	trans
cg00811340_RNA5SP97	0.000143772	0.000356234	-0.641941209	0.641941209	M1	Male	trans
cg02062451_CD300LB	0.000143774	0.000356236	-0.458407297	0.458407297	M1	Male	trans
cg14409406_SLC18A1	0.000143774	0.000356236	-0.553580411	0.553580411	M1	Male	trans
cg02782331_SLC24A3	0.000143774	0.000356236	-0.745609053	0.745609053	M1	Male	trans
cg19539115_ISLR2	0.000143774	0.000356236	-0.792886906	0.792886906	M1	Male	trans
cg01707391_REG1A	0.000143775	0.000356239	-0.481391425	0.481391425	M1	Male	trans
cg03655023_ZNF860	0.000143776	0.000356239	-0.608574066	0.608574066	M1	Male	trans
cg17522386_FAM30A	0.000143777	0.000356239	-0.842601872	0.842601872	M1	Male	trans
cg18177183_MAFA	0.000143777	0.000356239	0.5536797	0.5536797	M1	Male	trans
cg08517984_GLYATL3	0.000143777	0.000356239	-0.044267331	0.044267331	M1	Male	trans
cg00095099_PLSCR5	0.000143778	0.000356241	-1.43287543	1.43287543	M1	Male	trans
cg01716603_SNORD115-47	0.00014378	0.000356244	-0.392206703	0.392206703	M1	Male	trans
cg06849002_KCNF1	0.00014378	0.000356244	0.296844272	0.296844272	M1	Male	trans
cg04672837_HJURP	0.000143781	0.000356247	0.579023485	0.579023485	M1	Male	trans
cg22265173_MIR607	0.000143782	0.000356247	-0.429451091	0.429451091	M1	Male	trans
cg00909976_RPE65	0.000143782	0.000356247	0.347034071	0.347034071	M1	Male	trans
cg20821566_PSKH1	0.000143784	0.000356252	0.500839934	0.500839934	M1	Male	trans
cg11948367_RPL18AP14	0.000143784	0.000356252	0.346365845	0.346365845	M1	Male	trans
cg04795700_ELF2P4	0.000143787	0.000356257	0.44553242	0.44553242	M1	Male	trans
cg17971947_GPX6	0.000143788	0.000356258	-0.278867146	0.278867146	M1	Male	trans
cg19306368_CD93	0.000143788	0.000356258	0.448758069	0.448758069	M1	Male	trans
cg14223866_ENSG00000223834	0.000143789	0.00035626	1.427819051	1.427819051	M1	Male	trans
cg18941079_MYH2	0.00014379	0.000356261	-0.930260869	0.930260869	M1	Male	trans
cg00010207_ENSG00000228998	0.000143791	0.000356263	-0.351181151	0.351181151	M1	Male	trans
cg09947026_BVES-AS1	0.000143793	0.000356267	-0.268479562	0.268479562	M1	Male	trans
cg04509100_RNU6-681P	0.000143794	0.000356269	-0.340694544	0.340694544	M1	Male	trans
cg15961889_SEMA3F	0.000143797	0.000356275	0.688114275	0.688114275	M1	Male	trans
cg21543103_ENSG00000240238	0.000143797	0.000356275	-0.781946377	0.781946377	M1	Male	trans
cg03655023_LRRN3	0.000143797	0.000356275	-0.570110319	0.570110319	M1	Male	trans
cg08258867_FAM171A1	0.000143799	0.000356278	-0.960667145	0.960667145	M1	Male	trans
cg21610436_SULT1A4	0.0001438	0.00035628	-0.65389563	0.65389563	M1	Male	trans
cg01616178_MT1A	0.0001438	0.00035628	0.594845681	0.594845681	M1	Male	trans
cg03958058_RN7SL751P	0.000143801	0.00035628	-0.479150881	0.479150881	M1	Male	trans
cg15128141_ENSG00000229899	0.000143801	0.00035628	0.653072823	0.653072823	M1	Male	trans
cg15650664_ENSG00000238295	0.000143801	0.00035628	0.707539581	0.707539581	M1	Male	trans
cg01630869_RNU6-1051P	0.000143802	0.000356281	0.461263512	0.461263512	M1	Male	trans
cg10330056_DDX39AP1	0.000143802	0.000356281	0.64748027	0.64748027	M1	Male	trans
cg19500342_RNU6-1055P	0.000143802	0.000356281	0.543767926	0.543767926	M1	Male	trans
cg23667707_RPL22P19	0.000143803	0.000356281	-0.311821137	0.311821137	M1	Male	trans
cg24186114_HOXA7	0.000143804	0.000356283	-0.623601266	0.623601266	M1	Male	trans
cg03655023_GSPT2	0.000143807	0.000356291	-0.587142322	0.587142322	M1	Male	trans
cg21543103_ENSG00000231207	0.000143808	0.000356292	-0.404879915	0.404879915	M1	Male	trans
cg17096979_ZNF101	0.000143808	0.000356292	-1.067383644	1.067383644	M1	Male	trans
cg18875551_KRTAP24-1	0.000143809	0.000356293	-0.716646616	0.716646616	M1	Male	trans
cg27465654_LINC00430	0.00014381	0.000356294	0.296280725	0.296280725	M1	Male	trans
cg06176987_IGKV2-30	0.00014381	0.000356294	-0.640653997	0.640653997	M1	Male	trans
cg03025569_ACTG1P10	0.00014381	0.000356294	-0.582282294	0.582282294	M1	Male	trans
cg09368836_PRAME	0.000143811	0.000356295	-0.758168782	0.758168782	M1	Male	trans
cg13202325_PCYT1B-AS1	0.000143812	0.000356297	0.583249414	0.583249414	M1	Male	trans
cg05233863_TTTY7B	0.000143813	0.000356298	-0.368054453	0.368054453	M1	Male	trans
cg24092000_LRRC49	0.000143814	0.000356298	-0.553184393	0.553184393	M1	Male	trans
cg18082669_SNORD115-33	0.000143814	0.000356298	-0.692609902	0.692609902	M1	Male	trans
cg00842582_HPSE2	0.000143815	0.000356298	-0.673628802	0.673628802	M1	Male	trans
cg08935541_LINC01283	0.000143815	0.000356298	-1.138540344	1.138540344	M1	Male	trans
cg07793432_CCDC146	0.000143815	0.000356298	-0.649076277	0.649076277	M1	Male	trans
cg23067711_ENSG00000242507	0.000143815	0.000356298	0.590440588	0.590440588	M1	Male	trans
cg22626897_KCNIP2-AS1	0.000143815	0.000356298	-0.627010696	0.627010696	M1	Male	trans
cg23151860_TTLL10-AS1	0.000143817	0.000356301	-0.819597945	0.819597945	M1	Male	trans
cg06640662_OSM	0.000143818	0.000356303	-0.650147903	0.650147903	M1	Male	trans
cg05498337_HNRNPA1P60	0.000143818	0.000356303	-0.691880766	0.691880766	M1	Male	trans
cg15844638_RPL7AP53	0.00014382	0.000356305	-1.16440181	1.16440181	M1	Male	trans
cg20983125_RPL19P18	0.00014382	0.000356305	-0.526886929	0.526886929	M1	Male	trans
cg12129912_RNU6-690P	0.000143821	0.000356307	0.685551633	0.685551633	M1	Male	trans
cg10295807_ENSG00000237088	0.000143821	0.000356307	-0.46444051	0.46444051	M1	Male	trans
cg07850274_PDK3	0.000143822	0.000356307	-0.654077824	0.654077824	M1	Male	trans
cg20697094_GRAP	0.000143822	0.000356307	0.527277442	0.527277442	M1	Male	trans
cg23383887_MTND6P5	0.000143823	0.000356308	-0.795665926	0.795665926	M1	Male	trans
cg18455249_IFNAR2	0.000143823	0.000356308	0.663804229	0.663804229	M1	Male	trans
cg08742879_RN7SKP90	0.000143824	0.000356311	0.650854871	0.650854871	M1	Male	trans
cg27070445_MDH1P1	0.000143826	0.000356315	-0.509025824	0.509025824	M1	Male	trans
cg02950209_NANOS2	0.000143827	0.000356317	-0.387963066	0.387963066	M1	Male	trans
cg05688588_RNF212	0.000143828	0.000356317	0.697311328	0.697311328	M1	Male	trans
cg20426275_DDX11L2	0.000143828	0.000356318	-0.596045595	0.596045595	M1	Male	trans
cg25226014_Y_RNA	0.000143829	0.000356318	0.519150449	0.519150449	M1	Male	trans
cg22052629_TLR5	0.000143829	0.000356318	-0.717956407	0.717956407	M1	Male	trans
cg24282141_BEST2	0.00014383	0.000356319	0.836770218	0.836770218	M1	Male	trans
cg15588585_RP1	0.00014383	0.000356319	-0.886691554	0.886691554	M1	Male	trans
cg14882966_H2AL1RP	0.000143834	0.000356328	0.592322517	0.592322517	M1	Male	trans
cg25601460_RNF212	0.000143836	0.000356331	-0.549326928	0.549326928	M1	Male	trans
cg08869231_SCARNA7	0.000143837	0.000356333	-0.47870274	0.47870274	M1	Male	trans
cg14646974_ENSG00000225885	0.000143838	0.000356334	-0.52063118	0.52063118	M1	Male	trans
cg27135799_ENSG00000197991	0.000143838	0.000356334	-0.42310775	0.42310775	M1	Male	trans
cg03591123_MAPK6P1	0.000143838	0.000356334	-0.333237637	0.333237637	M1	Male	trans
cg15877096_LINC00466	0.000143838	0.000356334	-1.051654898	1.051654898	M1	Male	trans
cg16963484_RPS12P4	0.000143839	0.000356336	-0.358773039	0.358773039	M1	Male	trans
cg04452523_HMGB3P12	0.00014384	0.000356337	-0.589689815	0.589689815	M1	Male	trans
cg09755948_USP9YP15	0.000143841	0.000356338	-0.753430333	0.753430333	M1	Male	trans
cg17180012_TUBB8P9	0.000143843	0.000356343	0.554445895	0.554445895	M1	Male	trans
cg27384070_RN7SL764P	0.000143843	0.000356343	-0.407300023	0.407300023	M1	Male	trans
cg04000274_ENSG00000215871	0.000143844	0.000356344	-0.957400043	0.957400043	M1	Male	trans
cg19331905_ENSG00000215869	0.000143845	0.000356344	-0.285447017	0.285447017	M1	Male	trans
cg10991855_LINC01587	0.000143846	0.000356348	-0.44780999	0.44780999	M1	Male	trans
cg14267705_XPO4	0.000143848	0.000356352	-0.743397255	0.743397255	M1	Male	trans
cg09974432_PI3	0.000143849	0.000356352	0.470731394	0.470731394	M1	Male	trans
cg16999170_AP3B1	0.000143849	0.000356352	-0.777388778	0.777388778	M1	Male	trans
cg11868136_LINC01560	0.000143849	0.000356352	-0.445878828	0.445878828	M1	Male	trans
cg09410841_CBX1P3	0.000143851	0.000356356	0.559675649	0.559675649	M1	Male	trans
cg00530579_ATP5F1CP1	0.000143853	0.00035636	-0.291197862	0.291197862	M1	Male	trans
cg20447730_GOLGA6L16P	0.000143854	0.000356361	-0.691043738	0.691043738	M1	Male	trans
cg22108143_GPR84	0.000143856	0.000356365	-0.367784727	0.367784727	M1	Male	trans
cg03655023_IPP	0.000143856	0.000356365	-0.556395541	0.556395541	M1	Male	trans
cg01309428_KCNC4	0.000143857	0.000356366	0.542327727	0.542327727	M1	Male	trans
cg13487631_RNY1P4	0.000143858	0.000356368	0.76524779	0.76524779	M1	Male	trans
cg01533332_VCX2	0.000143859	0.000356368	0.827070629	0.827070629	M1	Male	trans
cg13762777_ADRA1B	0.000143859	0.000356369	-0.529114456	0.529114456	M1	Male	trans
cg03996398_OTOP1	0.00014386	0.00035637	-0.674715393	0.674715393	M1	Male	trans
cg02588528_RPL7P48	0.000143862	0.000356374	-1.29883989	1.29883989	M1	Male	trans
cg01538049_TDRG1	0.000143864	0.000356379	-0.66857842	0.66857842	M1	Male	trans
cg22551062_SIM1	0.000143867	0.000356385	-0.750583193	0.750583193	M1	Male	trans
cg13229245_DNTTIP2	0.000143867	0.000356385	0.319068462	0.319068462	M1	Male	trans
cg16966246_NUPR2	0.000143868	0.000356385	-0.675651224	0.675651224	M1	Male	trans
cg24375748_AQP1	0.000143869	0.000356387	-0.881129856	0.881129856	M1	Male	trans
cg21689511_DGKD	0.000143869	0.000356387	0.695810242	0.695810242	M1	Male	trans
cg19776984_ENSG00000237896	0.000143869	0.000356387	-0.427310015	0.427310015	M1	Male	trans
cg20025711_KLF4	0.00014387	0.000356387	0.61438443	0.61438443	M1	Male	trans
cg25588120_STOX1	0.000143872	0.000356391	-0.288182557	0.288182557	M1	Male	trans
cg07330196_PTPRG	0.000143872	0.000356391	-0.667053216	0.667053216	M1	Male	trans
cg16064295_RFX7	0.000143877	0.000356403	-0.731088354	0.731088354	M1	Male	trans
cg11619434_MIR1233-1	0.000143878	0.000356404	-0.860588656	0.860588656	M1	Male	trans
cg13419774_KLHL17	0.000143878	0.000356404	0.772731374	0.772731374	M1	Male	trans
cg09480190_MTND4P31	0.000143879	0.000356404	-0.509199962	0.509199962	M1	Male	trans
cg06042259_IGKV3-11	0.000143879	0.000356404	-0.746036346	0.746036346	M1	Male	trans
cg11868136_ENSG00000226797	0.000143879	0.000356404	-0.413091048	0.413091048	M1	Male	trans
cg13920792_TRIML2	0.00014388	0.000356405	-0.951075147	0.951075147	M1	Male	trans
cg20653106_EIF3MP1	0.000143883	0.000356411	-0.607139506	0.607139506	M1	Male	trans
cg10010393_IGSF22	0.000143883	0.000356412	0.543708594	0.543708594	M1	Male	trans
cg15735438_RNU6-117P	0.000143884	0.000356413	-0.485171716	0.485171716	M1	Male	trans
cg11086960_NLK	0.000143884	0.000356414	-0.73652711	0.73652711	M1	Male	trans
cg10133738_C9orf106	0.000143885	0.000356415	-0.47925322	0.47925322	M1	Male	trans
cg21519235_USP17L4	0.000143886	0.000356415	0.661967681	0.661967681	M1	Male	trans
cg01230890_LINC00362	0.000143887	0.000356416	-0.515927317	0.515927317	M1	Male	trans
cg14409406_UBE2D1	0.000143887	0.000356416	-0.555692495	0.555692495	M1	Male	trans
cg22901656_ANPEP	0.000143887	0.000356416	0.708448503	0.708448503	M1	Male	trans
cg22052629_ATP11B	0.000143888	0.000356416	-0.549290188	0.549290188	M1	Male	trans
cg11170217_LINC01058	0.000143888	0.000356416	-0.862012415	0.862012415	M1	Male	trans
cg01100542_REXO1L1P	0.000143889	0.000356419	-0.731219196	0.731219196	M1	Male	trans
cg18635497_ENSG00000226345	0.000143889	0.000356419	0.731852964	0.731852964	M1	Male	trans
cg09024862_VCX2	0.000143891	0.000356422	-0.604690436	0.604690436	M1	Male	trans
cg23289706_PPIAP81	0.000143891	0.000356423	-0.92802232	0.92802232	M1	Male	trans
cg09272186_WFDC9	0.000143892	0.000356423	1.969459268	1.969459268	M1	Male	trans
cg13868026_AGRP	0.000143893	0.000356424	-0.397109302	0.397109302	M1	Male	trans
cg23893635_CTXN2	0.000143896	0.000356431	-0.465729405	0.465729405	M1	Male	trans
cg09789229_PSMC1P12	0.000143898	0.000356435	-0.370014549	0.370014549	M1	Male	trans
cg02792740_HADH	0.0001439	0.000356439	0.517114828	0.517114828	M1	Male	trans
cg00968800_NOP56P2	0.000143902	0.000356443	-0.648932905	0.648932905	M1	Male	trans
cg26459473_ENSG00000230647	0.000143902	0.000356443	-0.234519776	0.234519776	M1	Male	trans
cg19653415_TRAV2	0.000143902	0.000356443	-0.968508718	0.968508718	M1	Male	trans
cg05995254_RN7SKP133	0.000143905	0.000356449	-0.687217218	0.687217218	M1	Male	trans
cg03958058_ENSG00000237788	0.000143906	0.00035645	-0.421743632	0.421743632	M1	Male	trans
cg14321334_IFNA13	0.000143906	0.00035645	-0.451125313	0.451125313	M1	Male	trans
cg12666727_RNU4-81P	0.000143906	0.00035645	0.341570963	0.341570963	M1	Male	trans
cg08285570_PRKD1	0.000143906	0.00035645	-0.679475742	0.679475742	M1	Male	trans
cg20064778_LINC02096	0.000143907	0.00035645	0.488444384	0.488444384	M1	Male	trans
cg10897282_SEMA3E	0.000143908	0.000356451	-0.386103703	0.386103703	M1	Male	trans
cg23290207_TRAV14DV4	0.000143909	0.000356454	0.741884844	0.741884844	M1	Male	trans
cg20009356_LINC01039	0.000143911	0.000356458	-0.690059647	0.690059647	M1	Male	trans
cg17380533_ENSG00000234597	0.000143911	0.000356458	-0.348791389	0.348791389	M1	Male	trans
cg15074728_CASP12	0.000143912	0.000356458	-0.47081673	0.47081673	M1	Male	trans
cg03179052_MSH2	0.000143914	0.000356465	-1.230692641	1.230692641	M1	Male	trans
cg08215774_NEUROD4	0.000143918	0.000356471	-0.11177494	0.11177494	M1	Male	trans
cg19007019_LINC01681	0.000143919	0.000356472	-0.774847879	0.774847879	M1	Male	trans
cg20866389_ZNF71	0.000143919	0.000356472	-0.707496358	0.707496358	M1	Male	trans
cg13785123_RNU6-147P	0.000143921	0.000356475	-0.30109812	0.30109812	M1	Male	trans
cg02501182_BMPR1AP2	0.000143921	0.000356475	-0.531806428	0.531806428	M1	Male	trans
cg08195491_ENSG00000228162	0.000143922	0.000356475	-0.589223127	0.589223127	M1	Male	trans
cg07729440_CICP1	0.000143923	0.000356475	-0.484766342	0.484766342	M1	Male	trans
cg18452169_SNORD116-10	0.000143923	0.000356475	-0.870330277	0.870330277	M1	Male	trans
cg09486474_H2BW3P	0.000143923	0.000356475	0.557323615	0.557323615	M1	Male	trans
cg03348901_GTF3AP1	0.000143923	0.000356475	0.427428864	0.427428864	M1	Male	trans
cg06107105_HELT	0.000143924	0.000356475	-1.065313531	1.065313531	M1	Male	trans
cg01080012_ENSG00000237655	0.000143924	0.000356475	-1.555698471	1.555698471	M1	Male	trans
cg05026786_LINC01683	0.000143924	0.000356475	-0.218150228	0.218150228	M1	Male	trans
cg12052018_ENSG00000236775	0.000143924	0.000356475	-0.451861652	0.451861652	M1	Male	trans
cg02159489_COL8A1	0.000143924	0.000356475	-0.52646349	0.52646349	M1	Male	trans
cg18346106_IL15RA	0.000143924	0.000356475	-0.713640034	0.713640034	M1	Male	trans
cg22772528_ENSG00000240874	0.000143926	0.00035648	0.477025756	0.477025756	M1	Male	trans
cg11868136_PPEF1	0.000143927	0.000356481	-0.451508121	0.451508121	M1	Male	trans
cg09025741_CKMT1B	0.000143928	0.000356481	-0.469844743	0.469844743	M1	Male	trans
cg13508402_KLC3	0.000143928	0.000356481	0.565096338	0.565096338	M1	Male	trans
cg15074728_SYT8	0.000143929	0.000356483	-0.406183533	0.406183533	M1	Male	trans
cg20321556_ENSG00000224985	0.000143932	0.000356489	1.189966131	1.189966131	M1	Male	trans
cg02321289_TRBV9	0.000143932	0.000356489	0.417023839	0.417023839	M1	Male	trans
cg17233160_COLCA1	0.000143933	0.00035649	-0.80719496	0.80719496	M1	Male	trans
cg22168087_ENSG00000231791	0.000143933	0.000356491	0.611480802	0.611480802	M1	Male	trans
cg16936906_TMPRSS7	0.000143934	0.000356491	-0.827156544	0.827156544	M1	Male	trans
cg17096979_ALPK2	0.000143935	0.000356494	-1.407692181	1.407692181	M1	Male	trans
cg10111977_LINC02013	0.000143936	0.000356494	0.578806467	0.578806467	M1	Male	trans
cg09828310_PPP1R9A	0.000143937	0.000356497	-0.510100034	0.510100034	M1	Male	trans
cg17867325_RNU6-813P	0.000143938	0.000356499	1.530257614	1.530257614	M1	Male	trans
cg22052629_LCOR	0.000143939	0.000356501	-0.563232607	0.563232607	M1	Male	trans
cg07060203_ENSG00000226883	0.00014394	0.000356503	0.856922457	0.856922457	M1	Male	trans
cg04665311_ENSG00000240895	0.000143941	0.000356503	-0.604814267	0.604814267	M1	Male	trans
cg13762257_USP26	0.000143941	0.000356503	0.547008768	0.547008768	M1	Male	trans
cg14753740_ENSG00000236713	0.000143944	0.00035651	0.457105716	0.457105716	M1	Male	trans
cg25481348_SNORD116-29	0.000143946	0.000356514	-1.190646743	1.190646743	M1	Male	trans
cg08662043_KCNMB2-AS1	0.000143947	0.000356516	-0.382662126	0.382662126	M1	Male	trans
cg23691223_CPA4	0.000143948	0.000356517	0.38723028	0.38723028	M1	Male	trans
cg19483581_ST6GAL1	0.00014395	0.00035652	-0.566728788	0.566728788	M1	Male	trans
cg09789229_ART2P	0.00014395	0.000356521	-0.603218169	0.603218169	M1	Male	trans
cg05396439_GNGT1	0.000143953	0.000356527	-0.249845146	0.249845146	M1	Male	trans
cg03272877_SERPINB9	0.000143953	0.000356527	0.282144151	0.282144151	M1	Male	trans
cg26847616_HMGB3P5	0.000143953	0.000356527	-0.651006953	0.651006953	M1	Male	trans
cg23404528_ENSG00000201733	0.000143956	0.000356531	0.34636224	0.34636224	M1	Male	trans
cg05317381_MIR190B	0.000143957	0.000356534	0.786016219	0.786016219	M1	Male	trans
cg12372163_TRBV25OR9-2	0.000143957	0.000356534	-0.352102923	0.352102923	M1	Male	trans
cg11625107_OR5AQ1P	0.000143959	0.000356536	-0.195653666	0.195653666	M1	Male	trans
cg11625107_OR6C4	0.000143959	0.000356536	-0.017033921	0.017033921	M1	Male	trans
cg06721912_GPR153	0.000143959	0.000356536	0.675271074	0.675271074	M1	Male	trans
cg10039163_RPL32P25	0.000143959	0.000356536	-0.637408551	0.637408551	M1	Male	trans
cg06320570_ADAMTS7P4	0.00014396	0.000356536	-1.058106992	1.058106992	M1	Male	trans
cg16112969_RPL35AP34	0.00014396	0.000356536	-0.808385718	0.808385718	M1	Male	trans
cg10218880_CD99	0.00014396	0.000356536	-0.626603839	0.626603839	M1	Male	trans
cg02412345_ENSG00000235099	0.000143961	0.000356537	-0.644313694	0.644313694	M1	Male	trans
cg14483161_RPL36AP40	0.000143962	0.000356539	-0.687119895	0.687119895	M1	Male	trans
cg04060288_SAMD13	0.000143965	0.000356545	-0.769341821	0.769341821	M1	Male	trans
cg16722318_SURF6P1	0.000143965	0.000356545	-0.501871288	0.501871288	M1	Male	trans
cg23739048_RPL35AP9	0.000143966	0.000356546	0.783161075	0.783161075	M1	Male	trans
cg09531520_HOXB-AS4	0.00014397	0.000356553	0.406135284	0.406135284	M1	Male	trans
cg21890303_ENSG00000242611	0.00014397	0.000356553	-0.374471671	0.374471671	M1	Male	trans
cg03078816_RBMX2P2	0.000143971	0.000356555	-0.543423166	0.543423166	M1	Male	trans
cg26287474_U3	0.000143971	0.000356555	-0.273442811	0.273442811	M1	Male	trans
cg03220912_RNU6-481P	0.000143974	0.000356561	-0.451633137	0.451633137	M1	Male	trans
cg20703729_RPL26P29	0.000143975	0.000356562	-0.799050786	0.799050786	M1	Male	trans
cg22668384_TBXA2R	0.000143975	0.000356562	0.553108246	0.553108246	M1	Male	trans
cg03655023_ZNF92	0.000143975	0.000356563	-0.590035387	0.590035387	M1	Male	trans
cg06502685_MTRF1L	0.000143978	0.000356568	-0.379350683	0.379350683	M1	Male	trans
cg01442214_LINC02263	0.000143978	0.000356569	-0.310898461	0.310898461	M1	Male	trans
cg05351147_RNA5SP95	0.000143979	0.000356569	-0.535795569	0.535795569	M1	Male	trans
cg12769792_RPL9P21	0.00014398	0.000356572	-0.200348228	0.200348228	M1	Male	trans
cg03179052_RP9P	0.000143983	0.000356576	-1.089119664	1.089119664	M1	Male	trans
cg08764590_PGM5-AS1	0.000143983	0.000356577	-0.60481241	0.60481241	M1	Male	trans
cg07330196_FUCA2	0.000143986	0.000356583	-0.793256228	0.793256228	M1	Male	trans
cg14041360_RNU6-257P	0.000143986	0.000356583	-0.958937645	0.958937645	M1	Male	trans
cg24387367_RPL34P6	0.000143987	0.000356584	0.594109366	0.594109366	M1	Male	trans
cg05788459_ENSG00000234425	0.000143988	0.000356585	-0.498535502	0.498535502	M1	Male	trans
cg17477995_IQCA1	0.000143988	0.000356585	-0.438747196	0.438747196	M1	Male	trans
cg14450995_C17orf77	0.000143988	0.000356585	-0.731572057	0.731572057	M1	Male	trans
cg04001978_MAGI2	0.000143989	0.000356585	-0.554970011	0.554970011	M1	Male	trans
cg07509352_RPL7P15	0.000143989	0.000356585	-0.665255799	0.665255799	M1	Male	trans
cg06738047_ENSG00000238013	0.000143989	0.000356585	0.781769288	0.781769288	M1	Male	trans
cg18301136_SNX18P14	0.00014399	0.000356586	-0.510050173	0.510050173	M1	Male	trans
cg20264068_LINC02848	0.00014399	0.000356586	0.548062434	0.548062434	M1	Male	trans
cg06067437_SNORA23	0.000143991	0.000356586	0.305513854	0.305513854	M1	Male	trans
cg08295429_PTMAP6	0.000143994	0.000356593	-1.079601211	1.079601211	M1	Male	trans
cg07264993_GNPTAB	0.000143995	0.000356595	-0.460094545	0.460094545	M1	Male	trans
cg07850274_NDUFA12	0.000143995	0.000356595	-0.652913317	0.652913317	M1	Male	trans
cg14630424_LINC00656	0.000143996	0.000356596	0.876716303	0.876716303	M1	Male	trans
cg27571590_MIR567	0.000143996	0.000356596	-0.435783224	0.435783224	M1	Male	trans
cg18626958_LINC01143	0.000143996	0.000356596	-0.449650036	0.449650036	M1	Male	trans
cg11937506_ENSG00000231986	0.000143997	0.000356596	-0.971473517	0.971473517	M1	Male	trans
cg07264993_PTPRZ1	0.000143997	0.000356596	-0.49457551	0.49457551	M1	Male	trans
cg02792740_STYX	0.000143998	0.000356597	0.570932419	0.570932419	M1	Male	trans
cg27346424_ENSG00000226987	0.000143998	0.000356597	0.700576445	0.700576445	M1	Male	trans
cg27465654_PSMC1P12	0.000143999	0.000356599	0.273362	0.273362	M1	Male	trans
cg04525308_ENSG00000238316	0.000144	0.0003566	-1.038766088	1.038766088	M1	Male	trans
cg23971110_IGLV5-37	0.000144	0.0003566	0.782679452	0.782679452	M1	Male	trans
cg16140565_CDK5RAP3	0.000144001	0.000356602	-0.731386395	0.731386395	M1	Male	trans
cg08881863_EIF3MP1	0.000144004	0.000356607	0.737332564	0.737332564	M1	Male	trans
cg01322554_C5orf66	0.000144004	0.000356608	-0.629701543	0.629701543	M1	Male	trans
cg03211192_TENM3-AS1	0.000144005	0.000356608	0.252703648	0.252703648	M1	Male	trans
cg20821566_TMEM79	0.000144006	0.00035661	0.434512215	0.434512215	M1	Male	trans
cg08055490_SPANXA1	0.000144007	0.00035661	0.870382224	0.870382224	M1	Male	trans
cg13044693_SPATA6L	0.000144007	0.00035661	0.63144334	0.63144334	M1	Male	trans
cg19039925_RNU7-187P	0.000144007	0.00035661	-0.702405758	0.702405758	M1	Male	trans
cg07815169_OCLNP1	0.000144007	0.00035661	-0.534325356	0.534325356	M1	Male	trans
cg13934046_FAM83G	0.000144008	0.000356612	-0.550890226	0.550890226	M1	Male	trans
cg19264743_CLGN	0.000144009	0.000356614	-0.457724293	0.457724293	M1	Male	trans
cg02077688_SSX3	0.00014401	0.000356615	-1.020502193	1.020502193	M1	Male	trans
cg20779686_COX6CP15	0.000144011	0.000356618	-0.525711333	0.525711333	M1	Male	trans
cg07793432_HSP90AB3P	0.000144012	0.000356618	-0.621052074	0.621052074	M1	Male	trans
cg23151860_PBX4	0.000144012	0.000356619	-0.957102443	0.957102443	M1	Male	trans
cg04060288_ANKRD20A8P	0.000144013	0.000356619	-0.934987539	0.934987539	M1	Male	trans
cg03206304_FBXO24	0.000144018	0.000356631	-0.731076546	0.731076546	M1	Male	trans
cg13828701_FBXO44	0.000144019	0.000356633	0.507738721	0.507738721	M1	Male	trans
cg13027321_LINC01167	0.00014402	0.000356634	-0.995517271	0.995517271	M1	Male	trans
cg03493460_TRBJ2-2	0.000144023	0.000356641	-0.549268966	0.549268966	M1	Male	trans
cg06837403_FRMD3	0.000144023	0.000356641	0.475923409	0.475923409	M1	Male	trans
cg19498912_RASGEF1A	0.000144024	0.000356641	-0.484901025	0.484901025	M1	Male	trans
cg02518245_LINC02013	0.000144026	0.000356645	0.765478585	0.765478585	M1	Male	trans
cg07264993_SGMS2	0.000144026	0.000356645	-0.454179396	0.454179396	M1	Male	trans
cg25766343_ENSG00000228430	0.000144026	0.000356645	0.736234632	0.736234632	M1	Male	trans
cg23059091_FKBP9P1	0.000144027	0.000356645	-0.370743211	0.370743211	M1	Male	trans
cg21576300_RNU7-134P	0.000144027	0.000356645	0.605598074	0.605598074	M1	Male	trans
cg06491827_FAM149B1P1	0.000144028	0.000356647	-0.832542615	0.832542615	M1	Male	trans
cg16064295_WDR76	0.000144029	0.000356647	-0.641130716	0.641130716	M1	Male	trans
cg03689146_PASK	0.000144029	0.000356647	-0.545463865	0.545463865	M1	Male	trans
cg23422156_MMP23B	0.00014403	0.000356648	0.599979622	0.599979622	M1	Male	trans
cg16596598_GAPDHP52	0.00014403	0.000356649	-0.405222672	0.405222672	M1	Male	trans
cg20311754_MIR591	0.000144031	0.000356651	0.574717104	0.574717104	M1	Male	trans
cg21989504_COMETT	0.000144033	0.000356655	-0.80642992	0.80642992	M1	Male	trans
cg06491827_PROS1	0.000144033	0.000356655	-0.829917843	0.829917843	M1	Male	trans
cg26757562_RN7SL182P	0.000144034	0.000356655	-0.787292587	0.787292587	M1	Male	trans
cg08870845_CD300E	0.000144035	0.000356658	-0.272539644	0.272539644	M1	Male	trans
cg16886051_ENSG00000228151	0.000144036	0.000356659	-0.521132518	0.521132518	M1	Male	trans
cg07443778_RNU7-170P	0.000144037	0.00035666	-0.603953089	0.603953089	M1	Male	trans
cg03881934_LGMN	0.000144037	0.000356661	-0.774665923	0.774665923	M1	Male	trans
cg23741364_KCNK18	0.000144038	0.000356661	-0.613432287	0.613432287	M1	Male	trans
cg26262442_FABP5	0.000144038	0.000356661	-0.352912083	0.352912083	M1	Male	trans
cg21176127_RNU6-625P	0.00014404	0.000356665	-0.406988946	0.406988946	M1	Male	trans
cg02340312_NIPAL1	0.00014404	0.000356666	-0.469639324	0.469639324	M1	Male	trans
cg01093934_LUZP4	0.000144045	0.000356675	-0.452020042	0.452020042	M1	Male	trans
cg07917878_ENSG00000224969	0.000144045	0.000356675	-0.504897467	0.504897467	M1	Male	trans
cg09152224_RNA5S13	0.000144046	0.000356676	-0.276983917	0.276983917	M1	Male	trans
cg15588585_CDKL1	0.000144046	0.000356676	-0.859267275	0.859267275	M1	Male	trans
cg12740725_RN7SKP127	0.000144047	0.000356679	-1.142695814	1.142695814	M1	Male	trans
cg09064754_ENSG00000227766	0.000144048	0.000356681	0.368582692	0.368582692	M1	Male	trans
cg05901196_CD300LB	0.000144055	0.000356695	0.434970449	0.434970449	M1	Male	trans
cg20935363_FAM157B	0.000144056	0.000356698	0.338039302	0.338039302	M1	Male	trans
cg14267705_POGLUT1	0.000144057	0.000356698	-0.779545879	0.779545879	M1	Male	trans
cg02303400_FAM166A	0.000144057	0.000356698	-0.425503587	0.425503587	M1	Male	trans
cg05948127_ENSG00000226409	0.000144058	0.000356698	-0.622853114	0.622853114	M1	Male	trans
cg15588585_DNAH10	0.000144058	0.000356698	-0.871633537	0.871633537	M1	Male	trans
cg04304019_FSTL5	0.000144058	0.000356698	-0.051450337	0.051450337	M1	Male	trans
cg22714776_PTPRN2-AS1	0.000144059	0.000356699	-0.578369103	0.578369103	M1	Male	trans
cg03734225_CARNMT1	0.000144059	0.000356699	-0.494637835	0.494637835	M1	Male	trans
cg02732176_OCM2	0.000144059	0.000356699	-1.1386806	1.1386806	M1	Male	trans
cg24051234_RGS22	0.00014406	0.000356701	-0.852907723	0.852907723	M1	Male	trans
cg03558233_REEP1	0.000144061	0.000356703	-0.648948307	0.648948307	M1	Male	trans
cg16653703_PARVA	0.000144062	0.000356703	-0.818759994	0.818759994	M1	Male	trans
cg16707092_PTGER1	0.000144062	0.000356703	-0.695045505	0.695045505	M1	Male	trans
cg22621745_DEFB4A	0.000144062	0.000356703	0.240989166	0.240989166	M1	Male	trans
cg10034640_ADAM19	0.000144063	0.000356703	-0.265684758	0.265684758	M1	Male	trans
cg03273265_LINC02676	0.000144063	0.000356703	-0.569168156	0.569168156	M1	Male	trans
cg10958924_SATB2-AS1	0.000144064	0.000356706	0.651294152	0.651294152	M1	Male	trans
cg16064295_RNF125	0.000144068	0.000356712	-0.615919887	0.615919887	M1	Male	trans
cg14434062_RNU4-4P	0.000144068	0.000356712	0.602732271	0.602732271	M1	Male	trans
cg24755562_NGF	0.000144068	0.000356712	-0.553888805	0.553888805	M1	Male	trans
cg03932398_TMEM145	0.000144068	0.000356712	0.47744404	0.47744404	M1	Male	trans
cg04463911_ENSG00000225458	0.00014407	0.000356716	-0.716965916	0.716965916	M1	Male	trans
cg24711324_STAG2	0.00014407	0.000356716	-0.555791671	0.555791671	M1	Male	trans
cg14409406_RIOK2	0.000144071	0.000356717	-0.575087625	0.575087625	M1	Male	trans
cg23313059_STOML3	0.000144071	0.000356717	-0.513363303	0.513363303	M1	Male	trans
cg27032760_TCF23	0.000144075	0.000356725	-0.658715151	0.658715151	M1	Male	trans
cg01856048_LRRC32	0.000144077	0.000356728	-1.664348528	1.664348528	M1	Male	trans
cg19124160_FAM83A	0.000144077	0.000356729	0.828816284	0.828816284	M1	Male	trans
cg05115862_CYP4F22	0.000144079	0.00035673	0.47126433	0.47126433	M1	Male	trans
cg24728770_SLC4A8	0.000144079	0.00035673	-0.455233214	0.455233214	M1	Male	trans
cg16570157_ENSG00000232098	0.000144081	0.000356735	0.471082002	0.471082002	M1	Male	trans
cg13872511_ENSG00000236230	0.000144081	0.000356735	-0.818167643	0.818167643	M1	Male	trans
cg07850274_ZHX1	0.000144081	0.000356735	-0.639198743	0.639198743	M1	Male	trans
cg13848087_SNORA47	0.000144083	0.000356738	-4.134670141	4.134670141	M1	Male	trans
cg06838215_MIR621	0.000144083	0.000356738	-0.501389709	0.501389709	M1	Male	trans
cg03795776_HNRNPFP1	0.000144084	0.000356738	-0.457438442	0.457438442	M1	Male	trans
cg17382990_PCA3	0.000144084	0.000356738	-0.84596053	0.84596053	M1	Male	trans
cg17097571_RPS15AP5	0.000144084	0.000356738	0.896666275	0.896666275	M1	Male	trans
cg02792740_DOP1A	0.000144084	0.000356738	0.547451113	0.547451113	M1	Male	trans
cg07850274_BBS9	0.000144087	0.000356742	-0.568694358	0.568694358	M1	Male	trans
cg17388638_SPDYE16	0.000144087	0.000356742	-0.457580859	0.457580859	M1	Male	trans
cg25215565_TUSC8	0.000144087	0.000356742	-0.232017332	0.232017332	M1	Male	trans
cg23111778_ENSG00000223538	0.000144087	0.000356742	-0.737648914	0.737648914	M1	Male	trans
cg14938738_PHBP8	0.000144089	0.000356745	-0.343695844	0.343695844	M1	Male	trans
cg23496358_ENSG00000235637	0.000144089	0.000356745	-0.790658466	0.790658466	M1	Male	trans
cg15160746_ENSG00000230908	0.000144093	0.000356754	-0.693635706	0.693635706	M1	Male	trans
cg09150550_RNU6-315P	0.000144093	0.000356754	0.579584206	0.579584206	M1	Male	trans
cg02671217_LNX2	0.000144094	0.000356754	-0.532512158	0.532512158	M1	Male	trans
cg00406188_RN7SL205P	0.000144094	0.000356755	-0.561871889	0.561871889	M1	Male	trans
cg09476012_LAIR2	0.000144097	0.00035676	-0.867906669	0.867906669	M1	Male	trans
cg03747858_MIR125B2	0.000144097	0.00035676	-0.572545479	0.572545479	M1	Male	trans
cg00534626_RPEP5	0.000144097	0.00035676	-0.55289864	0.55289864	M1	Male	trans
cg07190763_VEPH1	0.000144099	0.000356764	0.643893621	0.643893621	M1	Male	trans
cg04846472_ENSG00000237202	0.000144103	0.000356774	-0.824153636	0.824153636	M1	Male	trans
cg11965913_RNU6-658P	0.000144104	0.000356774	0.48610194	0.48610194	M1	Male	trans
cg14039968_SULT2B1	0.000144106	0.000356779	-0.496255378	0.496255378	M1	Male	trans
cg21402844_ENSG00000234223	0.000144109	0.000356785	-0.515578066	0.515578066	M1	Male	trans
cg06051619_RNU6-317P	0.00014411	0.000356785	0.559384694	0.559384694	M1	Male	trans
cg19574514_SIAH3	0.00014411	0.000356785	-0.583605831	0.583605831	M1	Male	trans
cg06502685_ENSG00000223761	0.00014411	0.000356785	-0.527515926	0.527515926	M1	Male	trans
cg02792740_FAM102B	0.00014411	0.000356785	0.546901084	0.546901084	M1	Male	trans
cg03985285_SNORD91A	0.000144112	0.000356787	-0.569623035	0.569623035	M1	Male	trans
cg14585118_C1QL2	0.000144112	0.000356787	-0.613906017	0.613906017	M1	Male	trans
cg20619991_CICP5	0.000144113	0.000356787	-0.55742811	0.55742811	M1	Male	trans
cg02305803_CHRNB4	0.000144113	0.000356787	-0.535224542	0.535224542	M1	Male	trans
cg10988359_LINC01285	0.000144113	0.000356787	0.586689182	0.586689182	M1	Male	trans
cg15376531_DMD-AS3	0.000144113	0.000356788	-0.657346442	0.657346442	M1	Male	trans
cg07264993_GPR155	0.000144115	0.000356789	-0.452664244	0.452664244	M1	Male	trans
cg23497678_ENSG00000228998	0.000144115	0.000356789	0.469124972	0.469124972	M1	Male	trans
cg10347082_HRH2	0.000144115	0.000356789	-0.394890014	0.394890014	M1	Male	trans
cg08841544_ARL6IP4	0.000144115	0.000356789	0.599779718	0.599779718	M1	Male	trans
cg00804694_ETHE1	0.000144116	0.000356789	0.511271714	0.511271714	M1	Male	trans
cg08533711_SRGN	0.000144116	0.000356789	-0.370566292	0.370566292	M1	Male	trans
cg20785758_RNU6-324P	0.000144116	0.000356789	-0.105386531	0.105386531	M1	Male	trans
cg19679651_RNA5SP57	0.000144116	0.000356789	-0.598580293	0.598580293	M1	Male	trans
cg05056349_PHKG1	0.000144117	0.000356789	0.433727723	0.433727723	M1	Male	trans
cg23006147_CCL17	0.000144118	0.000356792	-0.576788805	0.576788805	M1	Male	trans
cg13889630_SNORA73	0.000144119	0.000356793	-0.168250796	0.168250796	M1	Male	trans
cg10009194_SLC6A17	0.00014412	0.000356794	-0.59953813	0.59953813	M1	Male	trans
cg04141000_MDGA1	0.00014412	0.000356795	-0.605695858	0.605695858	M1	Male	trans
cg01616178_TRBV5-5	0.000144121	0.000356797	0.706990742	0.706990742	M1	Male	trans
cg21888978_HSPE1P6	0.000144122	0.000356797	-0.86640533	0.86640533	M1	Male	trans
cg24304928_PLBD2	0.000144122	0.000356798	-0.8248606	0.8248606	M1	Male	trans
cg05799088_MMP9	0.000144123	0.000356798	-0.422022017	0.422022017	M1	Male	trans
cg01879757_DHCR24	0.000144124	0.000356799	0.655071139	0.655071139	M1	Male	trans
cg11756138_CDH23-AS1	0.000144124	0.000356799	-1.008783857	1.008783857	M1	Male	trans
cg11868136_LRRC17	0.000144124	0.000356799	-0.353847637	0.353847637	M1	Male	trans
cg05181354_MADCAM1	0.000144125	0.000356801	0.548308897	0.548308897	M1	Male	trans
cg23938295_ANPEP	0.000144126	0.000356801	-0.482836531	0.482836531	M1	Male	trans
cg02403283_ENSG00000227224	0.00014413	0.000356811	-1.15092017	1.15092017	M1	Male	trans
cg16975684_U3	0.000144131	0.000356813	-0.297669757	0.297669757	M1	Male	trans
cg16596598_RPS6P2	0.000144132	0.000356814	-0.501808609	0.501808609	M1	Male	trans
cg24968733_MARCHF1	0.000144132	0.000356814	-0.579097656	0.579097656	M1	Male	trans
cg14386951_PPIAP55	0.000144132	0.000356814	0.283396196	0.283396196	M1	Male	trans
cg03591123_VRTN	0.000144133	0.000356815	-0.357348672	0.357348672	M1	Male	trans
cg06706159_ENSG00000240813	0.000144135	0.000356819	-0.66256167	0.66256167	M1	Male	trans
cg07110166_IL23A	0.000144138	0.000356825	-0.454841124	0.454841124	M1	Male	trans
cg18180710_LINC00494	0.000144138	0.000356825	0.483076199	0.483076199	M1	Male	trans
cg10363118_HSPA8P6	0.000144138	0.000356825	-0.846105633	0.846105633	M1	Male	trans
cg21351392_CAMK2N1	0.000144139	0.000356825	-0.471294495	0.471294495	M1	Male	trans
cg01062838_KITLG	0.00014414	0.000356827	-0.877871943	0.877871943	M1	Male	trans
cg19285799_DAD1	0.000144141	0.000356829	0.914132995	0.914132995	M1	Male	trans
cg01594767_NMUR2	0.000144141	0.000356829	-0.222863528	0.222863528	M1	Male	trans
cg10787600_ICE2P2	0.000144142	0.000356831	-0.369022875	0.369022875	M1	Male	trans
cg01134380_RNA5SP130	0.000144143	0.000356831	-1.064232864	1.064232864	M1	Male	trans
cg01134380_NPM1P38	0.000144143	0.000356831	-0.478513616	0.478513616	M1	Male	trans
cg03118261_CCL17	0.000144143	0.000356831	0.796659446	0.796659446	M1	Male	trans
cg02858625_PRYP2	0.000144145	0.000356835	-0.64672314	0.64672314	M1	Male	trans
cg11868136_GARS1	0.000144146	0.000356837	-0.361792665	0.361792665	M1	Male	trans
cg27039034_ARHGAP36	0.000144148	0.00035684	0.495273794	0.495273794	M1	Male	trans
cg16841727_TPI1P4	0.000144148	0.00035684	-0.423475453	0.423475453	M1	Male	trans
cg22871801_PPM1F	0.00014415	0.000356843	0.514201209	0.514201209	M1	Male	trans
cg14206615_NEXMIF	0.000144152	0.000356846	-0.77907348	0.77907348	M1	Male	trans
cg03655023_FBXW7	0.000144152	0.000356846	-0.524339845	0.524339845	M1	Male	trans
cg12396032_SLC38A8	0.000144152	0.000356846	-0.830214735	0.830214735	M1	Male	trans
cg03734225_MIA2	0.000144153	0.000356847	-0.479430585	0.479430585	M1	Male	trans
cg14409406_TAOK1	0.000144153	0.000356848	-0.588819853	0.588819853	M1	Male	trans
cg06530081_ZMYND12	0.000144155	0.000356851	-0.613069443	0.613069443	M1	Male	trans
cg20229920_EIF3MP1	0.000144155	0.000356851	-0.652251757	0.652251757	M1	Male	trans
cg01710886_FGF19	0.000144157	0.000356853	1.141715367	1.141715367	M1	Male	trans
cg17693878_GAL3ST1	0.000144157	0.000356853	-0.614479079	0.614479079	M1	Male	trans
cg00074244_NFKBIE	0.000144157	0.000356854	0.580247142	0.580247142	M1	Male	trans
cg13370086_ENSG00000234862	0.000144158	0.000356854	-0.849669546	0.849669546	M1	Male	trans
cg11143152_MCCD1P1	0.000144158	0.000356855	-1.207649485	1.207649485	M1	Male	trans
cg14703829_CHIAP1	0.00014416	0.000356859	-0.702127308	0.702127308	M1	Male	trans
cg02562282_RN7SL382P	0.000144161	0.00035686	-0.629808582	0.629808582	M1	Male	trans
cg12836961_PWWP3B	0.000144162	0.000356862	-0.448676228	0.448676228	M1	Male	trans
cg16582255_THRAP3P1	0.000144163	0.000356862	-0.497355351	0.497355351	M1	Male	trans
cg20964965_SLC35F1	0.000144163	0.000356862	-0.471203672	0.471203672	M1	Male	trans
cg05385299_RTN2	0.000144164	0.000356864	0.339112258	0.339112258	M1	Male	trans
cg06338987_ZNF503-AS1	0.000144165	0.000356864	-0.645723749	0.645723749	M1	Male	trans
cg22791879_ENSG00000225450	0.000144165	0.000356864	-0.449928334	0.449928334	M1	Male	trans
cg15074728_CADM3	0.000144165	0.000356864	-0.184215292	0.184215292	M1	Male	trans
cg26770051_HSD11B2	0.000144165	0.000356864	1.107302914	1.107302914	M1	Male	trans
cg07793432_HSPB1P1	0.000144167	0.000356867	0.507234683	0.507234683	M1	Male	trans
cg09073539_MYB	0.000144168	0.000356867	-0.562966237	0.562966237	M1	Male	trans
cg00818035_SLC1A7	0.000144169	0.000356867	-0.367872907	0.367872907	M1	Male	trans
cg03958058_ZSWIM2	0.00014417	0.000356867	-0.438674894	0.438674894	M1	Male	trans
cg13474998_REN	0.000144173	0.000356867	-0.639997259	0.639997259	M1	Male	trans
cg02463727_REG1CP	0.000144173	0.000356867	-1.103918235	1.103918235	M1	Male	trans
cg02463727_MTND5P27	0.000144173	0.000356867	-1.103918235	1.103918235	M1	Male	trans
cg02463727_SLC6A18	0.000144173	0.000356867	-1.103918235	1.103918235	M1	Male	trans
cg02463727_KRT18P42	0.000144173	0.000356867	-1.066149104	1.066149104	M1	Male	trans
cg02463727_MIR509-2	0.000144173	0.000356867	-1.103918235	1.103918235	M1	Male	trans
cg02463727_MIR509-3	0.000144173	0.000356867	-1.103918235	1.103918235	M1	Male	trans
cg02463727_TRIM51GP	0.000144173	0.000356867	-1.103918235	1.103918235	M1	Male	trans
cg02463727_D21S2088E	0.000144173	0.000356867	-1.103918235	1.103918235	M1	Male	trans
cg02463727_ENSG00000237555	0.000144173	0.000356867	-1.103918235	1.103918235	M1	Male	trans
cg02463727_RNU6-95P	0.000144173	0.000356867	-1.102664443	1.102664443	M1	Male	trans
cg02463727_MTND6P24	0.000144173	0.000356867	-0.732114175	0.732114175	M1	Male	trans
cg02463727_LINC01788	0.000144173	0.000356867	-0.642121695	0.642121695	M1	Male	trans
cg02463727_RN7SKP231	0.000144173	0.000356867	-0.783495298	0.783495298	M1	Male	trans
cg02463727_PCDH9-AS1	0.000144173	0.000356867	-0.783495298	0.783495298	M1	Male	trans
cg02463727_ENSG00000237699	0.000144173	0.000356867	-0.990313107	0.990313107	M1	Male	trans
cg19161330_BATF2	0.000144173	0.000356868	0.50490458	0.50490458	M1	Male	trans
cg18830282_ENSG00000222031	0.000144174	0.00035687	-0.579258223	0.579258223	M1	Male	trans
cg25395304_DDX27	0.000144175	0.000356871	-0.571197479	0.571197479	M1	Male	trans
cg05093818_FABP3P2	0.000144176	0.000356872	-0.59528638	0.59528638	M1	Male	trans
cg03865648_CDCP2	0.000144176	0.000356872	0.959742959	0.959742959	M1	Male	trans
cg23228921_RPL9P28	0.00014418	0.000356879	-0.487609442	0.487609442	M1	Male	trans
cg13468092_ENSG00000212712	0.00014418	0.000356879	-0.450363	0.450363	M1	Male	trans
cg14994777_DNAH12	0.000144181	0.00035688	-0.624636079	0.624636079	M1	Male	trans
cg21111523_ENSG00000239986	0.000144181	0.000356881	-0.619761716	0.619761716	M1	Male	trans
cg05636584_IGHG3	0.000144183	0.000356883	-0.98445768	0.98445768	M1	Male	trans
cg24605553_ENSG00000240915	0.000144183	0.000356883	0.555731143	0.555731143	M1	Male	trans
cg08733159_C4BPAP1	0.000144184	0.000356886	0.616435297	0.616435297	M1	Male	trans
cg03273265_NIBAN3	0.000144185	0.000356887	-0.740704221	0.740704221	M1	Male	trans
cg20256870_ENSG00000231996	0.000144185	0.000356888	-0.477974355	0.477974355	M1	Male	trans
cg23983783_MESP1	0.000144186	0.000356889	-0.506958876	0.506958876	M1	Male	trans
cg21832144_TRAV20	0.000144187	0.000356889	-1.001363349	1.001363349	M1	Male	trans
cg07052624_CEACAMP8	0.000144187	0.000356889	0.56776866	0.56776866	M1	Male	trans
cg14156134_RARG	0.000144189	0.000356892	0.645691721	0.645691721	M1	Male	trans
cg22871253_Y_RNA	0.00014419	0.000356894	0.674555905	0.674555905	M1	Male	trans
cg20150659_LRRC74B	0.000144191	0.000356895	-0.512258749	0.512258749	M1	Male	trans
cg24711324_FAM81B	0.000144191	0.000356896	-0.537308867	0.537308867	M1	Male	trans
cg19082069_MGAT4B	0.000144192	0.000356896	0.516262743	0.516262743	M1	Male	trans
cg13672736_STC2	0.000144193	0.000356899	-0.930847714	0.930847714	M1	Male	trans
cg04391313_AGKP2	0.000144194	0.000356901	-0.596349498	0.596349498	M1	Male	trans
cg13393479_CDH6	0.000144195	0.000356901	0.714886276	0.714886276	M1	Male	trans
cg02792740_AVL9	0.000144195	0.000356902	0.539031928	0.539031928	M1	Male	trans
cg25479848_ESRRAP2	0.000144196	0.000356902	-0.600759717	0.600759717	M1	Male	trans
cg12163800_SIRT1	0.000144196	0.000356903	-2.621761983	2.621761983	M1	Male	trans
cg11056334_GMCL1	0.000144197	0.000356905	-0.384140888	0.384140888	M1	Male	trans
cg09483607_RGPD3	0.000144198	0.000356907	-0.537892046	0.537892046	M1	Male	trans
cg05396439_ENSG00000239374	0.000144199	0.000356908	-0.347224986	0.347224986	M1	Male	trans
cg16575821_SEMA7A	0.0001442	0.00035691	-0.350179911	0.350179911	M1	Male	trans
cg10967430_FAR2P4	0.0001442	0.00035691	-0.73428992	0.73428992	M1	Male	trans
cg27265695_ENSG00000241881	0.000144203	0.000356914	1.371239126	1.371239126	M1	Male	trans
cg05702092_MIR659	0.000144206	0.000356921	-0.43228143	0.43228143	M1	Male	trans
cg22871801_ARID3A	0.000144206	0.000356921	0.524677193	0.524677193	M1	Male	trans
cg07357091_ADAM15	0.000144206	0.000356921	0.499591538	0.499591538	M1	Male	trans
cg07443778_LINC01433	0.000144207	0.000356921	-0.772560226	0.772560226	M1	Male	trans
cg04938082_ENSG00000239093	0.000144207	0.000356921	-0.782711142	0.782711142	M1	Male	trans
cg06803261_KAZN-AS1	0.000144208	0.000356923	-0.486580066	0.486580066	M1	Male	trans
cg26972832_ENSG00000237936	0.000144208	0.000356923	-0.698083725	0.698083725	M1	Male	trans
cg06287371_JAKMIP3	0.000144209	0.000356923	-0.500239292	0.500239292	M1	Male	trans
cg13562460_GPT2	0.000144209	0.000356923	0.51953798	0.51953798	M1	Male	trans
cg11560603_FSTL4	0.000144209	0.000356923	-0.919584898	0.919584898	M1	Male	trans
cg08229224_SUMO2	0.00014421	0.000356923	-0.450309359	0.450309359	M1	Male	trans
cg20592691_UGT3A1	0.00014421	0.000356923	-0.365474112	0.365474112	M1	Male	trans
cg26221029_RNA5S8	0.000144213	0.000356931	-0.443325367	0.443325367	M1	Male	trans
cg25938960_SETP15	0.000144214	0.000356931	-0.886781108	0.886781108	M1	Male	trans
cg10010393_CLEC4G	0.000144214	0.000356932	0.433634125	0.433634125	M1	Male	trans
cg13027321_PRADC1P1	0.000144215	0.000356933	-0.934802813	0.934802813	M1	Male	trans
cg19579176_GNG8	0.000144216	0.000356935	-0.184108764	0.184108764	M1	Male	trans
cg16237565_LINC02094	0.000144217	0.000356936	-0.46861662	0.46861662	M1	Male	trans
cg02268738_LCN15	0.000144217	0.000356936	-0.637164481	0.637164481	M1	Male	trans
cg23352245_RESP18	0.000144219	0.000356939	-0.450422736	0.450422736	M1	Male	trans
cg23292297_ENSG00000233968	0.000144219	0.000356939	-0.797247446	0.797247446	M1	Male	trans
cg14418213_ENSG00000226938	0.000144221	0.000356943	-0.803975784	0.803975784	M1	Male	trans
cg02792740_ZNF674-AS1	0.000144221	0.000356943	0.582585431	0.582585431	M1	Male	trans
cg14362780_C13orf42	0.000144224	0.000356948	-0.531769883	0.531769883	M1	Male	trans
cg10915301_CCR3	0.000144224	0.000356949	0.537398772	0.537398772	M1	Male	trans
cg02943303_ENSG00000220256	0.000144226	0.000356952	0.555171987	0.555171987	M1	Male	trans
cg04792808_USP17L1	0.000144227	0.000356952	-0.629046368	0.629046368	M1	Male	trans
cg02501182_ENSG00000214614	0.000144227	0.000356952	-0.849275822	0.849275822	M1	Male	trans
cg23397523_KRT8P20	0.000144228	0.000356952	-0.461720918	0.461720918	M1	Male	trans
cg18941079_ICAM3	0.00014423	0.000356952	-0.334065256	0.334065256	M1	Male	trans
cg00458157_ENSG00000241462	0.000144231	0.000356952	-1.108172641	1.108172641	M1	Male	trans
cg14753740_ENSG00000238316	0.000144231	0.000356952	0.43623241	0.43623241	M1	Male	trans
cg27204205_ANKRD31	0.000144231	0.000356952	-1.115163987	1.115163987	M1	Male	trans
cg23291158_ENSG00000242324	0.000144232	0.000356952	-0.495468107	0.495468107	M1	Male	trans
cg06745740_SGCZ	0.000144234	0.000356952	0.488585602	0.488585602	M1	Male	trans
cg26930498_IGLV1-47	0.000144234	0.000356952	-0.841426606	0.841426606	M1	Male	trans
cg06499010_VN1R51P	0.000144234	0.000356952	-0.521520826	0.521520826	M1	Male	trans
cg04662079_RPS6KA2-AS1	0.000144235	0.000356952	-0.667274947	0.667274947	M1	Male	trans
cg13320138_RNU6-1263P	0.000144236	0.000356952	0.334326819	0.334326819	M1	Male	trans
cg04887104_LRP4	0.000144236	0.000356952	-0.577071083	0.577071083	M1	Male	trans
cg09483607_RNF6	0.000144238	0.000356952	-0.578751858	0.578751858	M1	Male	trans
cg11482606_RN7SL420P	0.000144238	0.000356952	-0.813751087	0.813751087	M1	Male	trans
cg11482606_RNU7-176P	0.000144238	0.000356952	-0.19220052	0.19220052	M1	Male	trans
cg11482606_LINC02010	0.000144238	0.000356952	-0.813751087	0.813751087	M1	Male	trans
cg11482606_BTF3L4P4	0.000144238	0.000356952	-0.269810771	0.269810771	M1	Male	trans
cg11482606_RN7SKP62	0.000144238	0.000356952	-0.813751087	0.813751087	M1	Male	trans
cg11482606_RNU4ATAC2P	0.000144238	0.000356952	-0.243181867	0.243181867	M1	Male	trans
cg11482606_HNRNPA1P1	0.000144238	0.000356952	-0.813751087	0.813751087	M1	Male	trans
cg11482606_DNAJA1P4	0.000144238	0.000356952	-0.813751087	0.813751087	M1	Male	trans
cg11482606_NHP2P2	0.000144238	0.000356952	-0.813751087	0.813751087	M1	Male	trans
cg11482606_RPS21P8	0.000144238	0.000356952	-0.813751087	0.813751087	M1	Male	trans
cg11482606_GRPEL2P1	0.000144238	0.000356952	-0.813751087	0.813751087	M1	Male	trans
cg11482606_SNORD115-28	0.000144238	0.000356952	-0.813751087	0.813751087	M1	Male	trans
cg11482606_ENSG00000215905	0.000144238	0.000356952	-0.397508285	0.397508285	M1	Male	trans
cg11482606_ENSG00000230627	0.000144238	0.000356952	-0.287737761	0.287737761	M1	Male	trans
cg11482606_ENSG00000231484	0.000144238	0.000356952	-0.082268586	0.082268586	M1	Male	trans
cg11482606_ENSG00000235154	0.000144238	0.000356952	-0.813751087	0.813751087	M1	Male	trans
cg11482606_MED13P1	0.000144238	0.000356952	-0.813751087	0.813751087	M1	Male	trans
cg11482606_ENSG00000216616	0.000144238	0.000356952	-0.361584492	0.361584492	M1	Male	trans
cg22052629_MACIR	0.000144239	0.000356952	-0.53728267	0.53728267	M1	Male	trans
cg08426938_MOB3B	0.000144239	0.000356952	-0.566806925	0.566806925	M1	Male	trans
cg00134973_ZNF33B	0.00014424	0.000356952	-0.743412717	0.743412717	M1	Male	trans
cg02558084_CALM1P2	0.00014424	0.000356952	0.570839838	0.570839838	M1	Male	trans
cg11056334_TMEM167A	0.000144243	0.000356952	-0.361603231	0.361603231	M1	Male	trans
cg15712577_NONOP2	0.000144243	0.000356952	-0.292723748	0.292723748	M1	Male	trans
cg01665243_TUFT1	0.000144245	0.000356952	0.790103189	0.790103189	M1	Male	trans
cg04087712_RN7SKP26	0.000144246	0.000356952	-1.007014449	1.007014449	M1	Male	trans
cg06214339_ENSG00000226345	0.000144246	0.000356952	0.835108424	0.835108424	M1	Male	trans
cg25212717_SH2D6	0.000144246	0.000356952	-0.242532499	0.242532499	M1	Male	trans
cg13703714_RN7SL265P	0.000144246	0.000356952	-0.696441678	0.696441678	M1	Male	trans
cg03870497_MTCO1P42	0.000144248	0.000356952	0.533908614	0.533908614	M1	Male	trans
cg03870497_RNU6-1329P	0.000144248	0.000356952	0.692375577	0.692375577	M1	Male	trans
cg03870497_RNU4-17P	0.000144248	0.000356952	0.798819379	0.798819379	M1	Male	trans
cg03870497_RPL21P129	0.000144248	0.000356952	0.692375577	0.692375577	M1	Male	trans
cg03870497_ENSG00000199196	0.000144248	0.000356952	0.533908614	0.533908614	M1	Male	trans
cg03870497_ENSG00000212558	0.000144248	0.000356952	0.798819379	0.798819379	M1	Male	trans
cg03870497_ENSG00000228776	0.000144248	0.000356952	0.533908614	0.533908614	M1	Male	trans
cg03870497_FAM197Y3	0.000144248	0.000356952	0.844813394	0.844813394	M1	Male	trans
cg03870497_ENSG00000234713	0.000144248	0.000356952	0.844813394	0.844813394	M1	Male	trans
cg03870497_MIR557	0.000144248	0.000356952	0.371443952	0.371443952	M1	Male	trans
cg03870497_MTND6P11	0.000144248	0.000356952	0.132890492	0.132890492	M1	Male	trans
cg03870497_RNU7-7P	0.000144248	0.000356952	1.108795286	1.108795286	M1	Male	trans
cg03870497_HMGN2P18	0.000144248	0.000356952	1.190313347	1.190313347	M1	Male	trans
cg03870497_RNU6-961P	0.000144248	0.000356952	1.190313347	1.190313347	M1	Male	trans
cg03870497_RNU6-235P	0.000144248	0.000356952	1.190313347	1.190313347	M1	Male	trans
cg03870497_MIR489	0.000144248	0.000356952	1.190313347	1.190313347	M1	Male	trans
cg03870497_RNU6-1135P	0.000144248	0.000356952	1.067817228	1.067817228	M1	Male	trans
cg03870497_RNASE9	0.000144248	0.000356952	1.190313347	1.190313347	M1	Male	trans
cg03870497_LINC01718	0.000144248	0.000356952	1.190313347	1.190313347	M1	Male	trans
cg03870497_ENSG00000212589	0.000144248	0.000356952	1.190313347	1.190313347	M1	Male	trans
cg03870497_ENSG00000225046	0.000144248	0.000356952	1.190313347	1.190313347	M1	Male	trans
cg03870497_NDUFB3P5	0.000144248	0.000356952	1.190313347	1.190313347	M1	Male	trans
cg03870497_ENSG00000230920	0.000144248	0.000356952	1.190313347	1.190313347	M1	Male	trans
cg03870497_NFYCP1	0.000144248	0.000356952	1.190313347	1.190313347	M1	Male	trans
cg03870497_ENSG00000236387	0.000144248	0.000356952	1.190313347	1.190313347	M1	Male	trans
cg03870497_ENSG00000240624	0.000144248	0.000356952	1.190313347	1.190313347	M1	Male	trans
cg05448059_GNG3	0.000144248	0.000356952	-0.511275079	0.511275079	M1	Male	trans
cg01016056_ENSG00000224918	0.000144249	0.000356953	-0.175019925	0.175019925	M1	Male	trans
cg00046336_TCAP	0.00014425	0.000356956	-0.56933894	0.56933894	M1	Male	trans
cg07850274_C16orf87	0.000144254	0.000356966	-0.653673682	0.653673682	M1	Male	trans
cg13806489_MIR146B	0.000144255	0.000356967	-0.539278212	0.539278212	M1	Male	trans
cg16237262_UBBP1	0.000144256	0.000356967	-0.819467027	0.819467027	M1	Male	trans
cg15487521_CCDC144A	0.000144257	0.00035697	-0.445200834	0.445200834	M1	Male	trans
cg04108066_MIR577	0.000144261	0.000356978	-0.859696551	0.859696551	M1	Male	trans
cg08186671_ENSG00000242140	0.000144261	0.000356978	-0.872716272	0.872716272	M1	Male	trans
cg02792740_EIF4E2	0.000144262	0.000356979	0.517451618	0.517451618	M1	Male	trans
cg17233160_TMIGD2	0.000144262	0.00035698	0.667566722	0.667566722	M1	Male	trans
cg02315559_GNG11	0.000144262	0.00035698	-0.692509563	0.692509563	M1	Male	trans
cg00679368_KRT19P4	0.000144263	0.000356981	-0.675500048	0.675500048	M1	Male	trans
cg14723307_PABPC1L2B	0.000144264	0.000356982	-0.924879659	0.924879659	M1	Male	trans
cg04577715_MIR138-1	0.000144265	0.000356983	0.650991072	0.650991072	M1	Male	trans
cg21849790_MTATP6P29	0.000144266	0.000356986	0.422423062	0.422423062	M1	Male	trans
cg26832639_CD163	0.000144267	0.000356986	-0.662925699	0.662925699	M1	Male	trans
cg14409406_PIK3R3	0.000144268	0.000356987	-0.591326752	0.591326752	M1	Male	trans
cg07576664_WNK4	0.000144268	0.000356987	-0.394916231	0.394916231	M1	Male	trans
cg24051234_TMEM254	0.000144268	0.000356987	-1.168347541	1.168347541	M1	Male	trans
cg26872792_ENSG00000237293	0.00014427	0.00035699	0.578520543	0.578520543	M1	Male	trans
cg19408449_GCNT1P1	0.00014427	0.00035699	-0.322041442	0.322041442	M1	Male	trans
cg01518970_KLK3	0.000144272	0.000356994	1.086144303	1.086144303	M1	Male	trans
cg22052629_PWWP2A	0.000144272	0.000356994	-0.599469194	0.599469194	M1	Male	trans
cg14938738_TPI1P4	0.000144274	0.000356997	-0.266624982	0.266624982	M1	Male	trans
cg02792740_ZNF136	0.000144274	0.000356998	0.569579051	0.569579051	M1	Male	trans
cg04735960_CNTNAP4	0.000144278	0.000357006	-0.22083644	0.22083644	M1	Male	trans
cg00554858_PDIA3P2	0.000144278	0.000357006	0.777455407	0.777455407	M1	Male	trans
cg20137750_RHCG	0.000144278	0.000357006	-0.350790398	0.350790398	M1	Male	trans
cg02580082_RN7SL111P	0.00014428	0.000357008	0.884185669	0.884185669	M1	Male	trans
cg02931783_UPP1	0.00014428	0.000357008	0.490260681	0.490260681	M1	Male	trans
cg08841544_C20orf204	0.000144282	0.000357011	0.557809853	0.557809853	M1	Male	trans
cg13419774_THOC6	0.000144283	0.000357013	0.710708388	0.710708388	M1	Male	trans
cg11002721_HRH2	0.000144284	0.000357015	-0.52501813	0.52501813	M1	Male	trans
cg20312287_MARCO	0.000144286	0.000357019	-0.065862325	0.065862325	M1	Male	trans
cg23370710_ENSG00000234626	0.000144286	0.00035702	-0.188588707	0.188588707	M1	Male	trans
cg14578028_RN7SL26P	0.000144287	0.00035702	0.322836069	0.322836069	M1	Male	trans
cg11674404_UBE2Q1	0.000144288	0.000357021	-0.430202527	0.430202527	M1	Male	trans
cg26985471_LINC02667	0.000144288	0.000357022	-0.410927963	0.410927963	M1	Male	trans
cg15317628_USP9YP15	0.000144288	0.000357022	-0.798445156	0.798445156	M1	Male	trans
cg02695239_IGLV3-21	0.000144291	0.000357028	-0.639786368	0.639786368	M1	Male	trans
cg05144042_GULP1	0.000144292	0.000357029	0.633320966	0.633320966	M1	Male	trans
cg22052629_CAMK2D	0.000144292	0.00035703	-0.576898414	0.576898414	M1	Male	trans
cg09658813_DEFB131D	0.000144294	0.000357032	-0.668291868	0.668291868	M1	Male	trans
cg23231631_TLX1NB	0.000144294	0.000357032	-0.576655485	0.576655485	M1	Male	trans
cg06449486_SUCLA2P2	0.000144295	0.000357032	1.902622646	1.902622646	M1	Male	trans
cg06619156_ADGRG6	0.000144295	0.000357032	-0.71774334	0.71774334	M1	Male	trans
cg18323220_LINC00379	0.000144295	0.000357032	-0.461904821	0.461904821	M1	Male	trans
cg20100002_GPAA1P1	0.000144295	0.000357032	-0.161590347	0.161590347	M1	Male	trans
cg04194055_FAM242D	0.000144296	0.000357034	-0.292831483	0.292831483	M1	Male	trans
cg03325667_RNU6-31P	0.000144298	0.000357036	0.987916269	0.987916269	M1	Male	trans
cg00032637_GNG11	0.000144299	0.000357037	-1.014824847	1.014824847	M1	Male	trans
cg15175351_RNA5SP496	0.000144299	0.000357037	-0.675591861	0.675591861	M1	Male	trans
cg13455842_PRSS38	0.000144299	0.000357037	-0.324873194	0.324873194	M1	Male	trans
cg14591380_ENSG00000241462	0.000144299	0.000357037	-0.936667189	0.936667189	M1	Male	trans
cg24086124_ZNF534	0.0001443	0.000357037	-0.673640784	0.673640784	M1	Male	trans
cg17025908_CD300E	0.0001443	0.000357037	-0.257685741	0.257685741	M1	Male	trans
cg14241320_ENSG00000234503	0.0001443	0.000357037	0.533575152	0.533575152	M1	Male	trans
cg09936919_USP35	0.000144305	0.000357049	0.631554478	0.631554478	M1	Male	trans
cg07474672_MIR548I1	0.00014431	0.000357058	-0.812011168	0.812011168	M1	Male	trans
cg12589350_RN7SL91P	0.00014431	0.000357058	-0.460164365	0.460164365	M1	Male	trans
cg16328106_FCF1P10	0.00014431	0.000357058	0.990077673	0.990077673	M1	Male	trans
cg19922774_ANKRD36P1	0.000144311	0.000357058	-0.684677035	0.684677035	M1	Male	trans
cg16476991_RN7SKP104	0.000144311	0.000357058	0.395495839	0.395495839	M1	Male	trans
cg00384163_TRGVA	0.000144314	0.000357064	-0.543751906	0.543751906	M1	Male	trans
cg02671217_ATXN10	0.000144314	0.000357064	-0.561002088	0.561002088	M1	Male	trans
cg10723869_LINC01551	0.000144315	0.000357066	-0.37560837	0.37560837	M1	Male	trans
cg14994777_KPNA5	0.000144316	0.000357067	-0.633351215	0.633351215	M1	Male	trans
cg22280068_CNIH3-AS2	0.000144316	0.000357067	-0.787026255	0.787026255	M1	Male	trans
cg08841544_PPFIA3	0.000144317	0.000357068	0.564072702	0.564072702	M1	Male	trans
cg11316131_PAICSP3	0.000144317	0.000357068	0.645011024	0.645011024	M1	Male	trans
cg20160035_RNU6-61P	0.000144318	0.000357069	-0.460526847	0.460526847	M1	Male	trans
cg25104868_FGF12-AS3	0.00014432	0.000357073	-0.641840935	0.641840935	M1	Male	trans
cg05889858_PLEKHA7	0.00014432	0.000357073	0.830863438	0.830863438	M1	Male	trans
cg23903129_CD7	0.000144323	0.000357078	0.554006417	0.554006417	M1	Male	trans
cg16771103_ZNF729	0.000144323	0.000357079	-0.77480965	0.77480965	M1	Male	trans
cg04571903_RNU7-46P	0.000144324	0.000357081	-0.41041472	0.41041472	M1	Male	trans
cg10115873_OR52B4	0.000144325	0.000357082	-0.600001423	0.600001423	M1	Male	trans
cg26174736_TAFA4	0.000144326	0.000357083	-0.288271459	0.288271459	M1	Male	trans
cg22294474_KLHDC8A	0.000144327	0.000357085	-0.638282012	0.638282012	M1	Male	trans
cg12395926_GNAS	0.000144328	0.000357085	0.568941721	0.568941721	M1	Male	trans
cg07127888_FAM66C	0.000144328	0.000357085	-0.837889505	0.837889505	M1	Male	trans
cg06884304_ENSG00000223838	0.000144328	0.000357085	-0.406396706	0.406396706	M1	Male	trans
cg16245706_PAX5	0.000144329	0.000357086	-0.580639559	0.580639559	M1	Male	trans
cg16078318_ENSG00000224025	0.000144329	0.000357086	-0.757285514	0.757285514	M1	Male	trans
cg13668180_ENSG00000241929	0.000144329	0.000357086	-0.606689804	0.606689804	M1	Male	trans
cg18180710_TMEM14DP	0.00014433	0.000357087	0.69058131	0.69058131	M1	Male	trans
cg22162544_SERPINA4	0.000144331	0.000357089	0.262362088	0.262362088	M1	Male	trans
cg14611230_ENSG00000234393	0.000144333	0.000357092	-0.462302172	0.462302172	M1	Male	trans
cg00473045_PLA2G2A	0.000144335	0.000357096	-1.101630494	1.101630494	M1	Male	trans
cg13512005_SYCN	0.000144335	0.000357097	-0.400538322	0.400538322	M1	Male	trans
cg13672736_PCSK6	0.000144336	0.000357098	-0.460669185	0.460669185	M1	Male	trans
cg00357546_CHIAP1	0.000144337	0.000357099	0.648049449	0.648049449	M1	Male	trans
cg16064295_OSER1	0.000144339	0.000357102	-0.630690182	0.630690182	M1	Male	trans
cg21050001_CCRL2	0.000144339	0.000357102	-0.34024176	0.34024176	M1	Male	trans
cg11889058_EEF1GP5	0.000144342	0.000357108	-0.961781554	0.961781554	M1	Male	trans
cg05200992_ALDOAP2	0.000144342	0.000357109	-0.348136637	0.348136637	M1	Male	trans
cg25168653_KCNAB1	0.000144343	0.00035711	0.473685828	0.473685828	M1	Male	trans
cg00384163_PARP4P1	0.000144343	0.000357111	-0.605744744	0.605744744	M1	Male	trans
cg01776479_ENSG00000237947	0.000144344	0.000357111	-0.51680439	0.51680439	M1	Male	trans
cg07096305_CACUL1	0.000144344	0.000357111	0.512419463	0.512419463	M1	Male	trans
cg19952704_NPPB	0.000144344	0.000357111	0.345975953	0.345975953	M1	Male	trans
cg18972013_ZNF382	0.000144345	0.000357113	-0.575539591	0.575539591	M1	Male	trans
cg08500638_KRTAP5-4	0.000144347	0.000357115	0.529253823	0.529253823	M1	Male	trans
cg14326991_NDP-AS1	0.00014435	0.000357121	-0.49473244	0.49473244	M1	Male	trans
cg27307298_LINC02013	0.000144351	0.000357124	0.508069507	0.508069507	M1	Male	trans
cg01140770_ZNF425	0.000144352	0.000357124	-0.513515952	0.513515952	M1	Male	trans
cg05497124_ENSG00000229239	0.000144353	0.000357126	-0.536572525	0.536572525	M1	Male	trans
cg27289662_ARL6IP4	0.000144354	0.000357127	0.559593661	0.559593661	M1	Male	trans
cg07190763_SEMA3F	0.000144354	0.000357127	-0.505189664	0.505189664	M1	Male	trans
cg09637273_KIR2DP1	0.000144354	0.000357128	0.371890194	0.371890194	M1	Male	trans
cg02848996_CCR5	0.000144355	0.000357128	-0.50128213	0.50128213	M1	Male	trans
cg16112969_ENSG00000237525	0.000144356	0.00035713	-0.517074886	0.517074886	M1	Male	trans
cg07569336_TAFA5	0.000144358	0.000357135	-0.406157326	0.406157326	M1	Male	trans
cg27525020_LINC01067	0.000144362	0.000357143	-0.793516031	0.793516031	M1	Male	trans
cg20638896_HOXA9	0.000144363	0.000357144	-0.6645804	0.6645804	M1	Male	trans
cg07551395_NPPB	0.000144365	0.000357149	0.466424735	0.466424735	M1	Male	trans
cg15405368_SNRPGP12	0.000144367	0.000357155	0.478516188	0.478516188	M1	Male	trans
cg15844638_ZC2HC1B	0.000144369	0.000357158	-0.879056527	0.879056527	M1	Male	trans
cg04888297_ENSG00000226206	0.000144369	0.000357158	0.498123773	0.498123773	M1	Male	trans
cg19242610_KRT8P38	0.00014437	0.000357159	-0.736819084	0.736819084	M1	Male	trans
cg03012986_RPL23AP15	0.000144371	0.00035716	0.868878062	0.868878062	M1	Male	trans
cg17158894_ANO1	0.000144372	0.000357161	-0.684500298	0.684500298	M1	Male	trans
cg00592315_ENSG00000225170	0.000144372	0.000357163	-0.265720513	0.265720513	M1	Male	trans
cg17139095_DENND3	0.000144374	0.000357167	0.714522037	0.714522037	M1	Male	trans
cg26150096_ZAP70	0.000144376	0.00035717	0.645117302	0.645117302	M1	Male	trans
cg15025375_OR2W2P	0.000144379	0.000357176	-0.700065636	0.700065636	M1	Male	trans
cg07474672_EEA1	0.00014438	0.000357177	-0.682769517	0.682769517	M1	Male	trans
cg23383887_LINC01370	0.00014438	0.000357177	-0.700640818	0.700640818	M1	Male	trans
cg22762615_TMEM176A	0.000144382	0.000357179	0.463288736	0.463288736	M1	Male	trans
cg14409406_DPH3	0.000144382	0.000357179	-0.573949958	0.573949958	M1	Male	trans
cg10797095_SNX18P13	0.000144382	0.000357179	-0.505018645	0.505018645	M1	Male	trans
cg09774124_NEDD8P1	0.000144382	0.000357179	-0.531908157	0.531908157	M1	Male	trans
cg24711324_BBS4	0.000144384	0.000357179	-0.526677651	0.526677651	M1	Male	trans
cg06320570_SLC5A9	0.000144384	0.000357179	-0.92461426	0.92461426	M1	Male	trans
cg00416747_RNA5SP174	0.000144385	0.000357179	0.532106574	0.532106574	M1	Male	trans
cg18091591_OR2G3	0.000144389	0.000357179	-0.367152301	0.367152301	M1	Male	trans
cg18091591_RNU6-164P	0.000144389	0.000357179	-0.636457485	0.636457485	M1	Male	trans
cg18091591_SLC17A4	0.000144389	0.000357179	-0.636457485	0.636457485	M1	Male	trans
cg18091591_RNU6-348P	0.000144389	0.000357179	-0.382104397	0.382104397	M1	Male	trans
cg18091591_RPL35AP12	0.000144389	0.000357179	-0.776584019	0.776584019	M1	Male	trans
cg18091591_RPS29P33	0.000144389	0.000357179	-0.98157747	0.98157747	M1	Male	trans
cg18091591_TRIM51	0.000144389	0.000357179	-0.251120139	0.251120139	M1	Male	trans
cg18091591_ENSG00000225480	0.000144389	0.000357179	-0.776584019	0.776584019	M1	Male	trans
cg18091591_ENSG00000242222	0.000144389	0.000357179	-0.776584019	0.776584019	M1	Male	trans
cg18091591_RNA5SP127	0.000144389	0.000357179	-1.094180478	1.094180478	M1	Male	trans
cg18091591_RNA5SP150	0.000144389	0.000357179	-1.094180478	1.094180478	M1	Male	trans
cg18091591_RN7SL101P	0.000144389	0.000357179	-0.614457269	0.614457269	M1	Male	trans
cg18091591_RNA5SP361	0.000144389	0.000357179	-0.734304602	0.734304602	M1	Male	trans
cg18091591_RNU6-333P	0.000144389	0.000357179	-1.094180478	1.094180478	M1	Male	trans
cg18091591_RNU6-279P	0.000144389	0.000357179	-1.094180478	1.094180478	M1	Male	trans
cg18091591_LINC00388	0.000144389	0.000357179	-1.094180478	1.094180478	M1	Male	trans
cg18091591_RNU6-1131P	0.000144389	0.000357179	-1.094180478	1.094180478	M1	Male	trans
cg18091591_RNA5SP499	0.000144389	0.000357179	-1.094180478	1.094180478	M1	Male	trans
cg05387905_RPL37A	0.000144389	0.000357181	-0.359011562	0.359011562	M1	Male	trans
cg00049066_CHI3L1	0.00014439	0.000357181	-0.126800175	0.126800175	M1	Male	trans
cg09774124_CRYGS	0.000144391	0.000357184	-0.581425966	0.581425966	M1	Male	trans
cg04725041_LINC01100	0.000144392	0.000357185	-0.535752035	0.535752035	M1	Male	trans
cg25601460_ENSG00000233342	0.000144393	0.000357185	-0.48413684	0.48413684	M1	Male	trans
cg18331249_HPN-AS1	0.000144393	0.000357185	-0.456071603	0.456071603	M1	Male	trans
cg09819502_MIR652	0.000144395	0.00035719	0.437132645	0.437132645	M1	Male	trans
cg17644889_RNA5SP166	0.000144396	0.000357191	-0.59865346	0.59865346	M1	Male	trans
cg09272186_FNDC11	0.000144398	0.000357195	-1.194736389	1.194736389	M1	Male	trans
cg19408449_NONOP2	0.000144398	0.000357195	-0.327244496	0.327244496	M1	Male	trans
cg26034147_ENSG00000231482	0.000144398	0.000357195	-0.663702762	0.663702762	M1	Male	trans
cg16413428_RPL3P2	0.000144399	0.000357195	-0.540540459	0.540540459	M1	Male	trans
cg27272853_ADCY6	0.000144399	0.000357195	0.678784226	0.678784226	M1	Male	trans
cg20313807_GUCY1A1	0.000144399	0.000357195	0.51845477	0.51845477	M1	Male	trans
cg07330196_PCTP	0.0001444	0.000357195	-0.739392102	0.739392102	M1	Male	trans
cg06640662_ENSG00000219133	0.0001444	0.000357195	0.857539043	0.857539043	M1	Male	trans
cg17918190_NMRK2	0.0001444	0.000357196	-0.685454592	0.685454592	M1	Male	trans
cg24856383_RPL21P42	0.000144403	0.0003572	1.001321901	1.001321901	M1	Male	trans
cg16060867_LINC01222	0.000144404	0.000357202	-0.45627206	0.45627206	M1	Male	trans
cg20375654_RNY1P14	0.000144404	0.000357202	-0.604899537	0.604899537	M1	Male	trans
cg15889703_IGHJ2P	0.000144405	0.000357203	-0.323245356	0.323245356	M1	Male	trans
cg01762663_SLC1A2	0.000144407	0.000357208	-0.714810994	0.714810994	M1	Male	trans
cg16476710_ADORA1	0.000144408	0.000357208	0.73105715	0.73105715	M1	Male	trans
cg04608651_GJC2	0.000144408	0.000357208	0.493376618	0.493376618	M1	Male	trans
cg14530444_SPRR2D	0.000144409	0.000357209	-0.33834233	0.33834233	M1	Male	trans
cg09371063_ENSG00000243295	0.000144409	0.000357209	-0.654601344	0.654601344	M1	Male	trans
cg23295942_RNA5SP128	0.000144409	0.00035721	-0.426282062	0.426282062	M1	Male	trans
cg25574270_ENSG00000203402	0.000144411	0.000357214	0.518138568	0.518138568	M1	Male	trans
cg13508402_LINC00882	0.000144412	0.000357215	-0.579545956	0.579545956	M1	Male	trans
cg04735964_CCDC75P1	0.000144412	0.000357215	-0.587174735	0.587174735	M1	Male	trans
cg25212717_ENSG00000235126	0.000144413	0.000357215	-0.430975604	0.430975604	M1	Male	trans
cg27204205_RBM24	0.000144417	0.000357224	-0.956893481	0.956893481	M1	Male	trans
cg11208229_GOT1L1	0.000144417	0.000357224	-0.452148608	0.452148608	M1	Male	trans
cg18251222_KRT18P1	0.000144417	0.000357224	0.321079015	0.321079015	M1	Male	trans
cg11674404_DHCR24	0.000144418	0.000357225	-0.430214196	0.430214196	M1	Male	trans
cg17420028_ENSG00000233342	0.000144419	0.000357226	-0.511151227	0.511151227	M1	Male	trans
cg14584450_LINC00280	0.000144419	0.000357227	-0.439856918	0.439856918	M1	Male	trans
cg23383887_ENSG00000187229	0.000144428	0.000357247	-0.737041958	0.737041958	M1	Male	trans
cg13519900_ADAMTS15	0.000144429	0.000357249	-0.637349356	0.637349356	M1	Male	trans
cg21626255_EGFR-AS1	0.000144429	0.000357249	0.872221883	0.872221883	M1	Male	trans
cg17296217_MIR887	0.000144429	0.000357249	-0.528421805	0.528421805	M1	Male	trans
cg17146522_TDRD12	0.000144431	0.000357251	-0.815477264	0.815477264	M1	Male	trans
cg14429748_ENSG00000225314	0.000144431	0.000357251	-0.744949796	0.744949796	M1	Male	trans
cg18980548_ENSG00000213287	0.000144431	0.000357251	-0.724228355	0.724228355	M1	Male	trans
cg03416459_IL9	0.000144432	0.000357252	0.522711581	0.522711581	M1	Male	trans
cg03655023_HNF4G	0.000144433	0.000357254	-0.584968728	0.584968728	M1	Male	trans
cg07793432_IMPACT	0.000144433	0.000357254	-0.688188641	0.688188641	M1	Male	trans
cg03103060_ENSG00000236951	0.000144436	0.000357259	-0.368780322	0.368780322	M1	Male	trans
cg26015683_LPXN	0.000144436	0.000357259	0.351765612	0.351765612	M1	Male	trans
cg08258867_LINC01794	0.000144436	0.000357259	-1.169195173	1.169195173	M1	Male	trans
cg00760733_SLIT3	0.000144439	0.000357264	0.749842056	0.749842056	M1	Male	trans
cg19952704_ACTRT2	0.000144439	0.000357264	0.462203821	0.462203821	M1	Male	trans
cg19952704_HNRNPA1P51	0.000144439	0.000357264	0.759049567	0.759049567	M1	Male	trans
cg24051234_CCDC60	0.000144441	0.000357268	-1.115425132	1.115425132	M1	Male	trans
cg09483607_KLHL15	0.000144442	0.000357269	-0.563958944	0.563958944	M1	Male	trans
cg06384533_TBC1D28	0.000144443	0.00035727	0.879541725	0.879541725	M1	Male	trans
cg04797575_KRT9	0.000144443	0.00035727	0.893267709	0.893267709	M1	Male	trans
cg13433881_ELOA2	0.000144444	0.000357272	0.654034257	0.654034257	M1	Male	trans
cg08229224_STT3A	0.000144445	0.000357273	-0.446220317	0.446220317	M1	Male	trans
cg07436822_RNU6-992P	0.000144446	0.000357274	-0.748858009	0.748858009	M1	Male	trans
cg00364287_ENSG00000232675	0.000144446	0.000357274	0.484318438	0.484318438	M1	Male	trans
cg22663503_GGT3P	0.000144447	0.000357276	-0.348132651	0.348132651	M1	Male	trans
cg24508976_TMEM256P2	0.000144448	0.000357278	0.991771132	0.991771132	M1	Male	trans
cg24620436_GLYATL3	0.000144449	0.000357279	-0.045307009	0.045307009	M1	Male	trans
cg01887677_RNA5SP339	0.000144451	0.000357283	-0.699312662	0.699312662	M1	Male	trans
cg14733725_RNA5SP335	0.000144451	0.000357283	-0.442272296	0.442272296	M1	Male	trans
cg00736622_SNAI1	0.000144453	0.000357285	-0.366682301	0.366682301	M1	Male	trans
cg13799853_ZNF731P	0.000144453	0.000357285	0.540876523	0.540876523	M1	Male	trans
cg13799853_CD160	0.000144455	0.000357289	0.52298781	0.52298781	M1	Male	trans
cg17324671_RPL17P17	0.000144456	0.000357289	-0.457239942	0.457239942	M1	Male	trans
cg09108044_P3H2	0.000144456	0.000357289	0.762119046	0.762119046	M1	Male	trans
cg00406188_ADGRG4	0.000144456	0.000357289	-0.34053859	0.34053859	M1	Male	trans
cg00406188_NIPA2P2	0.000144456	0.000357289	-0.375172464	0.375172464	M1	Male	trans
cg18452169_ENSG00000232124	0.000144456	0.000357289	-1.300843593	1.300843593	M1	Male	trans
cg05258937_IGHJ1	0.000144457	0.000357289	-0.575758003	0.575758003	M1	Male	trans
cg01214054_BEST2	0.000144457	0.000357289	0.637779372	0.637779372	M1	Male	trans
cg26015683_TMEM106A	0.000144457	0.00035729	0.358033468	0.358033468	M1	Male	trans
cg18650515_PRR34-AS1	0.000144458	0.00035729	-0.712586147	0.712586147	M1	Male	trans
cg22565309_DHRS3	0.00014446	0.000357294	-0.452158219	0.452158219	M1	Male	trans
cg07022959_PAPPA	0.00014446	0.000357295	-0.385729112	0.385729112	M1	Male	trans
cg13934046_ACP5	0.000144462	0.000357298	-0.608008425	0.608008425	M1	Male	trans
cg13299279_KRTAP3-4P	0.000144464	0.000357304	-1.53003828	1.53003828	M1	Male	trans
cg09396308_ENSG00000226571	0.000144466	0.000357306	-0.555217792	0.555217792	M1	Male	trans
cg22595719_GOLGA6D	0.000144468	0.00035731	-0.456215139	0.456215139	M1	Male	trans
cg11921888_KLK1	0.000144469	0.000357312	-0.504996202	0.504996202	M1	Male	trans
cg07439594_LINC01750	0.00014447	0.000357314	-0.256039275	0.256039275	M1	Male	trans
cg14282280_ONECUT2	0.00014447	0.000357315	-0.615620118	0.615620118	M1	Male	trans
cg16726435_ADGRD1	0.000144472	0.000357317	-0.461897917	0.461897917	M1	Male	trans
cg25261181_MIR194-1	0.000144472	0.000357318	-0.462352558	0.462352558	M1	Male	trans
cg14168295_RNU6-53P	0.000144474	0.00035732	-0.495895515	0.495895515	M1	Male	trans
cg26284196_RPF2P1	0.000144475	0.000357322	-0.67796331	0.67796331	M1	Male	trans
cg13848429_ENSG00000233565	0.000144475	0.000357323	0.660815184	0.660815184	M1	Male	trans
cg23093741_APOE	0.000144476	0.000357323	-0.383498821	0.383498821	M1	Male	trans
cg01851608_PPIAP63	0.000144477	0.000357324	-1.075631722	1.075631722	M1	Male	trans
cg20821566_ST8SIA1	0.000144477	0.000357324	-0.567914478	0.567914478	M1	Male	trans
cg09493284_RN7SKP221	0.000144478	0.000357325	-0.546877278	0.546877278	M1	Male	trans
cg14732488_NOSTRIN	0.000144478	0.000357325	-0.443432299	0.443432299	M1	Male	trans
cg18281829_ENSG00000239544	0.000144478	0.000357325	0.679121891	0.679121891	M1	Male	trans
cg26846747_SNORD1B	0.000144478	0.000357325	-0.551977303	0.551977303	M1	Male	trans
cg15418509_C19orf81	0.000144479	0.000357327	-0.801611368	0.801611368	M1	Male	trans
cg21473782_PILRB	0.00014448	0.000357327	-0.630733928	0.630733928	M1	Male	trans
cg20313696_RN7SL255P	0.00014448	0.000357327	-0.628372649	0.628372649	M1	Male	trans
cg03189237_RN7SL116P	0.00014448	0.000357327	0.666376932	0.666376932	M1	Male	trans
cg10295807_ZC3H12B	0.000144482	0.000357331	-0.441496697	0.441496697	M1	Male	trans
cg16183361_ENSG00000230087	0.000144483	0.000357331	1.683904902	1.683904902	M1	Male	trans
cg13229245_DLD	0.000144483	0.000357331	0.340025057	0.340025057	M1	Male	trans
cg01616178_SCN1B	0.000144484	0.000357334	0.453382315	0.453382315	M1	Male	trans
cg06067437_MIR216A	0.000144485	0.000357335	0.368456884	0.368456884	M1	Male	trans
cg03958058_LINC01282	0.000144486	0.000357336	-0.441562252	0.441562252	M1	Male	trans
cg08841544_ENSG00000213561	0.000144488	0.00035734	-0.607919772	0.607919772	M1	Male	trans
cg03698766_CCL17	0.00014449	0.000357345	-0.584063945	0.584063945	M1	Male	trans
cg15018132_MEG8	0.000144491	0.000357345	-0.775063589	0.775063589	M1	Male	trans
cg19203369_ENSG00000234542	0.000144491	0.000357345	0.805935212	0.805935212	M1	Male	trans
cg05995254_BMP2	0.000144491	0.000357345	-0.590867306	0.590867306	M1	Male	trans
cg00168193_CNPY1	0.000144491	0.000357345	-0.730829245	0.730829245	M1	Male	trans
cg08061367_ENSG00000225477	0.000144493	0.000357349	-0.809404386	0.809404386	M1	Male	trans
cg05676456_RNU6-274P	0.000144494	0.000357349	-0.532272746	0.532272746	M1	Male	trans
cg23782583_LINC00945	0.000144495	0.000357351	-0.466301607	0.466301607	M1	Male	trans
cg03160045_ENSG00000236886	0.000144495	0.000357351	-0.649477039	0.649477039	M1	Male	trans
cg24431879_CD36	0.000144496	0.000357352	-0.625395128	0.625395128	M1	Male	trans
cg10417809_RNA5SP435	0.000144496	0.000357353	0.456048649	0.456048649	M1	Male	trans
cg13172076_CFAP221	0.000144499	0.000357357	-0.800802344	0.800802344	M1	Male	trans
cg16873130_MST1L	0.000144499	0.000357357	-0.51326163	0.51326163	M1	Male	trans
cg13930375_RN7SL38P	0.000144499	0.000357357	-0.312427872	0.312427872	M1	Male	trans
cg09536474_EPHA1	0.000144499	0.000357357	0.47620981	0.47620981	M1	Male	trans
cg14986476_SMYD3-IT1	0.0001445	0.000357359	-0.865083417	0.865083417	M1	Male	trans
cg01724587_MIR211	0.000144503	0.000357364	-0.784312053	0.784312053	M1	Male	trans
cg19703425_OR13D2P	0.000144504	0.000357366	-1.158087634	1.158087634	M1	Male	trans
cg12769996_NPR1	0.000144504	0.000357367	-0.706781388	0.706781388	M1	Male	trans
cg20697094_AKR1B1P1	0.000144506	0.00035737	0.377782884	0.377782884	M1	Male	trans
cg11086960_ENSG00000218027	0.000144507	0.000357372	-0.724214047	0.724214047	M1	Male	trans
cg02501182_ENSG00000235007	0.000144507	0.000357372	-0.576900805	0.576900805	M1	Male	trans
cg02440268_OR13C8	0.000144508	0.000357372	-0.837010469	0.837010469	M1	Male	trans
cg15861806_SNORD114-11	0.000144511	0.000357378	-0.660078567	0.660078567	M1	Male	trans
cg13828701_GRTP1	0.000144514	0.000357385	0.595303482	0.595303482	M1	Male	trans
cg14267705_AKAP3	0.000144515	0.000357387	-0.741282958	0.741282958	M1	Male	trans
cg05258009_RPS26P35	0.000144515	0.000357387	-0.704516337	0.704516337	M1	Male	trans
cg14584450_HMGN2P48	0.000144515	0.000357387	-0.501093574	0.501093574	M1	Male	trans
cg07980166_OR2A3P	0.000144516	0.000357387	0.742700727	0.742700727	M1	Male	trans
cg21711368_ACOT12	0.000144516	0.000357387	0.699759701	0.699759701	M1	Male	trans
cg03958058_ENSG00000227498	0.000144516	0.000357387	-0.555858922	0.555858922	M1	Male	trans
cg21845869_CLUL1	0.000144517	0.000357388	-0.428058527	0.428058527	M1	Male	trans
cg24605553_GNGT2	0.000144517	0.000357388	0.449112835	0.449112835	M1	Male	trans
cg26890309_JARID2-AS1	0.000144518	0.000357388	-0.91744265	0.91744265	M1	Male	trans
cg08272281_PRSS40A	0.000144518	0.000357388	-1.086266699	1.086266699	M1	Male	trans
cg08159493_RNU6-920P	0.000144519	0.000357389	1.101117635	1.101117635	M1	Male	trans
cg05099240_ENSG00000223375	0.000144519	0.000357389	-0.489041836	0.489041836	M1	Male	trans
cg19922774_FAM86LP	0.000144519	0.000357389	-0.663911921	0.663911921	M1	Male	trans
cg09281426_MROH6	0.00014452	0.000357389	0.606785184	0.606785184	M1	Male	trans
cg08426938_COPG2	0.00014452	0.000357389	-0.5132162	0.5132162	M1	Male	trans
cg13556387_NR4A2	0.000144523	0.000357397	-0.440533825	0.440533825	M1	Male	trans
cg16156113_HLA-DMB	0.000144524	0.000357397	-0.309314641	0.309314641	M1	Male	trans
cg13672736_FGF19	0.000144526	0.000357402	-0.929393489	0.929393489	M1	Male	trans
cg16078318_DLEU7	0.000144526	0.000357402	-0.630021575	0.630021575	M1	Male	trans
cg24659501_PYROXD2	0.000144527	0.000357402	0.821747499	0.821747499	M1	Male	trans
cg25979180_IL1A	0.000144527	0.000357402	-0.390819624	0.390819624	M1	Male	trans
cg07668606_EIF3MP1	0.000144528	0.000357402	-0.684385652	0.684385652	M1	Male	trans
cg02072495_TBXA2R	0.000144528	0.000357403	0.535065496	0.535065496	M1	Male	trans
cg00305285_RN7SL255P	0.000144529	0.000357404	-0.612655336	0.612655336	M1	Male	trans
cg14560276_MIR633	0.00014453	0.000357404	-0.936719971	0.936719971	M1	Male	trans
cg03206304_TMEM255B	0.00014453	0.000357404	-0.738080689	0.738080689	M1	Male	trans
cg13088253_TP53TG3D	0.000144532	0.000357409	-0.611207551	0.611207551	M1	Male	trans
cg03904945_RNU6-55P	0.000144532	0.000357409	-0.554692155	0.554692155	M1	Male	trans
cg22499179_ID3	0.000144533	0.000357409	0.578629073	0.578629073	M1	Male	trans
cg04735960_RNA5SP205	0.000144533	0.00035741	-0.708187652	0.708187652	M1	Male	trans
cg19871940_ENSG00000227748	0.000144535	0.000357412	0.954310335	0.954310335	M1	Male	trans
cg22865501_GADL1	0.000144535	0.000357412	-0.033052914	0.033052914	M1	Male	trans
cg03231326_CHRNA6	0.000144536	0.000357413	-1.125829805	1.125829805	M1	Male	trans
cg02353048_RN7SKP38	0.000144536	0.000357413	-0.467870111	0.467870111	M1	Male	trans
cg15901999_COL15A1	0.000144539	0.000357421	-0.478624897	0.478624897	M1	Male	trans
cg12540946_RN7SKP94	0.00014454	0.000357422	-0.747097862	0.747097862	M1	Male	trans
cg24090761_MAB21L1	0.000144541	0.000357424	-0.637624919	0.637624919	M1	Male	trans
cg16476991_ZNF101P1	0.000144541	0.000357424	0.443813293	0.443813293	M1	Male	trans
cg11882358_TTTY21B	0.000144542	0.000357425	-0.81883675	0.81883675	M1	Male	trans
cg17847052_GAGE2A	0.000144542	0.000357425	-0.917601031	0.917601031	M1	Male	trans
cg01216063_CLCN3P1	0.000144543	0.000357425	-0.68405008	0.68405008	M1	Male	trans
cg12623735_CLUH	0.000144544	0.000357428	0.611169718	0.611169718	M1	Male	trans
cg10557658_TRBV25OR9-2	0.000144545	0.000357429	-0.463014682	0.463014682	M1	Male	trans
cg02196220_TGFB2-AS1	0.000144545	0.000357429	0.484917883	0.484917883	M1	Male	trans
cg00049066_CDH22	0.000144546	0.000357429	-0.380543774	0.380543774	M1	Male	trans
cg27380499_POTEG	0.000144546	0.00035743	0.387942241	0.387942241	M1	Male	trans
cg17969084_LCN10	0.000144547	0.000357431	0.66748027	0.66748027	M1	Male	trans
cg20936529_MEOX1	0.000144548	0.000357432	-0.39283607	0.39283607	M1	Male	trans
cg24702216_RN7SL384P	0.000144549	0.000357433	0.995237975	0.995237975	M1	Male	trans
cg15998629_ENSG00000225012	0.00014455	0.000357437	-0.451517884	0.451517884	M1	Male	trans
cg13541429_HTR5A	0.000144552	0.000357441	0.751370014	0.751370014	M1	Male	trans
cg25588120_CEP112	0.000144553	0.000357442	-0.338611657	0.338611657	M1	Male	trans
cg22646311_ENSG00000229730	0.000144557	0.000357451	0.727176685	0.727176685	M1	Male	trans
cg12882999_ENSG00000181705	0.000144561	0.00035746	0.844168876	0.844168876	M1	Male	trans
cg07474672_ENSG00000225282	0.000144562	0.000357461	-0.750679534	0.750679534	M1	Male	trans
cg03929761_AK4	0.000144562	0.000357461	-0.402492533	0.402492533	M1	Male	trans
cg07812548_SNORD115-33	0.000144563	0.000357462	-0.686534004	0.686534004	M1	Male	trans
cg14631896_NPM1P31	0.000144564	0.000357464	-0.717366589	0.717366589	M1	Male	trans
cg11924452_ACTBP15	0.000144564	0.000357464	-0.538977525	0.538977525	M1	Male	trans
cg17324671_LINC00174	0.000144565	0.000357465	-0.519728321	0.519728321	M1	Male	trans
cg06568056_LINC01743	0.000144566	0.000357467	0.55530842	0.55530842	M1	Male	trans
cg14994777_IRAK1BP1	0.000144567	0.000357469	-0.596718948	0.596718948	M1	Male	trans
cg13508402_CD300LG	0.000144568	0.000357469	0.624154161	0.624154161	M1	Male	trans
cg10112694_EDAR	0.000144569	0.000357471	-0.404047885	0.404047885	M1	Male	trans
cg13299279_RNU6-316P	0.000144569	0.000357471	-1.541855599	1.541855599	M1	Male	trans
cg26893816_SLC29A1	0.00014457	0.000357471	-0.503174956	0.503174956	M1	Male	trans
cg20882490_RPL36AP40	0.00014457	0.000357471	-0.627439341	0.627439341	M1	Male	trans
cg06825375_GAPDHP54	0.000144571	0.000357473	0.808139404	0.808139404	M1	Male	trans
cg25838060_EIF3LP2	0.000144572	0.000357476	-0.532786718	0.532786718	M1	Male	trans
cg27264322_ENSG00000235840	0.000144574	0.000357478	-0.695030673	0.695030673	M1	Male	trans
cg05207347_RNA5SP492	0.000144574	0.000357478	-0.348693555	0.348693555	M1	Male	trans
cg05921509_PYY2	0.000144574	0.000357479	0.604612859	0.604612859	M1	Male	trans
cg05747874_LMX1A-AS1	0.000144575	0.00035748	1.48527046	1.48527046	M1	Male	trans
cg23906454_ENSG00000179577	0.000144576	0.00035748	-0.411150718	0.411150718	M1	Male	trans
cg16441133_OR2J4P	0.000144576	0.00035748	0.589209636	0.589209636	M1	Male	trans
cg15961889_MYCT1	0.000144576	0.00035748	-0.727660622	0.727660622	M1	Male	trans
cg16582255_ENSG00000225591	0.000144576	0.00035748	-0.436310873	0.436310873	M1	Male	trans
cg22626897_ENSG00000233720	0.000144577	0.000357481	-0.570997315	0.570997315	M1	Male	trans
cg11218915_ENSG00000224628	0.000144581	0.000357491	-0.55408764	0.55408764	M1	Male	trans
cg05292018_RPSAP24	0.000144582	0.000357492	-0.508848131	0.508848131	M1	Male	trans
cg26283879_RNU1-52P	0.000144584	0.000357494	0.799292366	0.799292366	M1	Male	trans
cg22568103_EIF4A1P13	0.000144584	0.000357494	0.723817357	0.723817357	M1	Male	trans
cg23404528_COCH	0.000144584	0.000357494	0.461041707	0.461041707	M1	Male	trans
cg16061472_OR51E1	0.000144584	0.000357494	-0.638429709	0.638429709	M1	Male	trans
cg19899008_ZNF69	0.000144589	0.000357505	-0.823671905	0.823671905	M1	Male	trans
cg06627151_GNAS-AS1	0.000144589	0.000357505	0.606989193	0.606989193	M1	Male	trans
cg03549208_FSIP2-AS2	0.00014459	0.000357505	-0.562349146	0.562349146	M1	Male	trans
cg16878332_ZDHHC20P2	0.00014459	0.000357505	0.708345843	0.708345843	M1	Male	trans
cg20859841_SCN1B	0.000144592	0.00035751	-0.462837585	0.462837585	M1	Male	trans
cg04782982_UGT3A1	0.000144592	0.00035751	-0.287253943	0.287253943	M1	Male	trans
cg20927800_SERPINA6	0.000144596	0.000357519	-0.775373134	0.775373134	M1	Male	trans
cg15074728_BLK	0.000144598	0.00035752	-0.463488247	0.463488247	M1	Male	trans
cg18047662_ENSG00000229169	0.000144598	0.00035752	0.796792843	0.796792843	M1	Male	trans
cg10430029_EPHA8	0.000144599	0.000357523	-0.295535814	0.295535814	M1	Male	trans
cg20381404_CACNB4	0.0001446	0.000357526	0.286263071	0.286263071	M1	Male	trans
cg04092747_LPL	0.000144602	0.000357528	0.804774952	0.804774952	M1	Male	trans
cg04000274_RNU6-19P	0.000144603	0.000357532	-1.026624261	1.026624261	M1	Male	trans
cg13599020_RNU6-14P	0.000144604	0.000357532	0.675104235	0.675104235	M1	Male	trans
cg09480417_RN7SL413P	0.000144605	0.000357533	-0.906841257	0.906841257	M1	Male	trans
cg14780957_NPY1R	0.000144606	0.000357536	-0.421892589	0.421892589	M1	Male	trans
cg22535327_OR4F3	0.000144607	0.000357539	-0.508910529	0.508910529	M1	Male	trans
cg02805689_DPP10-AS1	0.000144608	0.00035754	-0.435913596	0.435913596	M1	Male	trans
cg23209762_FLJ40288	0.000144608	0.00035754	-0.565583075	0.565583075	M1	Male	trans
cg24170716_TBXT	0.00014461	0.000357543	-0.596717003	0.596717003	M1	Male	trans
cg04608916_ART2P	0.000144611	0.000357545	-0.957562973	0.957562973	M1	Male	trans
cg11171466_CDK11A	0.000144612	0.000357545	0.594666077	0.594666077	M1	Male	trans
cg10803871_RNU1-83P	0.000144612	0.000357545	-0.622889585	0.622889585	M1	Male	trans
cg08792416_ENSG00000236376	0.000144613	0.000357546	-0.995913732	0.995913732	M1	Male	trans
cg14203970_MTND4LP17	0.000144614	0.000357549	-1.581971287	1.581971287	M1	Male	trans
cg23137161_ALOX12	0.000144614	0.000357549	0.504959912	0.504959912	M1	Male	trans
cg14034298_HMGN2P36	0.000144615	0.000357549	-0.911439691	0.911439691	M1	Male	trans
cg21237749_TLR6	0.000144615	0.000357549	-0.683590701	0.683590701	M1	Male	trans
cg13594138_LINC01755	0.000144615	0.000357549	-0.841417939	0.841417939	M1	Male	trans
cg02671217_COMMD2	0.000144616	0.000357549	-0.568974169	0.568974169	M1	Male	trans
cg15309790_ENSG00000233581	0.000144616	0.000357549	-0.530938622	0.530938622	M1	Male	trans
cg21479603_LINC02645	0.000144616	0.000357549	-0.515873033	0.515873033	M1	Male	trans
cg14790638_EXTL1	0.000144622	0.000357561	-0.355969401	0.355969401	M1	Male	trans
cg14732488_ANKRD20A7P	0.000144624	0.000357566	-0.548193841	0.548193841	M1	Male	trans
cg14193001_IGKV3-20	0.000144624	0.000357566	-0.690520303	0.690520303	M1	Male	trans
cg14267705_ZFYVE16	0.000144625	0.000357569	-0.788671839	0.788671839	M1	Male	trans
cg02601452_FADD	0.000144626	0.000357569	-0.616494413	0.616494413	M1	Male	trans
cg12845678_DLG5	0.000144627	0.000357571	0.604284622	0.604284622	M1	Male	trans
cg17866165_SLC6A20	0.000144627	0.000357571	-0.308183507	0.308183507	M1	Male	trans
cg16964206_HMGA1P4	0.00014463	0.000357578	-0.822983824	0.822983824	M1	Male	trans
cg26953232_FLG	0.000144632	0.00035758	0.485451474	0.485451474	M1	Male	trans
cg19082069_G6PC3	0.000144632	0.00035758	0.524278537	0.524278537	M1	Male	trans
cg16185501_FMO8P	0.000144633	0.000357581	0.721408217	0.721408217	M1	Male	trans
cg13320138_RNA5SP60	0.000144634	0.000357581	0.430761897	0.430761897	M1	Male	trans
cg09064754_ENSG00000203266	0.000144634	0.000357581	0.360754387	0.360754387	M1	Male	trans
cg23579481_ENSG00000238276	0.000144634	0.000357581	-0.703801199	0.703801199	M1	Male	trans
cg02804895_SFTPA1	0.000144634	0.000357581	-0.443647601	0.443647601	M1	Male	trans
cg27038693_HNRNPA1P60	0.000144634	0.000357581	-0.697195238	0.697195238	M1	Male	trans
cg13916261_TSPAN31	0.000144635	0.000357581	0.68116835	0.68116835	M1	Male	trans
cg17324671_ZNRD1ASP	0.000144637	0.000357586	-0.527416462	0.527416462	M1	Male	trans
cg03799335_MTND2P12	0.000144637	0.000357586	-0.726873475	0.726873475	M1	Male	trans
cg08994981_NCF4-AS1	0.00014464	0.000357591	-0.660725017	0.660725017	M1	Male	trans
cg18053954_ABHD17AP4	0.000144641	0.000357593	-0.4650455	0.4650455	M1	Male	trans
cg20695805_CLCP2	0.000144641	0.000357593	0.517456241	0.517456241	M1	Male	trans
cg00270291_FAM81B	0.000144641	0.000357593	0.4234599	0.4234599	M1	Male	trans
cg07814977_JAZF1-AS1	0.000144642	0.000357594	-0.709300019	0.709300019	M1	Male	trans
cg04470905_LRP4	0.000144642	0.000357594	0.418020903	0.418020903	M1	Male	trans
cg07419788_DEFB103B	0.000144643	0.000357594	-0.054972068	0.054972068	M1	Male	trans
cg07419788_DEFB103A	0.000144643	0.000357594	-0.07185221	0.07185221	M1	Male	trans
cg22548845_ENSG00000233288	0.000144643	0.000357594	-0.455892637	0.455892637	M1	Male	trans
cg25273340_ENSG00000241456	0.000144646	0.000357599	-0.949705233	0.949705233	M1	Male	trans
cg03734225_SH3BGRL2	0.000144646	0.000357599	-0.440826241	0.440826241	M1	Male	trans
cg05012981_ENSG00000233542	0.000144647	0.000357601	-0.732763802	0.732763802	M1	Male	trans
cg01710886_PRKCIP1	0.000144647	0.000357601	0.72858952	0.72858952	M1	Male	trans
cg12186981_LINC01119	0.000144648	0.000357602	-0.698550026	0.698550026	M1	Male	trans
cg25712985_RPS14P5	0.000144648	0.000357603	-0.406938888	0.406938888	M1	Male	trans
cg20540582_KCNC4	0.000144649	0.000357605	-0.585848265	0.585848265	M1	Male	trans
cg20667334_SPATA31A6	0.000144653	0.000357612	-0.616964865	0.616964865	M1	Male	trans
cg02351219_SCN1B	0.000144655	0.000357615	-0.400233392	0.400233392	M1	Male	trans
cg14409406_PHF10	0.000144655	0.000357615	-0.563907889	0.563907889	M1	Male	trans
cg03974777_ENSG00000224469	0.000144655	0.000357616	1.273443409	1.273443409	M1	Male	trans
cg07774612_EEF1GP4	0.000144657	0.000357619	-0.419890805	0.419890805	M1	Male	trans
cg06469326_PKD1L2	0.000144658	0.00035762	-0.477803318	0.477803318	M1	Male	trans
cg07904290_CENPNP1	0.000144658	0.00035762	-0.500470043	0.500470043	M1	Male	trans
cg01818369_ENSG00000218483	0.000144659	0.00035762	-1.30972514	1.30972514	M1	Male	trans
cg02493332_MAB21L1	0.000144659	0.00035762	-0.684201101	0.684201101	M1	Male	trans
cg13828701_PYGB	0.000144659	0.00035762	0.513535884	0.513535884	M1	Male	trans
cg17111209_RPS13P3	0.00014466	0.000357622	0.459171409	0.459171409	M1	Male	trans
cg18372600_KRT18P1	0.000144663	0.000357629	1.281069052	1.281069052	M1	Male	trans
cg11421485_TBX15	0.000144665	0.000357632	-0.735027811	0.735027811	M1	Male	trans
cg06080941_SLC16A12	0.000144665	0.000357632	-0.606989857	0.606989857	M1	Male	trans
cg07007382_ENSG00000229213	0.000144666	0.000357633	0.666992893	0.666992893	M1	Male	trans
cg18014437_MPZL1	0.000144666	0.000357634	0.503845888	0.503845888	M1	Male	trans
cg16796096_GAGE2A	0.000144667	0.000357634	0.586232475	0.586232475	M1	Male	trans
cg22786154_MIR328	0.000144668	0.000357635	-0.738319564	0.738319564	M1	Male	trans
cg21018156_C8orf48	0.000144668	0.000357636	-0.370399903	0.370399903	M1	Male	trans
cg17839232_EPS8L3	0.00014467	0.000357639	-0.428560841	0.428560841	M1	Male	trans
cg19757526_TMEM202	0.000144671	0.000357641	-0.376409994	0.376409994	M1	Male	trans
cg27043548_LINC01525	0.000144672	0.000357641	-0.635134977	0.635134977	M1	Male	trans
cg14774895_MLXIPL	0.000144672	0.000357641	-1.158584813	1.158584813	M1	Male	trans
cg25994476_PIWIL1	0.000144672	0.000357641	0.493459	0.493459	M1	Male	trans
cg10802702_YBX1P2	0.000144673	0.000357642	-0.612925197	0.612925197	M1	Male	trans
cg09798673_HMGN2P32	0.000144673	0.000357643	-0.281341652	0.281341652	M1	Male	trans
cg26150096_LINC00494	0.000144676	0.000357648	-0.585824109	0.585824109	M1	Male	trans
cg03697766_FAM201A	0.000144681	0.000357661	-1.053862436	1.053862436	M1	Male	trans
cg10389371_SCN9A	0.000144681	0.000357661	-0.309182965	0.309182965	M1	Male	trans
cg02792740_ANP32E	0.000144683	0.000357665	0.553760724	0.553760724	M1	Male	trans
cg25528916_FGFR3P6	0.000144685	0.000357669	0.822228097	0.822228097	M1	Male	trans
cg26832639_C10orf90	0.000144686	0.000357671	-0.937361598	0.937361598	M1	Male	trans
cg04518477_ENSG00000230813	0.000144687	0.000357671	0.517222238	0.517222238	M1	Male	trans
cg20205188_UGT2A3	0.000144687	0.000357671	-0.269236812	0.269236812	M1	Male	trans
cg07712598_PARD6G	0.000144688	0.000357673	-0.526486767	0.526486767	M1	Male	trans
cg00666820_RAPGEFL1	0.000144689	0.000357673	-0.476472513	0.476472513	M1	Male	trans
cg07264993_RPSAP63	0.000144691	0.000357677	-0.339957412	0.339957412	M1	Male	trans
cg07729440_KRTAP5-6	0.000144692	0.000357678	-0.691777522	0.691777522	M1	Male	trans
cg27497751_ENSG00000231883	0.000144693	0.00035768	0.322813124	0.322813124	M1	Male	trans
cg00463491_ENSG00000224469	0.000144693	0.000357681	1.126964474	1.126964474	M1	Male	trans
cg24114899_KRT4	0.000144694	0.000357682	-0.638297333	0.638297333	M1	Male	trans
cg16999170_NEBL	0.000144696	0.000357686	-0.746803808	0.746803808	M1	Male	trans
cg21845869_DNAJC9-AS1	0.000144697	0.000357688	-0.37750859	0.37750859	M1	Male	trans
cg16078318_TPM3P9	0.000144698	0.000357688	-0.660566719	0.660566719	M1	Male	trans
cg22539670_BEST2	0.000144699	0.000357691	0.762008801	0.762008801	M1	Male	trans
cg07264993_KLRF1	0.000144699	0.000357691	-0.419114823	0.419114823	M1	Male	trans
cg17201960_NHLH1	0.000144699	0.000357691	-0.225843797	0.225843797	M1	Male	trans
cg03082902_LINC01264	0.0001447	0.000357692	-0.551770658	0.551770658	M1	Male	trans
cg07850274_CERT1	0.000144702	0.000357695	-0.705562124	0.705562124	M1	Male	trans
cg22052629_GSPT1	0.000144702	0.000357695	-0.539932416	0.539932416	M1	Male	trans
cg04580768_FAM222A	0.000144703	0.000357695	0.51366147	0.51366147	M1	Male	trans
cg07331276_PROX1	0.000144706	0.000357695	-0.428076812	0.428076812	M1	Male	trans
cg19439837_RPL18AP14	0.000144706	0.000357695	-0.819601014	0.819601014	M1	Male	trans
cg13006655_ERICH4	0.000144706	0.000357695	-0.4924194	0.4924194	M1	Male	trans
cg07264993_CHM	0.000144707	0.000357695	-0.486326935	0.486326935	M1	Male	trans
cg23383887_RPL35AP2	0.000144707	0.000357695	-0.760332929	0.760332929	M1	Male	trans
cg22871801_THOC6	0.000144708	0.000357695	0.61076763	0.61076763	M1	Male	trans
cg19632822_ENSG00000206961	0.00014471	0.000357695	-0.198944291	0.198944291	M1	Male	trans
cg11002721_LRRC55	0.000144711	0.000357695	-0.612116308	0.612116308	M1	Male	trans
cg19447025_SLX4IP	0.000144711	0.000357695	-0.664644736	0.664644736	M1	Male	trans
cg05230816_LINC01078	0.000144712	0.000357695	-0.599206209	0.599206209	M1	Male	trans
cg22125926_LIPC	0.000144712	0.000357695	-0.529112153	0.529112153	M1	Male	trans
cg11555335_MTATP8P1	0.000144713	0.000357695	-0.54319951	0.54319951	M1	Male	trans
cg13168050_GSX2	0.000144716	0.000357695	-0.673297486	0.673297486	M1	Male	trans
cg23767840_HNRNPA1P57	0.000144716	0.000357695	-0.488902465	0.488902465	M1	Male	trans
cg10924050_SNORD114-16	0.000144717	0.000357695	-1.017057234	1.017057234	M1	Male	trans
cg10924050_NPM1P51	0.000144717	0.000357695	-1.017057234	1.017057234	M1	Male	trans
cg10924050_RPS4XP15	0.000144717	0.000357695	-1.017057234	1.017057234	M1	Male	trans
cg10924050_ENSG00000203971	0.000144717	0.000357695	-1.017057234	1.017057234	M1	Male	trans
cg10924050_ENSG00000220556	0.000144717	0.000357695	-1.017057234	1.017057234	M1	Male	trans
cg10924050_ENSG00000226946	0.000144717	0.000357695	-1.017057234	1.017057234	M1	Male	trans
cg10924050_ENSG00000228095	0.000144717	0.000357695	-1.017057234	1.017057234	M1	Male	trans
cg10924050_ENSG00000228480	0.000144717	0.000357695	-1.017057234	1.017057234	M1	Male	trans
cg10924050_SSX2	0.000144717	0.000357695	-0.094862125	0.094862125	M1	Male	trans
cg10924050_KLF17	0.000144717	0.000357695	-0.417798892	0.417798892	M1	Male	trans
cg10924050_PPIAP60	0.000144717	0.000357695	-0.341273594	0.341273594	M1	Male	trans
cg10924050_CUBNP3	0.000144717	0.000357695	-0.306861004	0.306861004	M1	Male	trans
cg10924050_SSU72P6	0.000144717	0.000357695	-0.673951978	0.673951978	M1	Male	trans
cg10924050_OR1S2	0.000144717	0.000357695	-0.417798892	0.417798892	M1	Male	trans
cg10924050_MIR371A	0.000144717	0.000357695	-0.417798892	0.417798892	M1	Male	trans
cg10924050_SLC25A6P1	0.000144717	0.000357695	-0.591596818	0.591596818	M1	Male	trans
cg10924050_KRTAP19-1	0.000144717	0.000357695	-0.511168185	0.511168185	M1	Male	trans
cg10924050_YBX1P9	0.000144717	0.000357695	-0.721846542	0.721846542	M1	Male	trans
cg10924050_GCNT1P5	0.000144717	0.000357695	-0.721846542	0.721846542	M1	Male	trans
cg10924050_RNU1-101P	0.000144717	0.000357695	-0.456195521	0.456195521	M1	Male	trans
cg10924050_DCAF4L2	0.000144717	0.000357695	-0.967016529	0.967016529	M1	Male	trans
cg10924050_SLC16A14P1	0.000144717	0.000357695	-0.912391042	0.912391042	M1	Male	trans
cg10924050_LINC00474	0.000144717	0.000357695	-0.514274885	0.514274885	M1	Male	trans
cg10924050_HSP90AB7P	0.000144717	0.000357695	-0.721846542	0.721846542	M1	Male	trans
cg10924050_OR2Z1	0.000144717	0.000357695	-0.467844941	0.467844941	M1	Male	trans
cg10924050_ENSG00000121388	0.000144717	0.000357695	-0.721846542	0.721846542	M1	Male	trans
cg10924050_SSX7	0.000144717	0.000357695	-0.612415703	0.612415703	M1	Male	trans
cg10924050_C1orf68	0.000144717	0.000357695	-0.461733758	0.461733758	M1	Male	trans
cg10924050_ENSG00000219666	0.000144717	0.000357695	-0.721846542	0.721846542	M1	Male	trans
cg10924050_ENSG00000234811	0.000144717	0.000357695	-0.273415947	0.273415947	M1	Male	trans
cg10386511_YAP1P1	0.000144717	0.000357695	-0.818312713	0.818312713	M1	Male	trans
cg23422156_HDAC2-AS2	0.000144717	0.000357695	-0.594262521	0.594262521	M1	Male	trans
cg05407396_U3	0.000144718	0.000357697	0.451510612	0.451510612	M1	Male	trans
cg16143544_MAGEA7P	0.000144719	0.000357698	-0.423574095	0.423574095	M1	Male	trans
cg05012981_ENSG00000238066	0.000144721	0.000357702	-0.846409615	0.846409615	M1	Male	trans
cg04726019_RPL17P34	0.000144721	0.000357702	-0.48556638	0.48556638	M1	Male	trans
cg18251222_TRBVA	0.000144721	0.000357703	0.208095381	0.208095381	M1	Male	trans
cg22052629_ADGRA3	0.000144722	0.000357704	-0.567464654	0.567464654	M1	Male	trans
cg07784793_CHPT1	0.000144724	0.000357706	-0.749265551	0.749265551	M1	Male	trans
cg24604127_ARPP19P2	0.000144724	0.000357706	-0.37531401	0.37531401	M1	Male	trans
cg14267705_MCM8	0.000144724	0.000357706	-0.767456072	0.767456072	M1	Male	trans
cg23332689_LEXM	0.000144724	0.000357706	-0.525305423	0.525305423	M1	Male	trans
cg18343899_SLC34A2	0.000144725	0.000357706	-0.866872905	0.866872905	M1	Male	trans
cg22595097_ARHGDIG	0.000144726	0.000357709	-0.161610074	0.161610074	M1	Male	trans
cg19935718_FLG	0.000144728	0.000357713	0.44004192	0.44004192	M1	Male	trans
cg17219660_SRRM3	0.000144729	0.000357714	0.413906114	0.413906114	M1	Male	trans
cg20614067_PROCR	0.000144729	0.000357714	-0.344251663	0.344251663	M1	Male	trans
cg04887104_TWNK	0.000144729	0.000357714	-0.590565108	0.590565108	M1	Male	trans
cg26624021_ENSG00000235858	0.00014473	0.000357716	0.56237081	0.56237081	M1	Male	trans
cg09807356_KCNC4	0.000144731	0.000357717	-0.461286366	0.461286366	M1	Male	trans
cg25243455_IGHV3-49	0.000144732	0.000357717	0.457682228	0.457682228	M1	Male	trans
cg19082069_NAGPA	0.000144732	0.000357717	0.447814237	0.447814237	M1	Male	trans
cg11086960_RPS4XP14	0.000144733	0.000357718	-0.766264227	0.766264227	M1	Male	trans
cg00137264_RPL21P42	0.000144733	0.000357719	-0.478889936	0.478889936	M1	Male	trans
cg21032074_AICDA	0.000144734	0.00035772	-1.273969458	1.273969458	M1	Male	trans
cg08894280_ENSG00000232499	0.000144736	0.000357723	-1.323690868	1.323690868	M1	Male	trans
cg26066589_ATF4P1	0.000144736	0.000357723	0.515382691	0.515382691	M1	Male	trans
cg09022213_ESPL1	0.000144738	0.000357727	0.353867872	0.353867872	M1	Male	trans
cg09024862_APOC3	0.000144738	0.000357727	-0.652710934	0.652710934	M1	Male	trans
cg09476440_INPP5B	0.000144738	0.000357727	-0.681759945	0.681759945	M1	Male	trans
cg20858684_RNA5SP387	0.00014474	0.00035773	-0.571393043	0.571393043	M1	Male	trans
cg09396308_RNU6-625P	0.000144742	0.000357734	-0.298415468	0.298415468	M1	Male	trans
cg14046470_ZNF204P	0.000144744	0.000357738	-0.405300307	0.405300307	M1	Male	trans
cg18093161_USP29	0.000144746	0.000357743	-0.252162434	0.252162434	M1	Male	trans
cg12485992_MIR1302-6	0.000144748	0.000357747	-1.176366944	1.176366944	M1	Male	trans
cg18121066_IGHD2-8	0.000144748	0.000357747	0.408094015	0.408094015	M1	Male	trans
cg04858096_TJAP1	0.000144749	0.000357747	-0.50882431	0.50882431	M1	Male	trans
cg08183467_OTOG	0.000144749	0.000357747	0.678074219	0.678074219	M1	Male	trans
cg16512708_ASB15-AS1	0.00014475	0.000357749	0.369037644	0.369037644	M1	Male	trans
cg21111523_WFS1	0.000144752	0.000357752	-0.547059707	0.547059707	M1	Male	trans
cg09661733_ENSG00000238258	0.000144753	0.000357754	-0.464624442	0.464624442	M1	Male	trans
cg14409406_SRP54	0.000144754	0.000357756	-0.551080497	0.551080497	M1	Male	trans
cg10662221_SYCN	0.000144754	0.000357756	0.536036153	0.536036153	M1	Male	trans
cg15072634_HNRNPA1P60	0.000144755	0.000357756	-0.747370731	0.747370731	M1	Male	trans
cg18664856_ENSG00000236941	0.000144755	0.000357756	-0.756229227	0.756229227	M1	Male	trans
cg16711084_HOXB9	0.000144755	0.000357756	-0.719896327	0.719896327	M1	Male	trans
cg00690596_TRIM60P17	0.000144756	0.000357757	-0.418056366	0.418056366	M1	Male	trans
cg15703970_RHOXF2B	0.000144757	0.000357758	1.682552446	1.682552446	M1	Male	trans
cg04969274_TMEM229A	0.000144757	0.000357758	0.357551842	0.357551842	M1	Male	trans
cg19217778_RNU6-252P	0.000144757	0.000357758	-0.500157569	0.500157569	M1	Male	trans
cg24092000_EFHC1	0.000144759	0.000357761	-0.605723334	0.605723334	M1	Male	trans
cg01174235_H3P32	0.000144761	0.000357767	-0.458107508	0.458107508	M1	Male	trans
cg22052629_PLCB4	0.000144763	0.00035777	-0.512775881	0.512775881	M1	Male	trans
cg10112694_PTMAP1	0.000144763	0.00035777	0.51325177	0.51325177	M1	Male	trans
cg17551702_PPP1R2P6	0.000144766	0.000357775	-0.709811623	0.709811623	M1	Male	trans
cg17112037_LAIR2	0.000144766	0.000357775	-0.870785033	0.870785033	M1	Male	trans
cg03910065_SLC22A13	0.000144766	0.000357775	1.959921825	1.959921825	M1	Male	trans
cg10145319_IGHV4-59	0.000144766	0.000357775	-0.741950461	0.741950461	M1	Male	trans
cg11858667_CT47A12	0.000144768	0.000357777	-0.604287408	0.604287408	M1	Male	trans
cg19285799_AMN1	0.000144768	0.000357778	1.043810283	1.043810283	M1	Male	trans
cg13072209_RPSAP38	0.00014477	0.000357781	-0.547887954	0.547887954	M1	Male	trans
cg19306368_OR8B12	0.000144771	0.000357781	0.167283887	0.167283887	M1	Male	trans
cg18958077_SNORA7B	0.000144771	0.000357781	0.507733327	0.507733327	M1	Male	trans
cg14667273_ENSG00000223944	0.000144771	0.000357781	0.435062018	0.435062018	M1	Male	trans
cg17401373_ENSG00000212712	0.000144772	0.000357781	-0.486008425	0.486008425	M1	Male	trans
cg05583921_CCL17	0.000144772	0.000357781	-0.558469149	0.558469149	M1	Male	trans
cg09073539_ZNF572	0.000144773	0.000357781	-0.568083194	0.568083194	M1	Male	trans
cg20313807_LINC01840	0.000144774	0.000357781	-0.666723213	0.666723213	M1	Male	trans
cg23742872_LINC00430	0.000144776	0.000357781	-0.311083124	0.311083124	M1	Male	trans
cg20150659_MTND3P16	0.000144777	0.000357781	-0.262364965	0.262364965	M1	Male	trans
cg09024862_ENSG00000228392	0.000144778	0.000357781	-0.572326794	0.572326794	M1	Male	trans
cg05601623_EPHA5	0.00014478	0.000357781	0.689212332	0.689212332	M1	Male	trans
cg03460678_HLTF-AS1	0.000144781	0.000357781	-0.420702108	0.420702108	M1	Male	trans
cg03460678_MIR548A2	0.000144781	0.000357781	-0.420702108	0.420702108	M1	Male	trans
cg03460678_RN7SL22P	0.000144781	0.000357781	-0.344790774	0.344790774	M1	Male	trans
cg03460678_SNORD58C	0.000144781	0.000357781	-0.338315872	0.338315872	M1	Male	trans
cg03460678_RPL21P131	0.000144781	0.000357781	-0.543960081	0.543960081	M1	Male	trans
cg03460678_DEFB125	0.000144781	0.000357781	-0.420702108	0.420702108	M1	Male	trans
cg03460678_OR5BS1P	0.000144781	0.000357781	-0.291623351	0.291623351	M1	Male	trans
cg03460678_ENSG00000225044	0.000144781	0.000357781	-0.592754965	0.592754965	M1	Male	trans
cg03460678_ENSG00000226515	0.000144781	0.000357781	-0.592754965	0.592754965	M1	Male	trans
cg03460678_ENSG00000232465	0.000144781	0.000357781	-0.420702108	0.420702108	M1	Male	trans
cg03460678_ENSG00000235434	0.000144781	0.000357781	-0.206999013	0.206999013	M1	Male	trans
cg03460678_RNU7-173P	0.000144781	0.000357781	-0.388666635	0.388666635	M1	Male	trans
cg03460678_FAM9A	0.000144781	0.000357781	-0.265877034	0.265877034	M1	Male	trans
cg14409406_ZNF93	0.000144784	0.000357781	-0.630865959	0.630865959	M1	Male	trans
cg08825286_RNU6-553P	0.000144784	0.000357781	-0.755629143	0.755629143	M1	Male	trans
cg07264993_ARL6IP1	0.000144784	0.000357781	-0.422628682	0.422628682	M1	Male	trans
cg03734225_BTBD8	0.000144785	0.000357781	-0.441062819	0.441062819	M1	Male	trans
cg08195491_DLX6-AS1	0.000144786	0.000357781	-0.491107612	0.491107612	M1	Male	trans
cg15598182_MTND4P30	0.000144787	0.000357781	-0.706085049	0.706085049	M1	Male	trans
cg02820445_CHRNB4	0.000144787	0.000357781	-0.573144044	0.573144044	M1	Male	trans
cg19776984_OLR1	0.000144787	0.000357781	-0.749990431	0.749990431	M1	Male	trans
cg09006915_MTND6P11	0.000144788	0.000357781	-0.096578335	0.096578335	M1	Male	trans
cg09006915_RNU6-1135P	0.000144788	0.000357781	-0.776037533	0.776037533	M1	Male	trans
cg09006915_HMGN2P18	0.000144788	0.000357781	-0.865061744	0.865061744	M1	Male	trans
cg09006915_MIR557	0.000144788	0.000357781	-0.269947366	0.269947366	M1	Male	trans
cg09006915_RNU6-961P	0.000144788	0.000357781	-0.865061744	0.865061744	M1	Male	trans
cg09006915_MTCO1P42	0.000144788	0.000357781	-0.388018766	0.388018766	M1	Male	trans
cg09006915_RNU6-235P	0.000144788	0.000357781	-0.865061744	0.865061744	M1	Male	trans
cg09006915_MIR489	0.000144788	0.000357781	-0.865061744	0.865061744	M1	Male	trans
cg09006915_RNU6-1329P	0.000144788	0.000357781	-0.503184834	0.503184834	M1	Male	trans
cg09006915_RNASE9	0.000144788	0.000357781	-0.865061744	0.865061744	M1	Male	trans
cg09006915_RNU4-17P	0.000144788	0.000357781	-0.580543002	0.580543002	M1	Male	trans
cg09006915_RPL21P129	0.000144788	0.000357781	-0.503184834	0.503184834	M1	Male	trans
cg09006915_LINC01718	0.000144788	0.000357781	-0.865061744	0.865061744	M1	Male	trans
cg09006915_ENSG00000199196	0.000144788	0.000357781	-0.388018766	0.388018766	M1	Male	trans
cg09006915_ENSG00000212558	0.000144788	0.000357781	-0.580543002	0.580543002	M1	Male	trans
cg09006915_ENSG00000212589	0.000144788	0.000357781	-0.865061744	0.865061744	M1	Male	trans
cg09006915_ENSG00000225046	0.000144788	0.000357781	-0.865061744	0.865061744	M1	Male	trans
cg09006915_NDUFB3P5	0.000144788	0.000357781	-0.865061744	0.865061744	M1	Male	trans
cg09006915_ENSG00000228776	0.000144788	0.000357781	-0.388018766	0.388018766	M1	Male	trans
cg09006915_ENSG00000230920	0.000144788	0.000357781	-0.865061744	0.865061744	M1	Male	trans
cg09006915_NFYCP1	0.000144788	0.000357781	-0.865061744	0.865061744	M1	Male	trans
cg09006915_ENSG00000236387	0.000144788	0.000357781	-0.865061744	0.865061744	M1	Male	trans
cg09006915_RNU7-7P	0.000144788	0.000357781	-0.805818388	0.805818388	M1	Male	trans
cg09006915_ENSG00000240624	0.000144788	0.000357781	-0.865061744	0.865061744	M1	Male	trans
cg09006915_FAM197Y3	0.000144788	0.000357781	-0.613969212	0.613969212	M1	Male	trans
cg09006915_ENSG00000234713	0.000144788	0.000357781	-0.613969212	0.613969212	M1	Male	trans
cg10115321_DIPK1C	0.000144788	0.000357781	-0.739296707	0.739296707	M1	Male	trans
cg12163800_ZNF233	0.000144789	0.000357781	-2.007452415	2.007452415	M1	Male	trans
cg14378564_HTR5A	0.000144789	0.000357781	0.78135265	0.78135265	M1	Male	trans
cg21762610_TBXA2R	0.000144789	0.000357782	0.530634422	0.530634422	M1	Male	trans
cg20265572_SLC34A3	0.000144791	0.000357785	-0.916191779	0.916191779	M1	Male	trans
cg23579481_IGKV1-5	0.000144793	0.000357788	-1.195508376	1.195508376	M1	Male	trans
cg08398731_ENSG00000225240	0.000144793	0.000357788	1.195950624	1.195950624	M1	Male	trans
cg09997590_LMO7DN	0.000144794	0.000357791	-0.530522558	0.530522558	M1	Male	trans
cg18100127_LINC01690	0.000144795	0.000357792	-0.148802642	0.148802642	M1	Male	trans
cg10119804_MIR1183	0.000144797	0.000357795	0.856951478	0.856951478	M1	Male	trans
cg11086960_PFKFB2	0.000144797	0.000357795	-0.620822567	0.620822567	M1	Male	trans
cg15509191_POU6F2-AS2	0.000144798	0.000357796	-2.303192166	2.303192166	M1	Male	trans
cg15998629_ENTR1P2	0.000144798	0.000357796	-0.341632313	0.341632313	M1	Male	trans
cg14401592_MPC1L	0.000144801	0.000357802	-0.776495951	0.776495951	M1	Male	trans
cg09476440_HMGB1P1	0.000144802	0.000357804	-0.762455103	0.762455103	M1	Male	trans
cg12115391_IGHV1-18	0.000144803	0.000357807	-0.643285509	0.643285509	M1	Male	trans
cg14710552_ANKRD33	0.000144804	0.000357808	0.394745857	0.394745857	M1	Male	trans
cg06832862_LILRP2	0.000144805	0.00035781	-0.374887683	0.374887683	M1	Male	trans
cg18014437_RNU6-411P	0.000144806	0.00035781	0.594331617	0.594331617	M1	Male	trans
cg00013660_ANK1	0.000144806	0.000357811	0.751242782	0.751242782	M1	Male	trans
cg22767754_LRFN2	0.000144808	0.000357814	-0.404345201	0.404345201	M1	Male	trans
cg15215519_SRRM3	0.000144808	0.000357815	-0.421461956	0.421461956	M1	Male	trans
cg05729372_TRY2P	0.000144809	0.000357815	-0.367221659	0.367221659	M1	Male	trans
cg10980542_IFNLR1	0.000144809	0.000357815	0.496047075	0.496047075	M1	Male	trans
cg20821566_PIP5K1C	0.000144809	0.000357815	0.504263238	0.504263238	M1	Male	trans
cg06864684_SELENOKP2	0.00014481	0.000357815	-0.497726899	0.497726899	M1	Male	trans
cg10869830_LINC01310	0.00014481	0.000357815	0.567661244	0.567661244	M1	Male	trans
cg10723869_RFX3	0.000144811	0.000357817	-0.388348038	0.388348038	M1	Male	trans
cg15405368_MIR1289-2	0.000144812	0.000357819	0.652171509	0.652171509	M1	Male	trans
cg04459585_IL22	0.000144815	0.000357826	-0.142352134	0.142352134	M1	Male	trans
cg24430871_FAM236D	0.000144815	0.000357826	-0.616832397	0.616832397	M1	Male	trans
cg05472380_ZMYND10-AS1	0.000144817	0.000357828	-0.480416182	0.480416182	M1	Male	trans
cg08061367_IGHV1-2	0.000144817	0.000357828	-0.643682218	0.643682218	M1	Male	trans
cg03868943_HLA-C	0.000144818	0.000357829	0.775359734	0.775359734	M1	Male	trans
cg11056334_ERMAP	0.00014482	0.000357832	-0.365857898	0.365857898	M1	Male	trans
cg15251010_ZNF542P	0.00014482	0.000357832	-0.878659346	0.878659346	M1	Male	trans
cg08870961_JAM3	0.000144821	0.000357832	-0.317558139	0.317558139	M1	Male	trans
cg00059053_UPP2	0.000144821	0.000357832	-0.707638617	0.707638617	M1	Male	trans
cg26881535_DUXAP9	0.000144822	0.000357832	-0.648286353	0.648286353	M1	Male	trans
cg04970495_HLA-DOB	0.000144823	0.000357832	-0.839734018	0.839734018	M1	Male	trans
cg02953382_SLC25A15P1	0.000144826	0.000357832	0.957803868	0.957803868	M1	Male	trans
cg27346424_MYO1F	0.000144826	0.000357832	0.435931309	0.435931309	M1	Male	trans
cg16886051_RPS20P13	0.000144827	0.000357832	-0.427920723	0.427920723	M1	Male	trans
cg16886051_RPS23P5	0.000144827	0.000357832	-0.92715317	0.92715317	M1	Male	trans
cg16886051_RN7SKP279	0.000144827	0.000357832	-0.677106809	0.677106809	M1	Male	trans
cg16886051_RN7SKP172	0.000144827	0.000357832	-0.427920723	0.427920723	M1	Male	trans
cg16886051_CYCSP32	0.000144827	0.000357832	-0.384814074	0.384814074	M1	Male	trans
cg16886051_OR3B1P	0.000144827	0.000357832	-0.677106809	0.677106809	M1	Male	trans
cg16886051_LINC01141	0.000144827	0.000357832	-0.3919039	0.3919039	M1	Male	trans
cg16886051_CRYGC	0.000144827	0.000357832	-0.535839106	0.535839106	M1	Male	trans
cg16886051_UBTFL2	0.000144827	0.000357832	-0.162746775	0.162746775	M1	Male	trans
cg16886051_SNORD102	0.000144827	0.000357832	-0.345746587	0.345746587	M1	Male	trans
cg16886051_RNU6-434P	0.000144827	0.000357832	-0.554929906	0.554929906	M1	Male	trans
cg16886051_ENSG00000228560	0.000144827	0.000357832	-0.728139694	0.728139694	M1	Male	trans
cg16886051_ENSG00000228997	0.000144827	0.000357832	-0.482400353	0.482400353	M1	Male	trans
cg16886051_UQCRC2P1	0.000144827	0.000357832	-0.364069847	0.364069847	M1	Male	trans
cg16886051_UBTFL7	0.000144827	0.000357832	-0.209220084	0.209220084	M1	Male	trans
cg07474672_COQ3	0.000144827	0.000357832	-0.623378819	0.623378819	M1	Male	trans
cg16773502_PCDH10	0.000144827	0.000357832	-0.286527706	0.286527706	M1	Male	trans
cg23415203_ENSG00000235578	0.000144828	0.000357833	1.030394621	1.030394621	M1	Male	trans
cg14114155_EGR3	0.000144828	0.000357833	0.346614184	0.346614184	M1	Male	trans
cg15251010_PLK4	0.000144829	0.000357834	-0.741807155	0.741807155	M1	Male	trans
cg07794938_ENSG00000232725	0.000144831	0.00035784	0.741216591	0.741216591	M1	Male	trans
cg03465188_ENSG00000242411	0.000144833	0.00035784	-0.465773105	0.465773105	M1	Male	trans
cg21626255_ZNF114P1	0.000144834	0.00035784	1.080970814	1.080970814	M1	Male	trans
cg06582935_RPL36AP35	0.000144835	0.00035784	-0.535540236	0.535540236	M1	Male	trans
cg02363010_CFTR	0.000144836	0.00035784	-0.622132142	0.622132142	M1	Male	trans
cg00980696_LINC02250	0.000144837	0.00035784	-0.353010392	0.353010392	M1	Male	trans
cg19732057_RN7SL299P	0.000144838	0.00035784	-0.936125522	0.936125522	M1	Male	trans
cg19732057_RN7SL201P	0.000144838	0.00035784	-0.936125522	0.936125522	M1	Male	trans
cg19732057_TPT1P2	0.000144838	0.00035784	-0.41989404	0.41989404	M1	Male	trans
cg19732057_MARK2P14	0.000144838	0.00035784	-0.936125522	0.936125522	M1	Male	trans
cg19732057_RPL7AP7	0.000144838	0.00035784	-0.54452086	0.54452086	M1	Male	trans
cg19732057_MIR1237	0.000144838	0.00035784	-0.41989404	0.41989404	M1	Male	trans
cg19732057_ENSG00000220076	0.000144838	0.00035784	-0.314116955	0.314116955	M1	Male	trans
cg19732057_ENSG00000229395	0.000144838	0.00035784	-0.936125522	0.936125522	M1	Male	trans
cg19732057_ENSG00000239674	0.000144838	0.00035784	-0.54452086	0.54452086	M1	Male	trans
cg19732057_RNF2P1	0.000144838	0.00035784	-0.216940146	0.216940146	M1	Male	trans
cg19732057_LINC02643	0.000144838	0.00035784	-0.298921379	0.298921379	M1	Male	trans
cg19732057_ENSG00000214210	0.000144838	0.00035784	-0.714481682	0.714481682	M1	Male	trans
cg19732057_RN7SKP27	0.000144838	0.00035784	-0.664406042	0.664406042	M1	Male	trans
cg19732057_ENSG00000226169	0.000144838	0.00035784	-0.664406042	0.664406042	M1	Male	trans
cg06499010_RBMXP5	0.000144838	0.00035784	-0.67228385	0.67228385	M1	Male	trans
cg15296799_TTLL1-AS1	0.000144838	0.00035784	0.731891447	0.731891447	M1	Male	trans
cg00169748_FAM41AY1	0.000144842	0.00035785	-0.892126873	0.892126873	M1	Male	trans
cg19653415_MEF2C	0.000144845	0.000357855	-0.992369498	0.992369498	M1	Male	trans
cg18343899_COX6B1P1	0.000144845	0.000357855	-1.009744632	1.009744632	M1	Male	trans
cg19679651_OR5AN2P	0.000144847	0.000357858	-0.505804536	0.505804536	M1	Male	trans
cg04954144_ENSG00000232037	0.000144847	0.000357858	0.642441875	0.642441875	M1	Male	trans
cg02792740_DMRTA1	0.000144848	0.00035786	0.522644852	0.522644852	M1	Male	trans
cg08004951_RASL12	0.000144848	0.00035786	-0.443607722	0.443607722	M1	Male	trans
cg07050033_LOXL4	0.000144849	0.00035786	0.499398407	0.499398407	M1	Male	trans
cg12307698_MED14P1	0.000144849	0.00035786	1.425890142	1.425890142	M1	Male	trans
cg02385593_PDE6D	0.00014485	0.000357862	-0.435220946	0.435220946	M1	Male	trans
cg11086960_MSH2	0.000144851	0.000357863	-0.731496059	0.731496059	M1	Male	trans
cg16963484_ENSG00000225505	0.000144851	0.000357863	-0.419308835	0.419308835	M1	Male	trans
cg15712577_EIF4A1	0.000144853	0.000357867	-0.302572867	0.302572867	M1	Male	trans
cg20067334_SNORD32A	0.000144854	0.000357868	0.427115106	0.427115106	M1	Male	trans
cg14560276_TEX30	0.000144855	0.00035787	-0.696402464	0.696402464	M1	Male	trans
cg03689146_AOC2	0.000144855	0.00035787	-0.470576508	0.470576508	M1	Male	trans
cg07139794_SNORD86	0.000144858	0.000357875	-0.842881725	0.842881725	M1	Male	trans
cg21075845_NIPA2P1	0.000144858	0.000357876	-0.775084574	0.775084574	M1	Male	trans
cg20779686_ENSG00000225605	0.000144859	0.000357877	-0.577301106	0.577301106	M1	Male	trans
cg22759969_PGGT1BP2	0.000144862	0.000357882	-0.764584712	0.764584712	M1	Male	trans
cg15113413_HMGN2P9	0.000144862	0.000357883	-0.916829176	0.916829176	M1	Male	trans
cg19653415_RBMX2P3	0.000144863	0.000357884	-0.766417219	0.766417219	M1	Male	trans
cg09819502_ENSG00000236332	0.000144864	0.000357885	0.395754726	0.395754726	M1	Male	trans
cg19472786_CCDC171	0.000144864	0.000357885	0.57268297	0.57268297	M1	Male	trans
cg16181002_SNRPCP9	0.000144864	0.000357885	0.62767864	0.62767864	M1	Male	trans
cg07264993_ENSG00000226530	0.000144867	0.00035789	-0.490549613	0.490549613	M1	Male	trans
cg04409420_ENSG00000229494	0.000144868	0.00035789	-0.722534049	0.722534049	M1	Male	trans
cg23676869_ENSG00000227532	0.000144868	0.00035789	0.642218548	0.642218548	M1	Male	trans
cg18743951_MIR648	0.000144868	0.00035789	-0.720068798	0.720068798	M1	Male	trans
cg07615839_SH2D1B	0.000144868	0.00035789	0.381180784	0.381180784	M1	Male	trans
cg04615416_ENSG00000242140	0.000144869	0.00035789	-1.024734727	1.024734727	M1	Male	trans
cg17847052_ENSG00000225096	0.000144869	0.00035789	-0.545836123	0.545836123	M1	Male	trans
cg04015129_CLC	0.000144869	0.00035789	-0.878113357	0.878113357	M1	Male	trans
cg00628648_RCBTB2P1	0.000144869	0.000357891	-0.722318279	0.722318279	M1	Male	trans
cg09993718_IRX2	0.00014487	0.000357892	0.567492764	0.567492764	M1	Male	trans
cg03795776_EMX2OS	0.00014487	0.000357892	-0.280193105	0.280193105	M1	Male	trans
cg10991855_SYNJ1	0.000144873	0.000357897	-0.502593048	0.502593048	M1	Male	trans
cg08873277_PRM2	0.000144873	0.000357897	-0.698375227	0.698375227	M1	Male	trans
cg03480243_CLIC1P1	0.000144874	0.000357899	-0.459162891	0.459162891	M1	Male	trans
cg01140770_TTTY6	0.000144876	0.000357901	-0.298788511	0.298788511	M1	Male	trans
cg01140770_TTTY6B	0.000144876	0.000357901	-0.298788511	0.298788511	M1	Male	trans
cg24166175_TMEM241	0.000144876	0.000357901	-0.671917283	0.671917283	M1	Male	trans
cg04352977_SNORD60	0.000144879	0.000357906	-0.674316014	0.674316014	M1	Male	trans
cg00119964_RNF212	0.000144879	0.000357906	0.672605963	0.672605963	M1	Male	trans
cg03655023_ENSG00000204429	0.000144879	0.000357906	-0.492786366	0.492786366	M1	Male	trans
cg23404528_CEP350	0.000144879	0.000357906	0.493469726	0.493469726	M1	Male	trans
cg03966685_TEPSIN	0.00014488	0.000357907	0.662630965	0.662630965	M1	Male	trans
cg12852285_LAMTOR5	0.000144881	0.000357907	-0.52200837	0.52200837	M1	Male	trans
cg13468092_USP9YP23	0.000144881	0.000357907	-0.567045709	0.567045709	M1	Male	trans
cg13468092_USP9YP16	0.000144881	0.000357907	-0.567045709	0.567045709	M1	Male	trans
cg17414127_NOS1	0.000144881	0.000357907	-0.356233948	0.356233948	M1	Male	trans
cg10009194_RNU6-361P	0.000144882	0.000357909	-0.446496945	0.446496945	M1	Male	trans
cg21078196_CALB1	0.000144884	0.000357914	-0.783068813	0.783068813	M1	Male	trans
cg10183235_ENSG00000201003	0.000144889	0.000357923	-0.735231784	0.735231784	M1	Male	trans
cg14994777_RFESD	0.000144889	0.000357923	-0.691716544	0.691716544	M1	Male	trans
cg23670372_KCNK13	0.00014489	0.000357925	-2.042123496	2.042123496	M1	Male	trans
cg05865911_PHF24	0.000144891	0.000357928	0.506664097	0.506664097	M1	Male	trans
cg04101572_SSX1	0.000144892	0.000357929	-0.590245318	0.590245318	M1	Male	trans
cg27399957_ENSG00000231454	0.000144892	0.000357929	-0.658117541	0.658117541	M1	Male	trans
cg16550453_SNORD113-3	0.000144893	0.000357929	-0.451313555	0.451313555	M1	Male	trans
cg11086960_STXBP5	0.000144893	0.000357929	-0.646686201	0.646686201	M1	Male	trans
cg14924064_ANKRD36	0.000144894	0.00035793	0.471645497	0.471645497	M1	Male	trans
cg03165426_CFAP100	0.000144896	0.000357936	-0.675750125	0.675750125	M1	Male	trans
cg14867071_ENSG00000235635	0.000144897	0.000357936	0.597959886	0.597959886	M1	Male	trans
cg21780600_GPR149	0.000144898	0.000357936	-0.514716644	0.514716644	M1	Male	trans
cg00999469_TDP1	0.000144898	0.000357936	0.753510465	0.753510465	M1	Male	trans
cg16873130_ENSG00000236469	0.000144898	0.000357936	-0.555496716	0.555496716	M1	Male	trans
cg22232119_KANK2	0.000144898	0.000357936	0.644667559	0.644667559	M1	Male	trans
cg15113413_IL21	0.000144899	0.000357937	-0.433380981	0.433380981	M1	Male	trans
cg26287816_RSU1P1	0.000144901	0.000357941	1.124932437	1.124932437	M1	Male	trans
cg10208897_RPL27P6	0.000144902	0.000357942	-0.544076743	0.544076743	M1	Male	trans
cg08931107_ITGAM	0.000144903	0.000357944	0.31723667	0.31723667	M1	Male	trans
cg13808160_CD7	0.000144904	0.000357944	0.583360799	0.583360799	M1	Male	trans
cg19082069_ELOF1	0.000144904	0.000357946	0.518628661	0.518628661	M1	Male	trans
cg17971947_IGLV3-21	0.000144905	0.000357946	-1.024227074	1.024227074	M1	Male	trans
cg07512734_IGHV3-33	0.000144905	0.000357946	1.012047996	1.012047996	M1	Male	trans
cg18972013_ZNF69	0.000144906	0.000357946	-0.715622975	0.715622975	M1	Male	trans
cg02807047_ENSG00000224817	0.000144906	0.000357946	0.64921101	0.64921101	M1	Male	trans
cg00169694_OR6X1	0.000144908	0.00035795	-0.841583955	0.841583955	M1	Male	trans
cg02782331_OR7E157P	0.000144909	0.000357951	-0.748317197	0.748317197	M1	Male	trans
cg05636584_TRIM36	0.000144909	0.000357951	-0.578835932	0.578835932	M1	Male	trans
cg06377473_Y_RNA	0.00014491	0.000357953	0.746613029	0.746613029	M1	Male	trans
cg24839386_MGAT3	0.00014491	0.000357953	0.428028072	0.428028072	M1	Male	trans
cg00999469_ENSG00000231769	0.000144911	0.000357953	0.697835506	0.697835506	M1	Male	trans
cg24597457_SRRM3	0.000144911	0.000357953	-0.423128945	0.423128945	M1	Male	trans
cg07096305_TEX10	0.000144911	0.000357953	0.499242599	0.499242599	M1	Male	trans
cg24135923_IGLV9-49	0.000144912	0.000357955	-0.866340305	0.866340305	M1	Male	trans
cg12845678_RELL2	0.000144913	0.000357956	0.62719292	0.62719292	M1	Male	trans
cg02792740_GTF2F2	0.000144913	0.000357956	0.542694348	0.542694348	M1	Male	trans
cg01134380_KRT8P30	0.000144916	0.000357961	-0.2923757	0.2923757	M1	Male	trans
cg26613778_ENSG00000234780	0.000144916	0.000357961	-0.772843556	0.772843556	M1	Male	trans
cg16143544_LINC01808	0.000144917	0.000357963	-0.409308137	0.409308137	M1	Male	trans
cg16963484_TBRG1	0.000144919	0.000357967	-0.415033902	0.415033902	M1	Male	trans
cg13795336_ENSG00000229679	0.000144922	0.000357975	-0.252109457	0.252109457	M1	Male	trans
cg03603331_BTNL10	0.000144923	0.000357975	-0.650414949	0.650414949	M1	Male	trans
cg17839232_IGFN1	0.000144923	0.000357975	-0.535641061	0.535641061	M1	Male	trans
cg15251010_POGLUT3	0.000144923	0.000357975	-0.715956729	0.715956729	M1	Male	trans
cg19412031_ADIPOQ	0.000144923	0.000357975	0.884702335	0.884702335	M1	Male	trans
cg14924064_ENSG00000224000	0.000144924	0.000357975	0.496607337	0.496607337	M1	Male	trans
cg08229224_FAM217B	0.000144925	0.000357977	-0.470123391	0.470123391	M1	Male	trans
cg13508402_PKN3	0.000144926	0.000357979	0.539571272	0.539571272	M1	Male	trans
cg18387478_MOGAT2	0.000144927	0.000357979	0.578365938	0.578365938	M1	Male	trans
cg19862307_ESRRA	0.000144928	0.000357981	0.517917038	0.517917038	M1	Male	trans
cg02281699_DUSP2	0.000144929	0.000357984	-0.480132145	0.480132145	M1	Male	trans
cg06902555_ENSG00000233995	0.00014493	0.000357984	-0.558831502	0.558831502	M1	Male	trans
cg26015683_ANKRD11P1	0.00014493	0.000357984	0.36830449	0.36830449	M1	Male	trans
cg20657383_CLEC11A	0.000144931	0.000357986	-0.770719638	0.770719638	M1	Male	trans
cg13229245_B3GALT9	0.000144931	0.000357986	0.318337054	0.318337054	M1	Male	trans
cg07264993_ELL2	0.000144932	0.000357987	-0.42305892	0.42305892	M1	Male	trans
cg11002721_MND1	0.000144933	0.000357988	-0.891066444	0.891066444	M1	Male	trans
cg21086969_ENSG00000233714	0.000144933	0.000357988	-0.645930033	0.645930033	M1	Male	trans
cg26319363_ENSG00000232582	0.000144936	0.000357993	-0.696573998	0.696573998	M1	Male	trans
cg08886823_ARL6IP1P2	0.000144936	0.000357993	-0.684618144	0.684618144	M1	Male	trans
cg14669863_MIR140	0.000144936	0.000357993	0.677094939	0.677094939	M1	Male	trans
cg24069928_ARPC1BP1	0.000144939	0.000358	0.547991644	0.547991644	M1	Male	trans
cg09368836_HOXA13	0.000144939	0.000358	-0.447898423	0.447898423	M1	Male	trans
cg21828663_RPL7P48	0.00014494	0.000358	-0.531763306	0.531763306	M1	Male	trans
cg14560022_ENSG00000231902	0.00014494	0.000358001	-0.282210648	0.282210648	M1	Male	trans
cg21149639_RNU6-14P	0.000144941	0.000358001	0.629380233	0.629380233	M1	Male	trans
cg26369178_CROCCP3	0.000144942	0.000358003	-0.722344217	0.722344217	M1	Male	trans
cg01231417_RN7SKP44	0.000144943	0.000358005	-0.512982798	0.512982798	M1	Male	trans
cg17974166_LINC02800	0.000144944	0.000358008	0.347815536	0.347815536	M1	Male	trans
cg02305803_EDN3	0.000144945	0.000358009	-0.739763982	0.739763982	M1	Male	trans
cg08955483_SLC39A14	0.000144946	0.000358011	-0.413814649	0.413814649	M1	Male	trans
cg15977002_DTX1	0.000144948	0.000358014	-0.673119061	0.673119061	M1	Male	trans
cg02807047_GNRH1	0.000144949	0.000358016	0.722319447	0.722319447	M1	Male	trans
cg16999170_SNHG5	0.000144952	0.000358022	-0.923180617	0.923180617	M1	Male	trans
cg23664533_TAS2R41	0.000144952	0.000358023	-0.503404772	0.503404772	M1	Male	trans
cg26459473_ENSG00000238272	0.000144954	0.000358025	-0.381415278	0.381415278	M1	Male	trans
cg09918713_IGBP1P3	0.000144956	0.00035803	0.328842814	0.328842814	M1	Male	trans
cg24711324_KLHDC10	0.000144957	0.00035803	-0.540685693	0.540685693	M1	Male	trans
cg19234089_SHROOM2P1	0.000144957	0.00035803	-1.060664188	1.060664188	M1	Male	trans
cg17044790_MS4A2	0.000144957	0.000358031	-0.624566571	0.624566571	M1	Male	trans
cg14229362_RN7SL342P	0.000144958	0.000358032	0.967624952	0.967624952	M1	Male	trans
cg10744079_IL6-AS1	0.000144959	0.000358033	1.087082895	1.087082895	M1	Male	trans
cg22052629_NBN	0.000144959	0.000358034	-0.563152902	0.563152902	M1	Male	trans
cg13389817_RN7SL111P	0.000144961	0.000358035	0.903841271	0.903841271	M1	Male	trans
cg14783708_GPR42	0.000144964	0.000358035	1.261524809	1.261524809	M1	Male	trans
cg00806644_RPL23P5	0.000144964	0.000358035	0.535803457	0.535803457	M1	Male	trans
cg00806644_MTCO2P34	0.000144964	0.000358035	1.081740068	1.081740068	M1	Male	trans
cg12500767_SFR1P2	0.000144965	0.000358035	-0.732073853	0.732073853	M1	Male	trans
cg14636575_GP6	0.000144966	0.000358035	-0.750174004	0.750174004	M1	Male	trans
cg16589950_ENSG00000228897	0.000144966	0.000358035	-1.173570541	1.173570541	M1	Male	trans
cg01750716_ACTL9	0.000144967	0.000358035	-0.520976888	0.520976888	M1	Male	trans
cg08229224_CSE1L	0.000144967	0.000358035	-0.504133039	0.504133039	M1	Male	trans
cg11500903_CYB561D1	0.000144967	0.000358035	0.407711695	0.407711695	M1	Male	trans
cg09272186_ENSG00000212664	0.000144969	0.000358035	1.144667757	1.144667757	M1	Male	trans
cg15861806_ENSG00000237390	0.000144969	0.000358035	-0.284336794	0.284336794	M1	Male	trans
cg15861806_LINC01923	0.000144969	0.000358035	-0.659036105	0.659036105	M1	Male	trans
cg15861806_H3P9	0.000144969	0.000358035	-0.42155666	0.42155666	M1	Male	trans
cg15861806_OR51S1	0.000144969	0.000358035	-0.928559464	0.928559464	M1	Male	trans
cg15861806_OR4K15	0.000144969	0.000358035	-0.928559464	0.928559464	M1	Male	trans
cg15861806_RPL18P11	0.000144969	0.000358035	-0.659036105	0.659036105	M1	Male	trans
cg15861806_RNU6-457P	0.000144969	0.000358035	-0.834144192	0.834144192	M1	Male	trans
cg15861806_CABP5	0.000144969	0.000358035	-0.659036105	0.659036105	M1	Male	trans
cg15861806_SNORA72	0.000144969	0.000358035	-0.659036105	0.659036105	M1	Male	trans
cg15861806_ZNF92P1Y	0.000144969	0.000358035	-0.928559464	0.928559464	M1	Male	trans
cg15861806_ENSG00000220918	0.000144969	0.000358035	-0.928559464	0.928559464	M1	Male	trans
cg15861806_ENSG00000225583	0.000144969	0.000358035	-0.659036105	0.659036105	M1	Male	trans
cg15861806_ENSG00000231489	0.000144969	0.000358035	-0.928559464	0.928559464	M1	Male	trans
cg15861806_ENSG00000234448	0.000144969	0.000358035	-0.928559464	0.928559464	M1	Male	trans
cg15861806_RPL5P6	0.000144969	0.000358035	-0.219678702	0.219678702	M1	Male	trans
cg15861806_RNU6-629P	0.000144969	0.000358035	-0.249625052	0.249625052	M1	Male	trans
cg15861806_MIR202HG	0.000144969	0.000358035	-0.623156328	0.623156328	M1	Male	trans
cg15861806_ENSG00000201009	0.000144969	0.000358035	-0.540119874	0.540119874	M1	Male	trans
cg16068431_HPSE2	0.00014497	0.000358035	-0.848383858	0.848383858	M1	Male	trans
cg05226335_ENSG00000229257	0.00014497	0.000358035	-0.548922016	0.548922016	M1	Male	trans
cg11444278_ST3GAL3-AS1	0.00014497	0.000358035	0.393279786	0.393279786	M1	Male	trans
cg00826520_SYT1	0.00014497	0.000358036	-0.835270621	0.835270621	M1	Male	trans
cg27015302_TTLL3	0.000144973	0.000358041	-1.043752196	1.043752196	M1	Male	trans
cg18895972_CDCA4P2	0.000144973	0.000358042	0.652897102	0.652897102	M1	Male	trans
cg07209338_PSCA	0.000144974	0.000358042	-0.558409113	0.558409113	M1	Male	trans
cg18566515_ENSG00000111788	0.000144974	0.000358042	0.428800694	0.428800694	M1	Male	trans
cg24737292_LINC01639	0.000144974	0.000358042	-0.994807633	0.994807633	M1	Male	trans
cg16999170_ENSG00000219201	0.000144975	0.000358042	-0.776603374	0.776603374	M1	Male	trans
cg19409060_CHIAP1	0.000144976	0.000358044	-0.719546416	0.719546416	M1	Male	trans
cg20810503_FABP5	0.000144977	0.000358045	-0.363487154	0.363487154	M1	Male	trans
cg00658016_ENSG00000226624	0.000144977	0.000358045	0.509939425	0.509939425	M1	Male	trans
cg20273576_LRRC37A5P	0.000144977	0.000358045	0.46359625	0.46359625	M1	Male	trans
cg11444278_SZT2-AS1	0.000144978	0.000358046	0.459815785	0.459815785	M1	Male	trans
cg14409406_OARD1	0.000144979	0.000358049	-0.552197617	0.552197617	M1	Male	trans
cg19408449_CD200R1	0.00014498	0.00035805	-0.336692482	0.336692482	M1	Male	trans
cg22703515_MIR1305	0.00014498	0.00035805	-0.585312717	0.585312717	M1	Male	trans
cg03188000_PSAT1P4	0.00014498	0.00035805	0.751944758	0.751944758	M1	Male	trans
cg20273576_ENSG00000228216	0.000144981	0.00035805	0.360606618	0.360606618	M1	Male	trans
cg20267559_PI3	0.000144982	0.000358052	0.522396349	0.522396349	M1	Male	trans
cg15998629_KNG1	0.000144984	0.000358056	-0.357843897	0.357843897	M1	Male	trans
cg14655590_OR2AK2	0.000144985	0.000358058	-0.444585827	0.444585827	M1	Male	trans
cg17994629_TRAV8-2	0.000144987	0.000358061	-0.953085794	0.953085794	M1	Male	trans
cg19713460_RAET1K	0.000144987	0.000358061	0.698246269	0.698246269	M1	Male	trans
cg00413587_LINC00210	0.000144988	0.000358062	-1.221201324	1.221201324	M1	Male	trans
cg04988471_FRMD3	0.000144989	0.000358066	-0.408834064	0.408834064	M1	Male	trans
cg08229224_NIFK	0.00014499	0.000358067	-0.507735025	0.507735025	M1	Male	trans
cg13365314_ENSG00000205236	0.000144992	0.00035807	-0.459303673	0.459303673	M1	Male	trans
cg16064295_OSGIN2	0.000144993	0.000358071	-0.643380406	0.643380406	M1	Male	trans
cg24673875_ENSG00000232582	0.000144993	0.000358071	-0.757935348	0.757935348	M1	Male	trans
cg04525308_RNU6-296P	0.000144993	0.000358071	-1.051037664	1.051037664	M1	Male	trans
cg26429520_RN7SL553P	0.000144994	0.000358072	0.196981377	0.196981377	M1	Male	trans
cg26152108_MDGA2	0.000144995	0.000358073	-0.323652132	0.323652132	M1	Male	trans
cg10028884_RPL21P3	0.000144995	0.000358073	0.559618482	0.559618482	M1	Male	trans
ch.12.1017720R_ENSG00000212293	0.000144996	0.000358075	0.715966073	0.715966073	M1	Male	trans
cg17415826_SNORA11E	0.000144996	0.000358075	-0.604686802	0.604686802	M1	Male	trans
cg22626897_RNU6-290P	0.000144999	0.000358081	-0.562659358	0.562659358	M1	Male	trans
cg17551702_ENSG00000225330	0.000145	0.000358083	-0.806300121	0.806300121	M1	Male	trans
cg10729426_CTDSPL2P1	0.000145002	0.000358086	0.803507443	0.803507443	M1	Male	trans
cg27346424_PPCDC	0.000145002	0.000358086	0.656485086	0.656485086	M1	Male	trans
cg14409406_AAGAB	0.000145003	0.000358086	-0.536428351	0.536428351	M1	Male	trans
cg17951166_DEFB108A	0.000145004	0.000358088	-0.867846369	0.867846369	M1	Male	trans
cg13814351_CHTF8P1	0.000145004	0.000358088	0.760896294	0.760896294	M1	Male	trans
cg06502685_GPR137C	0.000145005	0.000358088	-0.421373395	0.421373395	M1	Male	trans
cg26344608_KRT18P23	0.000145005	0.000358088	-1.049257804	1.049257804	M1	Male	trans
cg02682924_ENSG00000231873	0.000145005	0.000358089	-0.719206434	0.719206434	M1	Male	trans
cg12081434_ENSG00000237251	0.000145007	0.000358092	-0.758907252	0.758907252	M1	Male	trans
cg22108143_ENSG00000227218	0.000145008	0.000358095	-0.820361656	0.820361656	M1	Male	trans
cg08866794_ENSG00000207419	0.000145009	0.000358096	0.507188727	0.507188727	M1	Male	trans
cg03689146_ZXDC	0.00014501	0.000358097	-0.470192912	0.470192912	M1	Male	trans
cg03655023_ATP7A	0.000145011	0.000358099	-0.562151277	0.562151277	M1	Male	trans
cg26307355_RN7SKP189	0.000145013	0.000358102	-0.575972375	0.575972375	M1	Male	trans
cg22541535_ARHGEF10L	0.000145013	0.000358102	-0.453988519	0.453988519	M1	Male	trans
cg27204205_WDR93	0.000145014	0.000358103	-1.074476567	1.074476567	M1	Male	trans
cg12115391_IGHD6-13	0.000145015	0.000358105	-0.539529151	0.539529151	M1	Male	trans
cg20985980_ENSG00000240775	0.000145017	0.000358109	0.79335625	0.79335625	M1	Male	trans
cg19219998_RPL29P29	0.000145017	0.000358109	-0.543987099	0.543987099	M1	Male	trans
cg08744069_SPSB4	0.000145018	0.000358109	-0.325521245	0.325521245	M1	Male	trans
cg06001045_ENSG00000196826	0.000145018	0.00035811	-0.762580001	0.762580001	M1	Male	trans
cg00270291_ARHGAP18	0.000145019	0.00035811	0.408323759	0.408323759	M1	Male	trans
cg17693656_PRR16	0.000145021	0.000358115	-0.436699802	0.436699802	M1	Male	trans
cg12836961_RN7SL229P	0.000145022	0.000358115	-0.410990945	0.410990945	M1	Male	trans
cg07330196_RPL4P2	0.000145025	0.000358123	-0.798007197	0.798007197	M1	Male	trans
cg19693276_H2AC3P	0.000145027	0.000358127	-0.282041204	0.282041204	M1	Male	trans
cg09147065_Y_RNA	0.000145029	0.000358131	-0.56387526	0.56387526	M1	Male	trans
cg16841727_OR1L1	0.000145029	0.000358131	-0.698083841	0.698083841	M1	Male	trans
cg11382248_ENSG00000235861	0.00014503	0.000358132	-0.699662112	0.699662112	M1	Male	trans
cg03549208_GPATCH8	0.000145032	0.000358136	-0.572727422	0.572727422	M1	Male	trans
cg09205384_ENSG00000233292	0.000145033	0.000358139	-0.815441897	0.815441897	M1	Male	trans
cg05579025_ENSG00000236617	0.000145035	0.000358142	-0.602036749	0.602036749	M1	Male	trans
cg10729426_PPY	0.000145035	0.000358142	0.782917459	0.782917459	M1	Male	trans
cg11056334_TMEM254	0.000145036	0.000358142	-0.380917108	0.380917108	M1	Male	trans
cg21284733_C11orf86	0.000145036	0.000358144	0.63502734	0.63502734	M1	Male	trans
cg24090761_KLHDC8A	0.000145039	0.000358149	-0.618992929	0.618992929	M1	Male	trans
cg22193171_RNU1-83P	0.000145039	0.000358149	-0.849328461	0.849328461	M1	Male	trans
cg15120247_KIAA0408	0.000145039	0.000358149	-0.512577813	0.512577813	M1	Male	trans
cg11269444_USP17L29	0.00014504	0.000358149	-0.329773274	0.329773274	M1	Male	trans
cg07583503_AGBL3	0.000145042	0.000358153	-0.787630735	0.787630735	M1	Male	trans
cg03038245_DPY19L2P5	0.000145043	0.000358156	-0.386437836	0.386437836	M1	Male	trans
cg07793432_TRIOBP	0.000145043	0.000358156	0.643042936	0.643042936	M1	Male	trans
cg16582255_RPS20P2	0.000145044	0.000358156	-0.534401031	0.534401031	M1	Male	trans
cg10659736_C13orf42	0.000145045	0.000358158	-0.496699611	0.496699611	M1	Male	trans
cg00758881_ZCCHC2	0.000145045	0.000358158	0.726657006	0.726657006	M1	Male	trans
cg22698218_TBXA2R	0.000145047	0.000358162	-0.435984623	0.435984623	M1	Male	trans
cg12352902_U8	0.000145048	0.000358162	-0.867364231	0.867364231	M1	Male	trans
cg15877096_TMEM132B	0.000145048	0.000358162	-0.97294452	0.97294452	M1	Male	trans
cg13999965_SNORD115-43	0.000145048	0.000358163	-0.28217517	0.28217517	M1	Male	trans
cg10430029_RPL7AP71	0.000145049	0.000358163	-0.59439697	0.59439697	M1	Male	trans
cg17504453_SPATA31C1	0.00014505	0.000358166	-0.568007759	0.568007759	M1	Male	trans
cg06038274_ENSG00000226026	0.000145051	0.000358167	-0.651790818	0.651790818	M1	Male	trans
cg03958058_ENSG00000239008	0.000145051	0.000358167	-0.691668402	0.691668402	M1	Male	trans
cg25273041_OR2K2	0.000145052	0.000358167	-0.545054174	0.545054174	M1	Male	trans
cg00428160_IGDCC3	0.000145052	0.000358167	-0.106709093	0.106709093	M1	Male	trans
cg20176706_TEKT4P2	0.000145053	0.000358169	0.975712088	0.975712088	M1	Male	trans
cg26930498_IGKV1D-27	0.000145054	0.000358169	-0.84575028	0.84575028	M1	Male	trans
cg06582935_CCN1	0.000145054	0.000358169	-0.697693629	0.697693629	M1	Male	trans
cg05154833_TMEM163	0.000145057	0.000358176	-0.437170177	0.437170177	M1	Male	trans
cg25037011_TPTE2P4	0.000145059	0.00035818	0.493786663	0.493786663	M1	Male	trans
cg00811340_MIR30B	0.000145059	0.00035818	-0.62490699	0.62490699	M1	Male	trans
cg13419774_RASSF9	0.000145059	0.00035818	-0.838285668	0.838285668	M1	Male	trans
cg07264993_FBXO34	0.000145061	0.000358184	-0.452904381	0.452904381	M1	Male	trans
cg03655023_OGA	0.000145064	0.000358189	-0.574283953	0.574283953	M1	Male	trans
cg08768920_ASGR1	0.000145064	0.000358189	-0.668523136	0.668523136	M1	Male	trans
cg00193210_ANPEP	0.000145064	0.000358189	-0.495115063	0.495115063	M1	Male	trans
cg08476832_SLC22A24	0.000145065	0.00035819	-0.659861995	0.659861995	M1	Male	trans
cg24227048_TREML2	0.000145067	0.000358195	-0.694195423	0.694195423	M1	Male	trans
cg25699417_CD8A	0.000145069	0.000358199	-0.712009481	0.712009481	M1	Male	trans
cg13150171_ENSG00000241097	0.000145069	0.000358199	0.347866125	0.347866125	M1	Male	trans
cg14223866_NPIPB3	0.000145071	0.0003582	1.680815702	1.680815702	M1	Male	trans
cg10723869_MTAPP1	0.000145071	0.0003582	-0.308277187	0.308277187	M1	Male	trans
cg22025816_CSF3	0.000145071	0.000358201	0.675675061	0.675675061	M1	Male	trans
cg26586804_RNY4P9	0.000145072	0.000358202	-0.860148526	0.860148526	M1	Male	trans
cg02121773_LINC00689	0.000145072	0.000358202	-0.728730669	0.728730669	M1	Male	trans
cg15005421_MED14P1	0.000145073	0.000358202	-0.645911344	0.645911344	M1	Male	trans
cg00393585_PRDM15	0.000145073	0.000358202	0.504269602	0.504269602	M1	Male	trans
cg11196529_EMX2OS	0.000145075	0.000358206	-0.266977402	0.266977402	M1	Male	trans
cg18185391_RPL9P14	0.000145076	0.000358208	-0.645058966	0.645058966	M1	Male	trans
cg19653415_ALLC	0.000145076	0.000358208	-0.711653224	0.711653224	M1	Male	trans
cg21711368_CHCHD1	0.000145077	0.000358208	0.815709522	0.815709522	M1	Male	trans
cg07793432_CCDC88B	0.000145077	0.000358208	0.60576274	0.60576274	M1	Male	trans
cg10991855_WWC2	0.000145077	0.000358208	-0.49506801	0.49506801	M1	Male	trans
cg03734225_BIRC6	0.000145077	0.000358208	-0.468669483	0.468669483	M1	Male	trans
cg08640059_RTN4RL2	0.000145078	0.000358208	-1.028448289	1.028448289	M1	Male	trans
cg02340312_ZNF192P2	0.000145078	0.000358208	-0.602419749	0.602419749	M1	Male	trans
cg11086960_RNA5SP160	0.000145079	0.000358208	-0.601585946	0.601585946	M1	Male	trans
cg01164221_SLC22A20P	0.00014508	0.000358211	-0.375105058	0.375105058	M1	Male	trans
cg21351830_FAM133CP	0.000145084	0.000358219	-0.885841075	0.885841075	M1	Male	trans
cg14409406_FUCA2	0.000145084	0.000358219	-0.627380072	0.627380072	M1	Male	trans
cg11876012_ENO3	0.000145084	0.000358219	0.636346574	0.636346574	M1	Male	trans
cg20644084_KCNA7	0.000145085	0.000358221	0.917650646	0.917650646	M1	Male	trans
cg16999170_ITFG1	0.000145087	0.000358224	-0.856819087	0.856819087	M1	Male	trans
cg17233160_SGSM3	0.000145087	0.000358224	0.683201404	0.683201404	M1	Male	trans
cg24711324_THYN1	0.000145088	0.000358224	-0.554168253	0.554168253	M1	Male	trans
cg00511932_RN7SKP161	0.000145088	0.000358226	1.032168051	1.032168051	M1	Male	trans
cg23564471_ENSG00000228272	0.000145089	0.000358226	-0.339355471	0.339355471	M1	Male	trans
cg03273265_ENSG00000232628	0.000145089	0.000358226	-0.524621986	0.524621986	M1	Male	trans
cg25195424_MUC2	0.000145089	0.000358226	-0.633340369	0.633340369	M1	Male	trans
cg07235133_LACRT	0.000145091	0.00035823	-1.058577125	1.058577125	M1	Male	trans
cg05353752_DDX12P	0.000145092	0.00035823	-0.54277285	0.54277285	M1	Male	trans
cg24092000_EIF4BP7	0.000145092	0.00035823	-0.528334595	0.528334595	M1	Male	trans
cg04548815_USP21	0.000145093	0.00035823	0.709437158	0.709437158	M1	Male	trans
cg03935072_SNORA6	0.000145093	0.00035823	-0.47218263	0.47218263	M1	Male	trans
cg10321460_IFITM3P3	0.000145093	0.00035823	0.671683835	0.671683835	M1	Male	trans
cg23380468_TMPRSS11GP	0.000145093	0.00035823	-0.413087601	0.413087601	M1	Male	trans
cg02401524_UBE2V1P15	0.000145095	0.000358234	-0.871048147	0.871048147	M1	Male	trans
cg00530579_RPS3AP49	0.000145096	0.000358235	-0.348511609	0.348511609	M1	Male	trans
cg06320570_RBM5	0.000145096	0.000358236	-1.180672485	1.180672485	M1	Male	trans
cg15177604_RNU6-238P	0.000145097	0.000358237	0.708082293	0.708082293	M1	Male	trans
cg00980696_ENSG00000225761	0.000145099	0.00035824	-0.334353771	0.334353771	M1	Male	trans
cg22291003_GGT1	0.000145099	0.00035824	-0.439837194	0.439837194	M1	Male	trans
cg14925616_ACTG1P10	0.0001451	0.00035824	0.825606555	0.825606555	M1	Male	trans
cg27357675_ENSG00000240424	0.0001451	0.000358241	-1.01888469	1.01888469	M1	Male	trans
cg19214868_STK24P1	0.000145102	0.000358246	-0.722219744	0.722219744	M1	Male	trans
cg15215519_OR4S1	0.000145105	0.000358252	-0.84317213	0.84317213	M1	Male	trans
cg22541535_SRRM3	0.000145107	0.000358255	-0.451413411	0.451413411	M1	Male	trans
cg06803261_CCT4P1	0.000145107	0.000358255	-0.459565999	0.459565999	M1	Male	trans
cg11056334_ATG4A	0.000145108	0.000358256	-0.353585626	0.353585626	M1	Male	trans
cg15788580_ENSG00000111788	0.000145108	0.000358257	-0.530537204	0.530537204	M1	Male	trans
cg14669863_LINC01280	0.000145109	0.000358257	0.809177409	0.809177409	M1	Male	trans
cg27245817_KLHL28	0.000145109	0.000358257	-0.697530009	0.697530009	M1	Male	trans
cg27188340_AMELX	0.000145113	0.000358263	-0.467942207	0.467942207	M1	Male	trans
cg22118691_GCM2	0.000145114	0.000358263	0.724269235	0.724269235	M1	Male	trans
cg14408173_TMIGD2	0.000145115	0.000358263	0.522754007	0.522754007	M1	Male	trans
cg15251010_HENMT1	0.000145115	0.000358263	-0.937379129	0.937379129	M1	Male	trans
cg24092000_NPHP1	0.000145115	0.000358263	-0.604249691	0.604249691	M1	Male	trans
cg00239952_ATF1P1	0.000145116	0.000358263	0.482787793	0.482787793	M1	Male	trans
cg03655023_STAG2	0.000145116	0.000358263	-0.549559861	0.549559861	M1	Male	trans
cg14007179_LINC02529	0.000145116	0.000358263	-0.368833092	0.368833092	M1	Male	trans
cg22052629_MTCO2P27	0.000145117	0.000358263	-0.523545418	0.523545418	M1	Male	trans
cg07656719_ATCAY	0.000145117	0.000358263	-0.093788279	0.093788279	M1	Male	trans
cg03176298_TRBV24-1	0.000145117	0.000358263	-0.634027743	0.634027743	M1	Male	trans
cg06807117_SNRPGP13	0.000145118	0.000358263	0.814086244	0.814086244	M1	Male	trans
cg22548845_OR10J3	0.000145118	0.000358263	-0.974906991	0.974906991	M1	Male	trans
cg12845678_DKK2	0.000145119	0.000358263	-0.874182856	0.874182856	M1	Male	trans
cg12790106_ENSG00000237994	0.00014512	0.000358263	-0.262437426	0.262437426	M1	Male	trans
cg01782969_MAB21L1	0.000145122	0.000358263	-0.616897377	0.616897377	M1	Male	trans
cg08989647_ENSG00000227935	0.000145123	0.000358263	-1.055608338	1.055608338	M1	Male	trans
cg24323552_TXNL4AP1	0.000145123	0.000358263	-0.412095953	0.412095953	M1	Male	trans
cg24323552_RNY4P30	0.000145123	0.000358263	-0.990555393	0.990555393	M1	Male	trans
cg24323552_SNORD114-29	0.000145123	0.000358263	-0.990555393	0.990555393	M1	Male	trans
cg24323552_KRTAP12-4	0.000145123	0.000358263	-0.164233098	0.164233098	M1	Male	trans
cg24323552_RNU6-225P	0.000145123	0.000358263	-0.990555393	0.990555393	M1	Male	trans
cg24323552_AP1B1P1	0.000145123	0.000358263	-0.576181359	0.576181359	M1	Male	trans
cg24323552_CSPG4P3Y	0.000145123	0.000358263	-0.40691215	0.40691215	M1	Male	trans
cg24323552_MDM4P1	0.000145123	0.000358263	-0.990555393	0.990555393	M1	Male	trans
cg24323552_BPY2DP	0.000145123	0.000358263	-0.990555393	0.990555393	M1	Male	trans
cg24323552_FAM197Y2	0.000145123	0.000358263	-0.77630397	0.77630397	M1	Male	trans
cg24323552_ENSG00000236701	0.000145123	0.000358263	-0.576181359	0.576181359	M1	Male	trans
cg24323552_ENSG00000237835	0.000145123	0.000358263	-0.990555393	0.990555393	M1	Male	trans
cg24323552_ENSG00000242618	0.000145123	0.000358263	-0.990555393	0.990555393	M1	Male	trans
cg24323552_SLC6A17-AS1	0.000145123	0.000358263	-0.756024343	0.756024343	M1	Male	trans
cg24323552_GM2AP2	0.000145123	0.000358263	-0.27759249	0.27759249	M1	Male	trans
cg24323552_RPL35AP11	0.000145123	0.000358263	-0.55518498	0.55518498	M1	Male	trans
cg24323552_RPS20P25	0.000145123	0.000358263	-0.27759249	0.27759249	M1	Male	trans
cg24323552_KANK1P1	0.000145123	0.000358263	-0.703037117	0.703037117	M1	Male	trans
cg24323552_CSPG4P4Y	0.000145123	0.000358263	-0.703037117	0.703037117	M1	Male	trans
cg24323552_ENSG00000228154	0.000145123	0.000358263	-0.500874232	0.500874232	M1	Male	trans
cg14206615_RPS27AP5	0.000145123	0.000358263	-0.756549298	0.756549298	M1	Male	trans
cg20571761_LINC00943	0.000145124	0.000358264	-0.312590608	0.312590608	M1	Male	trans
cg04663285_CRYBG2	0.000145125	0.000358264	-0.348203017	0.348203017	M1	Male	trans
cg05984132_NRXN2	0.000145125	0.000358264	-0.267320206	0.267320206	M1	Male	trans
cg07734161_MTCO1P14	0.000145126	0.000358266	0.867725837	0.867725837	M1	Male	trans
cg08662043_RN7SL581P	0.000145126	0.000358266	-0.45093546	0.45093546	M1	Male	trans
cg13159785_AMER2	0.000145127	0.000358268	-0.214777957	0.214777957	M1	Male	trans
cg06902555_IQCJ-SCHIP1-AS1	0.000145127	0.000358268	-0.732830473	0.732830473	M1	Male	trans
cg04837653_ENSG00000224250	0.000145129	0.000358271	-0.494622056	0.494622056	M1	Male	trans
cg19232395_ITIH5	0.000145129	0.000358271	-0.438902587	0.438902587	M1	Male	trans
cg07096305_UBE2D2	0.00014513	0.000358272	0.489427257	0.489427257	M1	Male	trans
cg21221866_LCE1D	0.00014513	0.000358272	0.358617211	0.358617211	M1	Male	trans
cg13845724_ENSG00000236426	0.000145132	0.000358275	-0.605724083	0.605724083	M1	Male	trans
cg07264993_PRPF38A	0.000145133	0.000358275	-0.439811682	0.439811682	M1	Male	trans
cg02522311_TRPC7	0.000145133	0.000358275	4.168052366	4.168052366	M1	Male	trans
cg12623735_HS6ST1	0.000145134	0.000358275	0.545569235	0.545569235	M1	Male	trans
cg13095300_GJA6P	0.000145134	0.000358275	-0.512112321	0.512112321	M1	Male	trans
cg02747151_OR51A8P	0.000145134	0.000358275	-0.524745795	0.524745795	M1	Male	trans
cg16975684_ENSG00000223719	0.000145134	0.000358275	-0.539770539	0.539770539	M1	Male	trans
cg21494722_SERTAD1	0.000145134	0.000358275	0.565631792	0.565631792	M1	Male	trans
cg10039163_ENSG00000228086	0.000145134	0.000358275	-0.535666134	0.535666134	M1	Male	trans
cg08662043_UBE2V2P4	0.000145136	0.000358276	-0.406829635	0.406829635	M1	Male	trans
cg14386951_RN7SL824P	0.000145136	0.000358276	0.200116237	0.200116237	M1	Male	trans
cg10034640_U3	0.000145137	0.000358276	-0.432655751	0.432655751	M1	Male	trans
cg16841727_RNU6-1082P	0.000145137	0.000358276	-0.557150489	0.557150489	M1	Male	trans
cg26307355_RNA5S11	0.000145137	0.000358276	-0.417197323	0.417197323	M1	Male	trans
cg09981313_RHBDF1P1	0.000145137	0.000358276	-0.775871152	0.775871152	M1	Male	trans
cg09483607_ENSG00000243144	0.000145138	0.000358276	-0.612556281	0.612556281	M1	Male	trans
cg11086960_AMD1P1	0.000145138	0.000358276	-0.64967266	0.64967266	M1	Male	trans
cg00327072_SKOR2	0.000145138	0.000358276	-1.230360702	1.230360702	M1	Male	trans
cg24312537_ENSG00000222031	0.000145138	0.000358276	-0.534036044	0.534036044	M1	Male	trans
cg13229245_ASAP1	0.000145139	0.000358276	0.303561594	0.303561594	M1	Male	trans
cg04479876_SCARF1	0.000145139	0.000358276	-0.497692689	0.497692689	M1	Male	trans
cg05492735_ENSG00000234626	0.00014514	0.000358277	-0.165642841	0.165642841	M1	Male	trans
cg19290181_LOXL4	0.00014514	0.000358277	-0.504965653	0.504965653	M1	Male	trans
cg24933702_BCRP4	0.000145142	0.000358281	-0.777044664	0.777044664	M1	Male	trans
cg11529236_KLHL34	0.000145143	0.000358285	-0.953475056	0.953475056	M1	Male	trans
cg25304269_IRX1P1	0.000145145	0.000358286	-0.470937285	0.470937285	M1	Male	trans
cg10009194_HOXB-AS3	0.000145145	0.000358286	-0.773201853	0.773201853	M1	Male	trans
cg07264993_MAP3K4	0.000145146	0.000358289	-0.418231711	0.418231711	M1	Male	trans
cg13011999_IGHD3-16	0.000145147	0.000358289	0.41626755	0.41626755	M1	Male	trans
cg25912474_ESRRAP1	0.000145147	0.000358291	0.739266847	0.739266847	M1	Male	trans
cg07264993_PCGF6	0.000145149	0.000358294	-0.400052333	0.400052333	M1	Male	trans
cg12046882_FAM222A	0.00014515	0.000358295	0.486611556	0.486611556	M1	Male	trans
cg03872677_GLRA4	0.00014515	0.000358296	0.684088724	0.684088724	M1	Male	trans
cg18626958_PAFAH1B1P1	0.000145151	0.000358296	-0.499409207	0.499409207	M1	Male	trans
cg00109781_MTND2P12	0.000145151	0.000358297	-0.591829837	0.591829837	M1	Male	trans
cg22203300_RN7SL728P	0.000145153	0.000358299	-0.516645209	0.516645209	M1	Male	trans
cg15612945_ENSG00000222031	0.000145153	0.000358299	-0.529799472	0.529799472	M1	Male	trans
cg09472901_SNORD115-14	0.000145153	0.000358299	-0.574737544	0.574737544	M1	Male	trans
cg17486758_SNORD115-2	0.000145154	0.000358301	-0.372652897	0.372652897	M1	Male	trans
cg18340948_LINC01149	0.000145156	0.000358303	0.671459038	0.671459038	M1	Male	trans
cg16078318_ENSG00000233912	0.000145156	0.000358303	-0.691458779	0.691458779	M1	Male	trans
cg02874992_SLC36A3	0.000145156	0.000358303	-0.404355946	0.404355946	M1	Male	trans
cg00047667_SNORD8	0.000145157	0.000358306	0.631889373	0.631889373	M1	Male	trans
cg13172076_HYDIN	0.000145158	0.000358308	-0.856997239	0.856997239	M1	Male	trans
cg23073032_LGALS1	0.000145159	0.000358308	0.644388527	0.644388527	M1	Male	trans
cg17324671_ENSG00000227186	0.000145159	0.000358308	-0.572446054	0.572446054	M1	Male	trans
cg03958058_RNU4-53P	0.00014516	0.00035831	-0.45799593	0.45799593	M1	Male	trans
cg09777060_GBP2	0.000145161	0.000358311	-0.398673108	0.398673108	M1	Male	trans
cg23183144_RPL34P17	0.000145162	0.000358311	-0.385863507	0.385863507	M1	Male	trans
cg06750410_CAMKK1	0.000145162	0.000358311	-0.442127284	0.442127284	M1	Male	trans
cg24166175_MGAT4D	0.000145168	0.000358326	-0.677803409	0.677803409	M1	Male	trans
cg15131202_LILRA5	0.000145168	0.000358326	-0.136414515	0.136414515	M1	Male	trans
cg01442214_HINT2P1	0.000145169	0.000358326	-0.498903056	0.498903056	M1	Male	trans
cg04580768_ENSG00000237586	0.000145169	0.000358327	0.592889399	0.592889399	M1	Male	trans
cg13508402_RAB24	0.00014517	0.000358328	0.484113081	0.484113081	M1	Male	trans
cg21226442_SRRM3	0.00014517	0.000358328	-0.449698536	0.449698536	M1	Male	trans
cg03655023_DUT	0.000145172	0.000358331	-0.596289164	0.596289164	M1	Male	trans
cg03179052_ZNF112	0.000145172	0.000358331	-1.144012428	1.144012428	M1	Male	trans
cg16964206_KRTAP10-9	0.000145173	0.000358333	-0.399347783	0.399347783	M1	Male	trans
cg08583650_CCL17	0.000145175	0.000358335	-0.63699585	0.63699585	M1	Male	trans
cg15458844_GSTA3	0.000145175	0.000358335	-0.567744053	0.567744053	M1	Male	trans
cg08056069_ENSG00000207419	0.000145175	0.000358335	0.619970885	0.619970885	M1	Male	trans
cg21288684_IGKV3-11	0.000145176	0.000358335	-0.758034801	0.758034801	M1	Male	trans
cg16080175_MOB1AP1	0.000145177	0.000358338	-0.674220923	0.674220923	M1	Male	trans
cg06320570_DENND2D	0.000145178	0.00035834	-1.156705957	1.156705957	M1	Male	trans
cg22052629_SEPTIN7P13	0.00014518	0.000358343	-0.600571929	0.600571929	M1	Male	trans
cg10814415_DCT	0.00014518	0.000358343	-2.417158067	2.417158067	M1	Male	trans
cg13799853_KCNQ5-AS1	0.000145181	0.000358344	0.5910307	0.5910307	M1	Male	trans
cg12284789_EMX2OS	0.000145181	0.000358344	-0.291705905	0.291705905	M1	Male	trans
cg21520564_ENSG00000231903	0.000145182	0.000358345	-0.952212214	0.952212214	M1	Male	trans
cg08215774_ACSM4	0.000145182	0.000358345	-0.026352089	0.026352089	M1	Male	trans
cg25138752_HBG1	0.000145182	0.000358346	-0.877517424	0.877517424	M1	Male	trans
cg22229231_CD24P4	0.000145184	0.000358347	-0.671402348	0.671402348	M1	Male	trans
cg14409406_TCEA1	0.000145184	0.000358347	-0.524900206	0.524900206	M1	Male	trans
cg05154833_IGKV3OR2-268	0.000145184	0.000358347	-0.48247586	0.48247586	M1	Male	trans
cg07235343_RPS13P4	0.000145186	0.00035835	-0.752840578	0.752840578	M1	Male	trans
cg22052629_RB1	0.000145187	0.000358352	-0.582219003	0.582219003	M1	Male	trans
cg06865839_MTND3P9	0.000145187	0.000358352	-0.78121709	0.78121709	M1	Male	trans
cg01007872_SNORD63	0.000145187	0.000358352	0.61387294	0.61387294	M1	Male	trans
cg12577469_RPL7AP34	0.00014519	0.000358357	-0.79918013	0.79918013	M1	Male	trans
cg26191313_TNFRSF11B	0.00014519	0.000358357	-0.556888539	0.556888539	M1	Male	trans
cg02792740_FAM120B	0.00014519	0.000358357	0.554549717	0.554549717	M1	Male	trans
cg03029993_CLEC4D	0.000145191	0.000358358	-0.551896455	0.551896455	M1	Male	trans
cg19082069_INCENP	0.000145191	0.000358358	0.475423408	0.475423408	M1	Male	trans
cg09443479_BCL2A1	0.000145192	0.000358358	-0.450850572	0.450850572	M1	Male	trans
cg22548845_IL22	0.000145193	0.00035836	-0.121564083	0.121564083	M1	Male	trans
cg11889058_RNU6-669P	0.000145194	0.000358363	-0.883540362	0.883540362	M1	Male	trans
cg06753179_PALM3	0.000145195	0.000358363	-0.402060161	0.402060161	M1	Male	trans
cg18185391_RNU6-951P	0.000145195	0.000358363	-0.808264598	0.808264598	M1	Male	trans
cg16963484_TRAV14DV4	0.000145197	0.000358366	-0.448122739	0.448122739	M1	Male	trans
cg10780890_ENSG00000230202	0.000145197	0.000358367	0.295305731	0.295305731	M1	Male	trans
cg15924102_LRRC63	0.000145199	0.00035837	-0.482359742	0.482359742	M1	Male	trans
cg26058289_F13B	0.0001452	0.000358371	-0.966759021	0.966759021	M1	Male	trans
cg01076566_ENSG00000235858	0.0001452	0.000358371	-0.742867023	0.742867023	M1	Male	trans
cg17096979_NRSN1	0.000145201	0.000358374	-0.45340494	0.45340494	M1	Male	trans
cg24347251_RNU6-1105P	0.000145203	0.000358376	-0.875897393	0.875897393	M1	Male	trans
cg08521677_RFPL3S	0.000145204	0.000358378	0.655211547	0.655211547	M1	Male	trans
cg09861450_MRPS17P9	0.000145204	0.000358378	0.902686484	0.902686484	M1	Male	trans
cg08229224_UBE2Z	0.000145204	0.000358378	-0.457991871	0.457991871	M1	Male	trans
cg16581142_ZNF737	0.000145205	0.000358379	-0.720161964	0.720161964	M1	Male	trans
cg10681522_ENSG00000205236	0.000145205	0.000358379	-0.389952742	0.389952742	M1	Male	trans
cg04060288_ENSG00000240484	0.000145207	0.000358382	-0.900449005	0.900449005	M1	Male	trans
cg13648318_RN7SKP47	0.000145207	0.000358382	0.35204259	0.35204259	M1	Male	trans
cg04548815_SCNN1D	0.000145208	0.000358382	0.792197119	0.792197119	M1	Male	trans
cg24711324_FRRS1	0.000145208	0.000358382	-0.548969601	0.548969601	M1	Male	trans
cg23151860_SLC35A1	0.000145208	0.000358382	0.959225311	0.959225311	M1	Male	trans
cg17337670_PRDM9	0.000145208	0.000358382	-0.487960606	0.487960606	M1	Male	trans
cg02792740_TCEA1	0.000145209	0.000358383	0.505991004	0.505991004	M1	Male	trans
cg13039585_VIPR2	0.00014521	0.000358384	-0.734739606	0.734739606	M1	Male	trans
cg13226272_NANOG	0.000145212	0.000358389	0.606087628	0.606087628	M1	Male	trans
cg08866794_C19orf71	0.000145212	0.000358389	0.411492002	0.411492002	M1	Male	trans
cg01503390_CICP5	0.000145213	0.000358389	-0.587500726	0.587500726	M1	Male	trans
cg27289463_LINC01149	0.000145213	0.000358389	0.462085219	0.462085219	M1	Male	trans
cg15418509_ADGRA1	0.000145213	0.000358389	-0.870531988	0.870531988	M1	Male	trans
cg02501827_ENSG00000206647	0.000145215	0.000358393	-0.387826582	0.387826582	M1	Male	trans
cg26681414_ENSG00000217030	0.000145218	0.000358397	-0.337953523	0.337953523	M1	Male	trans
cg07793432_ZNF557	0.000145218	0.000358397	-0.642573356	0.642573356	M1	Male	trans
cg06633963_FGF5	0.000145218	0.000358398	-0.538393115	0.538393115	M1	Male	trans
cg13957457_POM121L7P	0.000145219	0.0003584	-0.468197549	0.468197549	M1	Male	trans
cg23207954_ENSG00000231454	0.000145221	0.000358403	-1.3655999	1.3655999	M1	Male	trans
cg21200382_AURKAP2	0.000145224	0.000358409	0.378661164	0.378661164	M1	Male	trans
cg23989409_HTR1D	0.000145224	0.000358409	-0.524842884	0.524842884	M1	Male	trans
cg15209419_TNIP3	0.000145224	0.000358409	-0.252772604	0.252772604	M1	Male	trans
cg23383887_ENSG00000229227	0.000145227	0.000358415	-0.592010712	0.592010712	M1	Male	trans
cg05516020_TRAV34	0.000145228	0.000358418	-0.86551978	0.86551978	M1	Male	trans
cg14409406_AGPAT5	0.00014523	0.000358419	-0.567812248	0.567812248	M1	Male	trans
cg00109781_ATF4P1	0.000145231	0.000358419	-0.55841443	0.55841443	M1	Male	trans
cg07198994_GPR155	0.000145231	0.000358419	-0.373164504	0.373164504	M1	Male	trans
cg06373377_CLPSL2	0.000145232	0.000358419	-0.552013012	0.552013012	M1	Male	trans
cg21148362_IMPDH1P4	0.000145234	0.000358419	0.60613426	0.60613426	M1	Male	trans
