## Supplementary Tables for "Sex-stratified and interaction multi-omics analysis of DNA methylation and gene expression in asthma": Table_Supplementary Table S2f.csv (part 37 of 85)

Pair_clean	pvalue	FDR	beta	abs_beta	Model	Sex	Type	Table S2f. Asthma-specific trans-expression quantitative trait methylation (trans-eQTM) associations identified in the male-specific analysis
cg24051234_ZPBP	0.000145234	0.000358419	-0.880395324	0.880395324	M1	Male	trans
cg21905437_CYP1A2	0.000145234	0.000358419	0.131194204	0.131194204	M1	Male	trans
cg12028326_EMP1	0.000145234	0.000358419	-0.398114474	0.398114474	M1	Male	trans
cg07264993_NHS	0.000145234	0.000358419	-0.450185527	0.450185527	M1	Male	trans
cg00095099_SNORD14E	0.000145235	0.000358419	-0.996939087	0.996939087	M1	Male	trans
cg13172076_ENSG00000236886	0.000145236	0.000358419	-0.846913072	0.846913072	M1	Male	trans
cg23314071_GOLGA2P1	0.000145238	0.000358419	0.450392701	0.450392701	M1	Male	trans
cg05116002_RPL5P9	0.00014524	0.000358419	-0.723487593	0.723487593	M1	Male	trans
cg11638878_ENSG00000224469	0.000145244	0.000358419	1.346685408	1.346685408	M1	Male	trans
cg07601093_GLT8D1	0.000145245	0.000358419	0.858273979	0.858273979	M1	Male	trans
cg07254630_RNU1-8P	0.000145247	0.000358419	-0.620824854	0.620824854	M1	Male	trans
cg07254630_AADACL3	0.000145247	0.000358419	-0.538861573	0.538861573	M1	Male	trans
cg07254630_RNA5SP41	0.000145247	0.000358419	-0.421548109	0.421548109	M1	Male	trans
cg07254630_PLA2G5	0.000145247	0.000358419	-0.182735113	0.182735113	M1	Male	trans
cg07254630_IGKV7-3	0.000145247	0.000358419	-0.287022023	0.287022023	M1	Male	trans
cg07254630_NANOGNBP1	0.000145247	0.000358419	-0.538861573	0.538861573	M1	Male	trans
cg07254630_CHCHD3P1	0.000145247	0.000358419	-0.437490514	0.437490514	M1	Male	trans
cg07254630_SNORD115-24	0.000145247	0.000358419	-0.399516684	0.399516684	M1	Male	trans
cg07254630_SPATA48	0.000145247	0.000358419	-0.437490514	0.437490514	M1	Male	trans
cg07254630_PAFAH1B2P1	0.000145247	0.000358419	-0.240165763	0.240165763	M1	Male	trans
cg07254630_ENSG00000219559	0.000145247	0.000358419	-0.380310335	0.380310335	M1	Male	trans
cg07254630_ENSG00000232080	0.000145247	0.000358419	-0.437490514	0.437490514	M1	Male	trans
cg07254630_RN7SL291P	0.000145247	0.000358419	-0.532215592	0.532215592	M1	Male	trans
cg07254630_MYOM3-AS1	0.000145247	0.000358419	-0.533811212	0.533811212	M1	Male	trans
cg07254630_RNU4-27P	0.000145247	0.000358419	-0.327502856	0.327502856	M1	Male	trans
cg07254630_S100A7P1	0.000145247	0.000358419	-0.752121848	0.752121848	M1	Male	trans
cg07254630_OR2AQ1P	0.000145247	0.000358419	-0.533811212	0.533811212	M1	Male	trans
cg07254630_AKR1B1P2	0.000145247	0.000358419	-0.533811212	0.533811212	M1	Male	trans
cg07254630_HMHB1	0.000145247	0.000358419	-0.210774055	0.210774055	M1	Male	trans
cg07254630_PRDX2P4	0.000145247	0.000358419	-0.185014303	0.185014303	M1	Male	trans
cg07254630_MTND5P6	0.000145247	0.000358419	-0.752121848	0.752121848	M1	Male	trans
cg07254630_LINC00529	0.000145247	0.000358419	-0.752121848	0.752121848	M1	Male	trans
cg07254630_LRIT1	0.000145247	0.000358419	-0.533811212	0.533811212	M1	Male	trans
cg07254630_OR4P1P	0.000145247	0.000358419	-0.752121848	0.752121848	M1	Male	trans
cg07254630_OR5D3P	0.000145247	0.000358419	-0.01159907	0.01159907	M1	Male	trans
cg07254630_MIR381	0.000145247	0.000358419	-0.752121848	0.752121848	M1	Male	trans
cg07254630_IGHD6-19	0.000145247	0.000358419	-0.191796825	0.191796825	M1	Male	trans
cg07254630_MT1B	0.000145247	0.000358419	-0.203725868	0.203725868	M1	Male	trans
cg07254630_KRTAP4-4	0.000145247	0.000358419	-0.617931153	0.617931153	M1	Male	trans
cg07254630_RNU4-13P	0.000145247	0.000358419	-0.752121848	0.752121848	M1	Male	trans
cg07254630_RPL36P1	0.000145247	0.000358419	-0.752121848	0.752121848	M1	Male	trans
cg07254630_IGLV3-22	0.000145247	0.000358419	-0.752121848	0.752121848	M1	Male	trans
cg07254630_Y_RNA	0.000145247	0.000358419	-0.161498894	0.161498894	M1	Male	trans
cg07254630_ENSG00000216966	0.000145247	0.000358419	-0.752121848	0.752121848	M1	Male	trans
cg07254630_ENSG00000226304	0.000145247	0.000358419	-0.752121848	0.752121848	M1	Male	trans
cg07254630_ENSG00000228005	0.000145247	0.000358419	-0.617931153	0.617931153	M1	Male	trans
cg07254630_ENSG00000230991	0.000145247	0.000358419	-0.367403092	0.367403092	M1	Male	trans
cg07254630_ENSG00000231418	0.000145247	0.000358419	-0.247867464	0.247867464	M1	Male	trans
cg07254630_ENSG00000237590	0.000145247	0.000358419	-0.533811212	0.533811212	M1	Male	trans
cg07254630_ENSG00000241870	0.000145247	0.000358419	-0.752121848	0.752121848	M1	Male	trans
cg07254630_IGHD4-17	0.000145247	0.000358419	-0.453852267	0.453852267	M1	Male	trans
cg24855134_Metazoa_SRP	0.000145248	0.000358419	-0.93341062	0.93341062	M1	Male	trans
cg11868136_RWDD3	0.000145248	0.000358419	-0.425362059	0.425362059	M1	Male	trans
cg13672736_C2CD4C	0.000145248	0.000358419	-0.497025075	0.497025075	M1	Male	trans
cg07914267_RPS26P4	0.000145248	0.000358419	1.21014248	1.21014248	M1	Male	trans
cg18754417_ENSG00000232528	0.000145249	0.000358421	-0.501610639	0.501610639	M1	Male	trans
cg07723365_ENSG00000225315	0.000145249	0.000358421	0.726606019	0.726606019	M1	Male	trans
cg11738485_RN7SKP264	0.00014525	0.000358423	0.63747463	0.63747463	M1	Male	trans
cg22897634_ADARB2	0.000145251	0.000358424	-1.092454466	1.092454466	M1	Male	trans
cg11638878_ENSG00000237586	0.000145251	0.000358424	0.913354892	0.913354892	M1	Male	trans
cg24046884_ENSG00000225315	0.000145252	0.000358424	-0.872925855	0.872925855	M1	Male	trans
cg09830308_RCL1	0.000145252	0.000358424	0.422869486	0.422869486	M1	Male	trans
cg09690321_OR52E7P	0.000145253	0.000358426	-1.713532826	1.713532826	M1	Male	trans
cg27204205_LINC02832	0.000145254	0.000358426	-1.106125162	1.106125162	M1	Male	trans
cg18305853_SALL1	0.000145254	0.000358426	-0.186806064	0.186806064	M1	Male	trans
cg00109781_FRMPD1	0.000145255	0.00035843	-0.846747026	0.846747026	M1	Male	trans
cg07784793_ENSG00000237947	0.000145256	0.00035843	-0.540364657	0.540364657	M1	Male	trans
cg18361467_TUBAP13	0.000145256	0.00035843	-0.649375889	0.649375889	M1	Male	trans
cg11616276_SCUBE1	0.000145257	0.00035843	0.668226717	0.668226717	M1	Male	trans
cg01851608_ENSG00000231344	0.000145257	0.000358431	-0.648784934	0.648784934	M1	Male	trans
cg03961510_ENSG00000231496	0.000145258	0.000358431	-0.444426697	0.444426697	M1	Male	trans
cg04060456_CYCSP35	0.000145259	0.000358434	-0.428034966	0.428034966	M1	Male	trans
cg09272186_COL6A6	0.000145262	0.000358439	1.296348316	1.296348316	M1	Male	trans
cg08065101_ITPK1P1	0.000145262	0.00035844	0.647272407	0.647272407	M1	Male	trans
cg03655023_RLF	0.000145263	0.00035844	-0.56111163	0.56111163	M1	Male	trans
cg09244297_RGS22	0.000145263	0.000358441	-0.490916281	0.490916281	M1	Male	trans
cg08991255_RPS24P6	0.000145263	0.000358441	-0.806441991	0.806441991	M1	Male	trans
cg10324032_IGHV4-59	0.000145264	0.000358442	-0.663596496	0.663596496	M1	Male	trans
cg26985471_KRT17P7	0.000145264	0.000358442	-0.38913678	0.38913678	M1	Male	trans
cg03460721_ENSG00000237843	0.000145265	0.000358442	0.68167296	0.68167296	M1	Male	trans
cg17730176_TOP3B	0.000145266	0.000358445	0.755538669	0.755538669	M1	Male	trans
cg08129093_GPR50	0.000145267	0.000358445	-0.679079016	0.679079016	M1	Male	trans
cg01630869_ENSG00000236414	0.000145267	0.000358445	0.378197949	0.378197949	M1	Male	trans
cg17044191_RPSAP17	0.000145267	0.000358445	-0.485455988	0.485455988	M1	Male	trans
cg02660271_Y_RNA	0.000145268	0.000358445	0.620684033	0.620684033	M1	Male	trans
cg24968968_ATP11A-AS1	0.000145268	0.000358445	-0.620777592	0.620777592	M1	Male	trans
cg24711324_CFAP47	0.000145269	0.000358447	-0.517384478	0.517384478	M1	Male	trans
cg09152224_IGHV7-81	0.000145269	0.000358447	-0.492767876	0.492767876	M1	Male	trans
cg16656119_RNU6-1218P	0.00014527	0.000358448	-0.654532688	0.654532688	M1	Male	trans
cg12482253_HTR1E	0.000145271	0.00035845	-0.634814158	0.634814158	M1	Male	trans
cg22596716_KRTAP3-2	0.000145272	0.000358451	0.558698821	0.558698821	M1	Male	trans
cg14924064_CCDC200	0.000145272	0.000358451	0.471029333	0.471029333	M1	Male	trans
cg09483607_ZNF700	0.000145272	0.000358451	-0.597883363	0.597883363	M1	Male	trans
cg07850274_TIPARP	0.000145273	0.000358451	-0.579534106	0.579534106	M1	Male	trans
cg15120247_NOTCH2	0.000145273	0.000358452	-0.500635736	0.500635736	M1	Male	trans
cg14357008_OR51AB1P	0.000145276	0.000358455	-0.502476391	0.502476391	M1	Male	trans
cg12427264_TKFC	0.000145276	0.000358455	0.580975066	0.580975066	M1	Male	trans
cg00270291_PCYT1B	0.000145276	0.000358455	0.449140147	0.449140147	M1	Male	trans
cg09583984_ENSG00000242078	0.000145277	0.000358459	-0.472026647	0.472026647	M1	Male	trans
cg08186671_FAM153A	0.000145278	0.000358459	-0.688138779	0.688138779	M1	Male	trans
cg17636806_ENSG00000214870	0.000145279	0.00035846	-0.556558763	0.556558763	M1	Male	trans
cg13370086_LINC02888	0.000145279	0.00035846	-0.654914726	0.654914726	M1	Male	trans
cg14578028_MIR1270	0.00014528	0.00035846	0.368854616	0.368854616	M1	Male	trans
cg16977073_PSLNR	0.00014528	0.00035846	-0.680172936	0.680172936	M1	Male	trans
cg17096979_NKX6-3	0.00014528	0.00035846	-0.914843557	0.914843557	M1	Male	trans
cg16140565_TUBG2	0.00014528	0.00035846	-0.586627098	0.586627098	M1	Male	trans
cg08475245_GC	0.000145281	0.000358462	-0.532066945	0.532066945	M1	Male	trans
cg11756968_RPS20P5	0.000145283	0.000358464	-0.493410671	0.493410671	M1	Male	trans
cg07868339_FAM183BP	0.000145283	0.000358464	-0.586425096	0.586425096	M1	Male	trans
cg18452169_ENSG00000236911	0.000145285	0.000358464	-0.663074436	0.663074436	M1	Male	trans
cg22052629_TEC	0.000145285	0.000358464	-0.521687145	0.521687145	M1	Male	trans
cg08891382_MT1F	0.000145285	0.000358464	-0.690278236	0.690278236	M1	Male	trans
cg27421102_ENSG00000225478	0.000145286	0.000358464	0.92408371	0.92408371	M1	Male	trans
cg13668180_ENSG00000227717	0.000145287	0.000358464	-0.589645234	0.589645234	M1	Male	trans
cg03874344_OTOS	0.000145288	0.000358464	-0.74986013	0.74986013	M1	Male	trans
cg03874344_GRXCR1	0.000145288	0.000358464	-0.459002304	0.459002304	M1	Male	trans
cg03874344_MMD2	0.000145288	0.000358464	-0.649940216	0.649940216	M1	Male	trans
cg03874344_HOXC8	0.000145288	0.000358464	-0.501185616	0.501185616	M1	Male	trans
cg03874344_ENSG00000207410	0.000145288	0.000358464	-0.967117729	0.967117729	M1	Male	trans
cg03874344_ENSG00000215381	0.000145288	0.000358464	-0.649698421	0.649698421	M1	Male	trans
cg03874344_ENSG00000226595	0.000145288	0.000358464	-0.649940216	0.649940216	M1	Male	trans
cg03874344_RN7SL62P	0.000145288	0.000358464	-1.117359625	1.117359625	M1	Male	trans
cg03874344_UBE2V1P4	0.000145288	0.000358464	-1.117359625	1.117359625	M1	Male	trans
cg03874344_VSTM2B	0.000145288	0.000358464	-1.117359625	1.117359625	M1	Male	trans
cg03874344_C17orf102	0.000145288	0.000358464	-0.445822448	0.445822448	M1	Male	trans
cg27135799_ENSG00000214278	0.000145288	0.000358465	-0.417094262	0.417094262	M1	Male	trans
cg20571761_ENSG00000214067	0.00014529	0.000358467	-0.593510893	0.593510893	M1	Male	trans
cg14409406_PRKAA1	0.00014529	0.000358467	-0.612088034	0.612088034	M1	Male	trans
cg14584450_VEPH1	0.00014529	0.000358467	-0.430393564	0.430393564	M1	Male	trans
cg17380533_SNORD32A	0.00014529	0.000358467	-0.249179868	0.249179868	M1	Male	trans
cg15776028_ENSG00000230725	0.000145291	0.000358468	0.76410396	0.76410396	M1	Male	trans
cg06026636_ZNF534	0.000145293	0.000358471	-0.704056753	0.704056753	M1	Male	trans
cg02363010_SLC30A1	0.000145293	0.000358471	-0.731292861	0.731292861	M1	Male	trans
cg08433110_TLCD3B	0.000145295	0.000358476	-0.420975963	0.420975963	M1	Male	trans
cg15031917_RNA5SP69	0.000145296	0.000358477	0.51655701	0.51655701	M1	Male	trans
cg22052629_PDK3	0.000145296	0.000358477	-0.561671814	0.561671814	M1	Male	trans
cg05824180_PCDHGC3	0.000145297	0.000358477	-0.72700401	0.72700401	M1	Male	trans
cg24856383_ENSG00000233968	0.000145298	0.000358481	1.159406052	1.159406052	M1	Male	trans
cg03915648_PPIAP33	0.0001453	0.000358483	0.740458373	0.740458373	M1	Male	trans
cg10959048_SLCO1B7	0.0001453	0.000358483	-0.92548113	0.92548113	M1	Male	trans
cg03549208_UBL5P3	0.000145302	0.000358487	-0.530503137	0.530503137	M1	Male	trans
cg26459473_RNU7-130P	0.000145302	0.000358487	-0.417842696	0.417842696	M1	Male	trans
cg06437703_RNU1-108P	0.000145303	0.000358488	0.576190394	0.576190394	M1	Male	trans
cg12800122_SRC	0.000145304	0.000358488	0.544130179	0.544130179	M1	Male	trans
cg11056334_RCN2	0.000145304	0.000358488	-0.365357632	0.365357632	M1	Male	trans
cg11567268_HMX2	0.000145304	0.000358488	-0.838929641	0.838929641	M1	Male	trans
cg00710456_RHOF	0.000145305	0.000358491	0.422310245	0.422310245	M1	Male	trans
cg19862307_CDK11A	0.000145307	0.000358495	0.593170261	0.593170261	M1	Male	trans
cg07096305_RAD21	0.000145307	0.000358495	0.475111269	0.475111269	M1	Male	trans
cg04735964_FRMPD4-AS1	0.000145308	0.000358495	-0.623946016	0.623946016	M1	Male	trans
cg20821566_NRAD1	0.000145309	0.000358495	-0.623619152	0.623619152	M1	Male	trans
cg24612059_RNU6-115P	0.000145309	0.000358495	-0.654674518	0.654674518	M1	Male	trans
cg08991255_MIR26A2	0.00014531	0.000358498	-0.614312397	0.614312397	M1	Male	trans
cg26459473_RN7SL173P	0.000145312	0.000358502	-0.400176843	0.400176843	M1	Male	trans
cg05502445_SPRR2D	0.000145316	0.000358512	-0.267126318	0.267126318	M1	Male	trans
cg03231326_LINC01705	0.000145316	0.000358512	-0.994628148	0.994628148	M1	Male	trans
cg08433110_SHISAL2A	0.000145317	0.000358512	-0.505422267	0.505422267	M1	Male	trans
cg20983125_RNU6-1188P	0.000145319	0.000358516	-0.480867433	0.480867433	M1	Male	trans
cg21413158_JPT1P1	0.00014532	0.000358516	0.627622656	0.627622656	M1	Male	trans
cg23634134_RNU1-58P	0.00014532	0.000358516	0.417075912	0.417075912	M1	Male	trans
cg00614959_CDK11A	0.00014532	0.000358516	-0.433455455	0.433455455	M1	Male	trans
cg00999469_SLC22A4	0.00014532	0.000358516	0.724611483	0.724611483	M1	Male	trans
cg11999537_ANGPTL2	0.000145321	0.000358516	-0.550024797	0.550024797	M1	Male	trans
cg21111523_ENSG00000242586	0.000145321	0.000358516	-0.619418435	0.619418435	M1	Male	trans
cg22918152_RPS6	0.000145321	0.000358516	0.711305558	0.711305558	M1	Male	trans
cg24101364_NCSTNP1	0.000145322	0.000358518	-0.565449804	0.565449804	M1	Male	trans
cg06846895_RNU6-1293P	0.000145323	0.000358518	-0.471615497	0.471615497	M1	Male	trans
cg08426938_USP13	0.000145323	0.000358518	-0.496719516	0.496719516	M1	Male	trans
cg09612852_MYOZ1	0.000145323	0.000358518	-0.494815398	0.494815398	M1	Male	trans
cg17324671_RNA5SP317	0.000145324	0.00035852	-0.494113098	0.494113098	M1	Male	trans
cg15976390_HOXC9	0.000145325	0.000358521	-0.692085649	0.692085649	M1	Male	trans
cg27465654_RNU6-611P	0.000145325	0.000358521	0.247929004	0.247929004	M1	Male	trans
cg03460721_NPM1P11	0.000145326	0.000358521	-0.700872272	0.700872272	M1	Male	trans
cg19727026_TEX47	0.000145326	0.000358521	-0.845586512	0.845586512	M1	Male	trans
cg22512208_FAM222A	0.000145328	0.000358526	0.511508678	0.511508678	M1	Male	trans
cg01963224_MIR620	0.000145329	0.000358526	-0.432028999	0.432028999	M1	Male	trans
cg11348583_RTP1	0.000145329	0.000358526	-0.051940952	0.051940952	M1	Male	trans
cg01470456_RNU7-56P	0.00014533	0.000358528	-0.309488138	0.309488138	M1	Male	trans
cg09322432_SPRR1A	0.000145332	0.000358531	0.374184525	0.374184525	M1	Male	trans
cg08468401_RHOXF1P1	0.000145333	0.000358534	0.596127517	0.596127517	M1	Male	trans
cg02080116_SNORD115-8	0.000145335	0.000358538	-0.430479509	0.430479509	M1	Male	trans
cg14313932_DDX3X	0.000145336	0.000358539	-0.410402214	0.410402214	M1	Male	trans
cg01710886_NTSR1	0.000145337	0.000358542	1.13489661	1.13489661	M1	Male	trans
cg09841666_REN	0.000145338	0.000358542	0.605181268	0.605181268	M1	Male	trans
cg17401373_MIR1290	0.000145338	0.000358542	-0.480507442	0.480507442	M1	Male	trans
cg16423567_RPS15P9	0.000145339	0.000358544	1.044410836	1.044410836	M1	Male	trans
cg16064295_N6AMT1	0.000145339	0.000358544	-0.856709691	0.856709691	M1	Male	trans
cg01145394_LINC00351	0.00014534	0.000358544	0.506034026	0.506034026	M1	Male	trans
cg09375013_RNU6-554P	0.000145342	0.000358549	1.904873491	1.904873491	M1	Male	trans
cg07096305_PHYHIPL	0.000145343	0.00035855	0.41191617	0.41191617	M1	Male	trans
cg08527204_EBI3	0.000145343	0.000358551	0.520475632	0.520475632	M1	Male	trans
cg16873130_GNAS-AS1	0.000145344	0.000358552	-0.445090459	0.445090459	M1	Male	trans
cg23221603_LINC01873	0.000145346	0.000358554	-0.836964977	0.836964977	M1	Male	trans
cg03161803_CXCL9	0.000145346	0.000358554	0.34662887	0.34662887	M1	Male	trans
cg03277898_ENSG00000231029	0.000145346	0.000358554	-0.801797006	0.801797006	M1	Male	trans
cg05498586_AKR1C4	0.000145347	0.000358556	-1.018396134	1.018396134	M1	Male	trans
cg17099445_ENSG00000231883	0.000145348	0.000358558	-0.33812048	0.33812048	M1	Male	trans
cg11056334_MRS2	0.000145351	0.000358563	-0.325506785	0.325506785	M1	Male	trans
cg25851352_ENSG00000233028	0.000145353	0.000358567	-0.910989048	0.910989048	M1	Male	trans
cg11876012_ACTG1P10	0.000145353	0.000358567	0.708244739	0.708244739	M1	Male	trans
cg09217797_TNFSF13B	0.000145354	0.000358568	0.577667354	0.577667354	M1	Male	trans
cg13090817_CKMT1B	0.000145354	0.000358568	0.525611179	0.525611179	M1	Male	trans
cg26348995_ENSG00000230298	0.000145357	0.000358573	0.569296578	0.569296578	M1	Male	trans
cg16064295_TSPYL1	0.000145357	0.000358573	-0.670185207	0.670185207	M1	Male	trans
cg03655023_ANO6	0.000145358	0.000358574	-0.578026178	0.578026178	M1	Male	trans
cg06422353_LINC01854	0.000145358	0.000358574	-0.428556938	0.428556938	M1	Male	trans
cg10590338_RNU6-1297P	0.000145358	0.000358574	0.323236756	0.323236756	M1	Male	trans
cg03179052_ZNF639	0.000145359	0.000358575	-1.157078969	1.157078969	M1	Male	trans
cg19082069_MRPS2	0.000145359	0.000358575	0.513568411	0.513568411	M1	Male	trans
cg17969084_IKZF3	0.00014536	0.000358576	0.393412858	0.393412858	M1	Male	trans
cg18014437_POLR2G	0.000145361	0.000358576	0.456678211	0.456678211	M1	Male	trans
cg13458720_HBAP1	0.000145361	0.000358576	-1.72531646	1.72531646	M1	Male	trans
cg06803261_RPL17P17	0.000145361	0.000358576	-0.558680903	0.558680903	M1	Male	trans
cg06884304_TCP10L3	0.000145362	0.000358576	-0.414383351	0.414383351	M1	Male	trans
cg03955334_RPL7P48	0.000145362	0.000358576	-0.420728005	0.420728005	M1	Male	trans
cg21638700_GRAMD4P2	0.000145362	0.000358576	0.809452603	0.809452603	M1	Male	trans
cg19234089_RNA5SP124	0.000145362	0.000358576	-0.805651971	0.805651971	M1	Male	trans
cg11086960_C6orf62	0.000145363	0.000358577	-0.681914024	0.681914024	M1	Male	trans
cg24578004_RNU6-1189P	0.000145364	0.000358579	-0.531770692	0.531770692	M1	Male	trans
cg13508402_CCDC85C	0.000145364	0.000358579	0.434720472	0.434720472	M1	Male	trans
cg02792740_SPOP	0.000145367	0.000358584	0.528466059	0.528466059	M1	Male	trans
cg15025375_MCFD2P1	0.000145369	0.000358588	-0.406072353	0.406072353	M1	Male	trans
cg02874992_ENSG00000234200	0.000145373	0.000358596	-0.636527104	0.636527104	M1	Male	trans
cg18867698_RNU2-36P	0.000145374	0.000358599	-0.665185966	0.665185966	M1	Male	trans
cg19408449_EIF4A2P4	0.000145374	0.000358599	-0.377220264	0.377220264	M1	Male	trans
cg16975684_RETN	0.000145375	0.0003586	-0.292382636	0.292382636	M1	Male	trans
cg26293423_MUC21	0.000145376	0.000358601	-0.695393686	0.695393686	M1	Male	trans
cg22036487_PCDH17	0.000145376	0.000358602	-0.316693487	0.316693487	M1	Male	trans
cg25292374_PIGPP2	0.000145377	0.000358603	-0.465641794	0.465641794	M1	Male	trans
cg26926221_C17orf77	0.000145379	0.000358607	-0.679066672	0.679066672	M1	Male	trans
cg04271445_ENSG00000233288	0.000145382	0.000358613	-0.573721399	0.573721399	M1	Male	trans
cg03593181_ACTRT3	0.000145385	0.00035862	0.553429277	0.553429277	M1	Male	trans
cg20137750_RNU6-920P	0.000145386	0.000358621	-0.424374386	0.424374386	M1	Male	trans
cg14596422_ENSG00000239593	0.000145388	0.000358625	0.461748192	0.461748192	M1	Male	trans
cg20150659_PPP1R13B	0.000145388	0.000358625	-0.416637012	0.416637012	M1	Male	trans
cg11807903_ENSG00000225632	0.000145388	0.000358625	0.63056977	0.63056977	M1	Male	trans
cg00819121_C2orf74	0.000145391	0.000358631	-0.928668227	0.928668227	M1	Male	trans
cg11110282_ADORA2BP1	0.000145393	0.000358636	-0.780640191	0.780640191	M1	Male	trans
cg12877532_PPBP	0.000145394	0.000358636	-0.52013274	0.52013274	M1	Male	trans
cg03542468_ENSG00000213414	0.000145395	0.000358638	-1.11323011	1.11323011	M1	Male	trans
cg14667273_ENSG00000241097	0.000145395	0.000358639	0.395387492	0.395387492	M1	Male	trans
cg17572056_FBXW4P1	0.000145397	0.000358642	-0.485330277	0.485330277	M1	Male	trans
cg21356962_PRXL2CP1	0.000145399	0.000358646	-0.736397016	0.736397016	M1	Male	trans
cg08340169_ADAMDEC1	0.0001454	0.000358647	0.440677435	0.440677435	M1	Male	trans
cg08588490_SLC29A1	0.0001454	0.000358647	-0.834317035	0.834317035	M1	Male	trans
cg02594345_ENSG00000230112	0.000145402	0.000358647	0.661871657	0.661871657	M1	Male	trans
cg01707802_FCF1P4	0.000145403	0.000358647	-1.111163237	1.111163237	M1	Male	trans
cg05233863_ELOCP36	0.000145404	0.000358647	-0.558381503	0.558381503	M1	Male	trans
cg05233863_ELOCP26	0.000145404	0.000358647	-0.570396522	0.570396522	M1	Male	trans
cg17031387_Y_RNA	0.000145404	0.000358647	-0.434310845	0.434310845	M1	Male	trans
cg03273265_TRMT1P1	0.000145404	0.000358647	-0.570943843	0.570943843	M1	Male	trans
cg10958924_ENSG00000217130	0.000145405	0.000358647	0.531793275	0.531793275	M1	Male	trans
cg11514698_IGLV1-36	0.000145408	0.000358647	0.822252301	0.822252301	M1	Male	trans
cg10991855_PUS7L	0.000145409	0.000358647	-0.497795245	0.497795245	M1	Male	trans
cg27368538_RNU5A-6P	0.000145409	0.000358647	1.562016283	1.562016283	M1	Male	trans
cg08353078_ENSG00000231536	0.000145411	0.000358647	0.719859931	0.719859931	M1	Male	trans
cg23383887_FOLH1B	0.000145412	0.000358647	-0.69216413	0.69216413	M1	Male	trans
cg06230847_CAMKK1	0.000145412	0.000358647	-0.420895959	0.420895959	M1	Male	trans
cg07549208_OR2T6	0.000145413	0.000358647	0.005725319	0.005725319	M1	Male	trans
cg07549208_MTCYBP8	0.000145413	0.000358647	0.919630733	0.919630733	M1	Male	trans
cg07549208_RNA5SP140	0.000145413	0.000358647	0.919630733	0.919630733	M1	Male	trans
cg07549208_BPESC1	0.000145413	0.000358647	0.919630733	0.919630733	M1	Male	trans
cg07549208_RNA5SP306	0.000145413	0.000358647	0.919630733	0.919630733	M1	Male	trans
cg07549208_OR8A1	0.000145413	0.000358647	0.111315658	0.111315658	M1	Male	trans
cg07549208_LINC00358	0.000145413	0.000358647	0.919630733	0.919630733	M1	Male	trans
cg07549208_ENSG00000207147	0.000145413	0.000358647	0.919630733	0.919630733	M1	Male	trans
cg07549208_ENSG00000216754	0.000145413	0.000358647	0.919630733	0.919630733	M1	Male	trans
cg07549208_ENSG00000221148	0.000145413	0.000358647	0.919630733	0.919630733	M1	Male	trans
cg07549208_ENSG00000223917	0.000145413	0.000358647	0.919630733	0.919630733	M1	Male	trans
cg07549208_ENSG00000231460	0.000145413	0.000358647	0.325176202	0.325176202	M1	Male	trans
cg07549208_ENSG00000241345	0.000145413	0.000358647	0.919630733	0.919630733	M1	Male	trans
cg07549208_MIR8485	0.000145413	0.000358647	0.635182386	0.635182386	M1	Male	trans
cg07549208_IGKV6D-41	0.000145413	0.000358647	0.652699025	0.652699025	M1	Male	trans
cg07549208_MIR588	0.000145413	0.000358647	0.652699025	0.652699025	M1	Male	trans
cg07549208_UQCRHP3	0.000145413	0.000358647	0.701892318	0.701892318	M1	Male	trans
cg07549208_RPL17P2	0.000145413	0.000358647	0.652699025	0.652699025	M1	Male	trans
cg07549208_RN7SL231P	0.000145413	0.000358647	0.620014914	0.620014914	M1	Male	trans
cg07549208_U3	0.000145413	0.000358647	0.272836879	0.272836879	M1	Male	trans
cg07549208_ZNF736P1Y	0.000145413	0.000358647	0.919630733	0.919630733	M1	Male	trans
cg07549208_ZNF736P2Y	0.000145413	0.000358647	0.919630733	0.919630733	M1	Male	trans
cg07549208_ENSG00000228400	0.000145413	0.000358647	0.606142579	0.606142579	M1	Male	trans
cg07549208_RNU1-80P	0.000145413	0.000358647	0.412495391	0.412495391	M1	Male	trans
cg07549208_ENSG00000235152	0.000145413	0.000358647	0.412495391	0.412495391	M1	Male	trans
cg25636922_CTHRC1	0.000145413	0.000358648	-0.568916151	0.568916151	M1	Male	trans
cg02792740_UBXN2B	0.000145414	0.000358648	0.601874319	0.601874319	M1	Male	trans
cg10254698_ENSG00000226594	0.000145415	0.000358651	0.601344135	0.601344135	M1	Male	trans
cg12692753_CD300LD	0.000145416	0.000358652	1.63136345	1.63136345	M1	Male	trans
cg02973354_ENSG00000230570	0.000145416	0.000358652	0.582543322	0.582543322	M1	Male	trans
cg12938017_CLDN10-AS1	0.000145416	0.000358652	0.354116935	0.354116935	M1	Male	trans
cg04487202_LINC01412	0.000145417	0.000358653	-0.424072193	0.424072193	M1	Male	trans
cg06320570_OFD1P17	0.000145417	0.000358653	-1.109287963	1.109287963	M1	Male	trans
cg14591380_FBXL12P1	0.000145418	0.000358653	-0.904638373	0.904638373	M1	Male	trans
cg18964140_HOXC5	0.000145419	0.000358654	-1.043820884	1.043820884	M1	Male	trans
cg14035247_NKPD1	0.00014542	0.000358654	-0.516031304	0.516031304	M1	Male	trans
cg03697766_CFL1P2	0.00014542	0.000358654	-1.368642246	1.368642246	M1	Male	trans
cg10364459_FAM74A1	0.00014542	0.000358654	-0.899025287	0.899025287	M1	Male	trans
cg03705384_MIR449A	0.000145421	0.000358654	0.459559947	0.459559947	M1	Male	trans
cg16767880_CLIC1	0.000145422	0.000358654	0.532887058	0.532887058	M1	Male	trans
cg16999170_DNTTIP2	0.000145423	0.000358654	-0.776332763	0.776332763	M1	Male	trans
cg09227800_GPR61	0.000145423	0.000358654	-0.593927098	0.593927098	M1	Male	trans
cg16936906_ATXN7L1	0.000145424	0.000358654	-1.171947533	1.171947533	M1	Male	trans
cg13512005_FLG	0.000145424	0.000358654	-0.298811238	0.298811238	M1	Male	trans
cg12769996_ENSG00000227757	0.000145425	0.000358654	-0.352935887	0.352935887	M1	Male	trans
cg01091214_ENSG00000227598	0.000145425	0.000358654	-0.715195398	0.715195398	M1	Male	trans
cg06803261_ENSG00000203258	0.000145425	0.000358654	-0.670338314	0.670338314	M1	Male	trans
cg15029183_CDC20B	0.000145426	0.000358654	0.673790434	0.673790434	M1	Male	trans
cg02147978_RNU1-151P	0.000145426	0.000358654	-1.042727721	1.042727721	M1	Male	trans
cg08925788_RNU4-7P	0.000145427	0.000358654	1.083904018	1.083904018	M1	Male	trans
cg20009356_FABP4	0.000145428	0.000358654	-0.997702048	0.997702048	M1	Male	trans
cg22280068_CELF2	0.000145428	0.000358654	-0.521195626	0.521195626	M1	Male	trans
cg22791879_CHKB	0.000145428	0.000358654	-0.577040694	0.577040694	M1	Male	trans
cg22608845_RPL5P5	0.000145429	0.000358654	0.641369897	0.641369897	M1	Male	trans
cg06195376_CHD5	0.00014543	0.000358654	-1.490067995	1.490067995	M1	Male	trans
cg10991855_RAB38	0.000145431	0.000358654	-0.397714141	0.397714141	M1	Male	trans
cg00377727_NHLH2	0.000145433	0.000358654	-0.160672717	0.160672717	M1	Male	trans
cg05360307_KRTAP2-3	0.000145434	0.000358654	-0.978815382	0.978815382	M1	Male	trans
cg20821566_ALG10B	0.000145434	0.000358654	-0.567664222	0.567664222	M1	Male	trans
cg17693656_PLA2G7	0.000145435	0.000358654	-0.297116393	0.297116393	M1	Male	trans
cg10835559_KRT8P51	0.000145436	0.000358654	-0.799262899	0.799262899	M1	Male	trans
cg25588120_PLA2G12A	0.000145436	0.000358654	-0.337332035	0.337332035	M1	Male	trans
cg13646034_KRTAP27-1	0.000145436	0.000358654	-0.796071161	0.796071161	M1	Male	trans
cg18701685_MIR877	0.000145436	0.000358654	0.786143766	0.786143766	M1	Male	trans
cg05055216_SRRM3	0.000145437	0.000358654	-0.453654313	0.453654313	M1	Male	trans
cg02492704_RNU6-179P	0.000145438	0.000358654	-0.690821109	0.690821109	M1	Male	trans
cg12184937_H3C9P	0.000145438	0.000358654	-1.127986705	1.127986705	M1	Male	trans
cg12869097_CCDC85A	0.000145439	0.000358654	-0.21668409	0.21668409	M1	Male	trans
cg20740024_LHX5	0.000145442	0.000358654	-0.74859287	0.74859287	M1	Male	trans
cg03591123_RNU2-64P	0.000145442	0.000358654	-0.323915072	0.323915072	M1	Male	trans
cg16503053_FRAT1	0.000145442	0.000358654	0.405906115	0.405906115	M1	Male	trans
cg03460678_RNASE13	0.000145442	0.000358654	-0.423713534	0.423713534	M1	Male	trans
cg01214054_DMBT1L1	0.000145442	0.000358654	-0.622094438	0.622094438	M1	Male	trans
cg26539349_RN7SL184P	0.000145443	0.000358654	-0.362608217	0.362608217	M1	Male	trans
cg14861778_RNU6-532P	0.000145443	0.000358654	0.749480982	0.749480982	M1	Male	trans
cg14861778_OR56A5	0.000145443	0.000358654	0.648077867	0.648077867	M1	Male	trans
cg14861778_RNA5SP347	0.000145443	0.000358654	1.089526927	1.089526927	M1	Male	trans
cg14861778_ENSG00000232444	0.000145443	0.000358654	0.210255778	0.210255778	M1	Male	trans
cg14861778_ENSG00000234406	0.000145443	0.000358654	0.400045971	0.400045971	M1	Male	trans
cg14861778_LINC01736	0.000145443	0.000358654	0.781015348	0.781015348	M1	Male	trans
cg14861778_CTBP2P5	0.000145443	0.000358654	1.280609075	1.280609075	M1	Male	trans
cg14861778_EHHADH-AS1	0.000145443	0.000358654	1.427515904	1.427515904	M1	Male	trans
cg14861778_RNU4-69P	0.000145443	0.000358654	0.800091943	0.800091943	M1	Male	trans
cg14861778_NPVF	0.000145443	0.000358654	1.427515904	1.427515904	M1	Male	trans
cg14861778_RNY4P18	0.000145443	0.000358654	0.613044921	0.613044921	M1	Male	trans
cg14861778_RPL29P28	0.000145443	0.000358654	0.830350386	0.830350386	M1	Male	trans
cg14861778_RN7SL50P	0.000145443	0.000358654	1.427515904	1.427515904	M1	Male	trans
cg14861778_ENSG00000108516	0.000145443	0.000358654	0.586411996	0.586411996	M1	Male	trans
cg14861778_FBLIM1P1	0.000145443	0.000358654	1.013165616	1.013165616	M1	Male	trans
cg14861778_ENSG00000226829	0.000145443	0.000358654	1.280609075	1.280609075	M1	Male	trans
cg14861778_ENSG00000229116	0.000145443	0.000358654	0.800091943	0.800091943	M1	Male	trans
cg14861778_ENSG00000235024	0.000145443	0.000358654	0.440929971	0.440929971	M1	Male	trans
cg14861778_ENSG00000242364	0.000145443	0.000358654	0.702308703	0.702308703	M1	Male	trans
cg14861778_RPSAP48	0.000145443	0.000358654	0.640304538	0.640304538	M1	Male	trans
cg14861778_RPSAP59	0.000145443	0.000358654	0.640304538	0.640304538	M1	Male	trans
cg22846391_RNU1-74P	0.000145444	0.000358654	-0.283047115	0.283047115	M1	Male	trans
cg22846391_NBPF22P	0.000145444	0.000358654	-0.126054602	0.126054602	M1	Male	trans
cg22846391_RN7SL309P	0.000145444	0.000358654	-0.399530227	0.399530227	M1	Male	trans
cg22846391_RNA5SP366	0.000145444	0.000358654	-0.560788638	0.560788638	M1	Male	trans
cg22846391_ENSG00000217483	0.000145444	0.000358654	-0.560788638	0.560788638	M1	Male	trans
cg22846391_PTPRD-AS2	0.000145444	0.000358654	-0.708818981	0.708818981	M1	Male	trans
cg22846391_ENSG00000231963	0.000145444	0.000358654	-0.184984098	0.184984098	M1	Male	trans
cg22846391_SALL4P2	0.000145444	0.000358654	-0.560788638	0.560788638	M1	Male	trans
cg22846391_ENSG00000241385	0.000145444	0.000358654	-0.560788638	0.560788638	M1	Male	trans
cg22846391_HNRNPA1P63	0.000145444	0.000358654	-0.649159781	0.649159781	M1	Male	trans
cg22846391_MTND4P21	0.000145444	0.000358654	-0.790132123	0.790132123	M1	Male	trans
cg22846391_RNU6-692P	0.000145444	0.000358654	-0.790132123	0.790132123	M1	Male	trans
cg22846391_LINC00708	0.000145444	0.000358654	-0.790132123	0.790132123	M1	Male	trans
cg22846391_MTND4LP11	0.000145444	0.000358654	-0.459600143	0.459600143	M1	Male	trans
cg22846391_HSPE1P12	0.000145444	0.000358654	-0.459600143	0.459600143	M1	Male	trans
cg22846391_RNU7-120P	0.000145444	0.000358654	-0.176490227	0.176490227	M1	Male	trans
cg22846391_SNORD115-48	0.000145444	0.000358654	-0.200105263	0.200105263	M1	Male	trans
cg22846391_Y_RNA	0.000145444	0.000358654	-0.790132123	0.790132123	M1	Male	trans
cg22846391_PABPC1L2B-AS1	0.000145444	0.000358654	-0.136325769	0.136325769	M1	Male	trans
cg22846391_ENSG00000227075	0.000145444	0.000358654	-0.790132123	0.790132123	M1	Male	trans
cg22846391_ENSG00000235435	0.000145444	0.000358654	-0.790132123	0.790132123	M1	Male	trans
cg07601093_GCC2	0.000145444	0.000358655	0.9049304	0.9049304	M1	Male	trans
cg10115321_ENSG00000223495	0.000145445	0.000358656	-0.540930695	0.540930695	M1	Male	trans
cg13793166_DPF1	0.000145447	0.00035866	0.651480888	0.651480888	M1	Male	trans
cg07405255_MIR501	0.00014545	0.000358666	-1.03902458	1.03902458	M1	Male	trans
cg16964206_MIR647	0.00014545	0.000358666	-0.728292014	0.728292014	M1	Male	trans
cg02697258_WDR87BP	0.000145451	0.000358667	-0.37275029	0.37275029	M1	Male	trans
cg13458720_OR7E102P	0.000145451	0.000358667	-1.330553887	1.330553887	M1	Male	trans
cg15139637_RNU6-1241P	0.000145454	0.000358672	0.866072131	0.866072131	M1	Male	trans
cg01920698_RNU4-46P	0.000145455	0.000358672	-0.878369443	0.878369443	M1	Male	trans
cg07914385_TAS2R9	0.000145455	0.000358672	-0.391637231	0.391637231	M1	Male	trans
cg04271445_HMGB1P45	0.000145455	0.000358672	-0.598007873	0.598007873	M1	Male	trans
cg21316960_DPPA3P1	0.000145455	0.000358672	-0.561458391	0.561458391	M1	Male	trans
cg00448895_GAPDHP74	0.000145456	0.000358672	0.765116586	0.765116586	M1	Male	trans
cg01952618_ENSG00000224149	0.000145457	0.000358672	-0.769243407	0.769243407	M1	Male	trans
cg01952618_MTCO1P51	0.000145457	0.000358672	-0.643664648	0.643664648	M1	Male	trans
cg01952618_ENSG00000236356	0.000145457	0.000358672	-0.643664648	0.643664648	M1	Male	trans
cg01952618_ENSG00000224525	0.000145457	0.000358672	-0.828053994	0.828053994	M1	Male	trans
cg05489398_PIN1P1	0.000145457	0.000358673	1.01502521	1.01502521	M1	Male	trans
cg03591123_ENSG00000227683	0.000145457	0.000358673	-0.252124147	0.252124147	M1	Male	trans
cg16096414_NXNL1	0.000145458	0.000358673	-0.440941682	0.440941682	M1	Male	trans
cg09809224_ENSG00000236471	0.000145461	0.00035868	-0.413869391	0.413869391	M1	Male	trans
cg22052629_OR10AB1P	0.000145463	0.000358685	-0.61329125	0.61329125	M1	Male	trans
cg12046362_ENSG00000236469	0.000145463	0.000358685	-0.536760915	0.536760915	M1	Male	trans
cg00463491_BPIFB3	0.000145464	0.000358686	-0.877467213	0.877467213	M1	Male	trans
cg25588120_SINHCAF	0.000145465	0.000358688	-0.314079134	0.314079134	M1	Male	trans
cg22253653_ENSG00000226900	0.000145468	0.000358693	-0.292718305	0.292718305	M1	Male	trans
cg08324397_SUN2	0.000145469	0.000358696	-0.485772784	0.485772784	M1	Male	trans
cg13628022_ZFP41	0.000145469	0.000358696	0.564205129	0.564205129	M1	Male	trans
cg03734225_ENSG00000238186	0.00014547	0.000358697	-0.452165555	0.452165555	M1	Male	trans
cg07850274_ENPP5	0.000145472	0.0003587	-0.489863667	0.489863667	M1	Male	trans
cg12398261_ARFGAP2	0.000145472	0.0003587	3.412732177	3.412732177	M1	Male	trans
cg02769058_PDIA2	0.000145473	0.000358703	-0.111279734	0.111279734	M1	Male	trans
cg00899976_RN7SL646P	0.000145474	0.000358703	-0.359276587	0.359276587	M1	Male	trans
cg27015054_ENSG00000234425	0.000145474	0.000358704	-0.61011983	0.61011983	M1	Male	trans
cg09483607_PET117	0.000145475	0.000358704	-0.510111217	0.510111217	M1	Male	trans
cg15924102_SPDYC	0.000145475	0.000358704	0.655395866	0.655395866	M1	Male	trans
cg25215565_RB1-DT	0.000145476	0.000358704	-0.443130853	0.443130853	M1	Male	trans
cg18180710_SNORD115-23	0.000145477	0.000358708	0.707654949	0.707654949	M1	Male	trans
cg17822947_TSPAN8	0.000145478	0.000358709	0.613612761	0.613612761	M1	Male	trans
cg05984132_RNA5SP394	0.00014548	0.000358712	-0.461823225	0.461823225	M1	Male	trans
cg04087712_RNU6-1203P	0.000145481	0.000358715	-1.208955496	1.208955496	M1	Male	trans
cg13088253_CRYGB	0.000145483	0.000358719	-0.771785421	0.771785421	M1	Male	trans
cg25588120_CFAP43	0.000145485	0.000358722	-0.310615219	0.310615219	M1	Male	trans
cg24245601_RNU6-517P	0.000145485	0.000358722	-0.519257748	0.519257748	M1	Male	trans
cg23727505_ENSG00000231569	0.000145487	0.000358726	-0.953774605	0.953774605	M1	Male	trans
cg09739726_ENSG00000227813	0.000145488	0.000358726	-0.722820399	0.722820399	M1	Male	trans
cg11733135_ENSG00000230964	0.000145488	0.000358726	-0.431282213	0.431282213	M1	Male	trans
cg15658784_PHF5GP	0.000145488	0.000358726	0.336196204	0.336196204	M1	Male	trans
cg25326727_TMEM207	0.000145489	0.000358726	-0.745539113	0.745539113	M1	Male	trans
cg04390849_ACSL3-AS1	0.000145489	0.000358726	0.558622757	0.558622757	M1	Male	trans
cg22380090_SNRPCP9	0.000145489	0.000358726	0.639868618	0.639868618	M1	Male	trans
cg00807877_ITGAE	0.00014549	0.000358726	-0.340145637	0.340145637	M1	Male	trans
cg20821566_LRRC8A	0.00014549	0.000358726	0.425460314	0.425460314	M1	Male	trans
cg06825375_YPEL4	0.00014549	0.000358727	0.68581601	0.68581601	M1	Male	trans
cg04996388_RN7SL668P	0.000145491	0.000358727	-0.474592689	0.474592689	M1	Male	trans
cg18668020_SLC25A35	0.000145491	0.000358727	-1.100458199	1.100458199	M1	Male	trans
cg00819121_CDY2B	0.000145492	0.000358728	-0.967973889	0.967973889	M1	Male	trans
cg10501972_RNY1	0.000145494	0.000358733	-0.474957579	0.474957579	M1	Male	trans
cg17097571_GBP4	0.000145494	0.000358733	0.397837018	0.397837018	M1	Male	trans
cg05154833_ENSG00000241307	0.000145495	0.000358733	-0.468021525	0.468021525	M1	Male	trans
cg14034298_MEP1AP4	0.000145498	0.000358741	-0.763270222	0.763270222	M1	Male	trans
cg16045677_RN7SL60P	0.000145498	0.000358741	-0.598539766	0.598539766	M1	Male	trans
cg18205030_KCNA10	0.000145502	0.000358749	-0.740201142	0.740201142	M1	Male	trans
cg00132509_ATCAY	0.000145503	0.00035875	-0.129374731	0.129374731	M1	Male	trans
cg08061367_LINC00525	0.000145503	0.00035875	-0.82900035	0.82900035	M1	Male	trans
cg18055007_PPIAP87	0.000145504	0.000358751	0.908745338	0.908745338	M1	Male	trans
cg26015683_DBF4B	0.000145505	0.000358753	0.387891542	0.387891542	M1	Male	trans
cg20695805_ENSG00000232989	0.000145506	0.000358753	0.268489673	0.268489673	M1	Male	trans
cg21878149_FOLR2	0.000145509	0.000358759	-0.70919603	0.70919603	M1	Male	trans
cg11911060_RN7SL255P	0.000145509	0.000358759	-0.819515586	0.819515586	M1	Male	trans
cg11086960_OARD1	0.000145509	0.000358759	-0.666560364	0.666560364	M1	Male	trans
cg03894102_PIP4K2C	0.00014551	0.000358762	1.407644629	1.407644629	M1	Male	trans
cg23383887_KCTD16	0.000145511	0.000358762	-0.666713983	0.666713983	M1	Male	trans
cg26459473_RALGAPA1P1	0.000145511	0.000358762	-0.304937258	0.304937258	M1	Male	trans
cg04152562_TRAJ8	0.000145513	0.000358766	-0.54035239	0.54035239	M1	Male	trans
cg02567454_RBP1	0.000145514	0.000358767	-0.369706282	0.369706282	M1	Male	trans
cg08681445_LINC01813	0.000145515	0.000358769	-0.579616629	0.579616629	M1	Male	trans
cg27475875_COL17A1	0.000145515	0.000358769	0.445695515	0.445695515	M1	Male	trans
cg15113413_RNU6-647P	0.000145516	0.000358771	-1.104282933	1.104282933	M1	Male	trans
cg00629730_CICP7	0.000145518	0.000358775	-0.453716996	0.453716996	M1	Male	trans
cg07164224_ENSG00000227733	0.000145519	0.000358775	0.680846237	0.680846237	M1	Male	trans
cg12621667_FGF10	0.000145519	0.000358775	-0.644195332	0.644195332	M1	Male	trans
cg14409406_PIGA	0.000145519	0.000358775	-0.582593151	0.582593151	M1	Male	trans
cg15315714_GABRG2	0.00014552	0.000358775	-0.927454918	0.927454918	M1	Male	trans
cg11086960_YOD1	0.00014552	0.000358775	-0.635357236	0.635357236	M1	Male	trans
cg11056334_KLHL9	0.000145521	0.000358778	-0.363963031	0.363963031	M1	Male	trans
cg16734451_MCCD1	0.000145523	0.000358781	0.868171701	0.868171701	M1	Male	trans
cg25588120_LAMP3	0.000145524	0.000358783	-0.308943102	0.308943102	M1	Male	trans
cg08802984_ENSG00000230205	0.000145524	0.000358783	-0.482873631	0.482873631	M1	Male	trans
cg17896072_RPS27P26	0.000145526	0.000358786	-0.452401401	0.452401401	M1	Male	trans
cg16542473_C1QL2	0.000145526	0.000358786	-0.653378403	0.653378403	M1	Male	trans
cg07814260_LINC02529	0.000145527	0.000358786	0.339820662	0.339820662	M1	Male	trans
cg19111078_GRPEL2P2	0.000145527	0.000358786	-0.875082346	0.875082346	M1	Male	trans
cg04966997_TFCP2L1	0.000145528	0.000358786	-0.689431863	0.689431863	M1	Male	trans
cg03549208_SCYL2P1	0.000145528	0.000358786	-0.464951615	0.464951615	M1	Male	trans
cg23151860_SWT1	0.000145528	0.000358786	0.868072209	0.868072209	M1	Male	trans
cg08215774_SCGB2A2	0.000145528	0.000358786	-1.166464964	1.166464964	M1	Male	trans
cg10219626_FNDC1-IT1	0.000145532	0.000358795	-0.743601904	0.743601904	M1	Male	trans
cg11358155_NPY	0.000145533	0.000358798	0.595427019	0.595427019	M1	Male	trans
cg22103831_ENSG00000231867	0.000145534	0.0003588	-0.498618072	0.498618072	M1	Male	trans
cg12163800_PEX2	0.000145535	0.000358801	-2.302773593	2.302773593	M1	Male	trans
cg05144042_ME1	0.000145536	0.000358801	0.60128343	0.60128343	M1	Male	trans
cg07850274_LARP4	0.000145536	0.000358801	-0.651924984	0.651924984	M1	Male	trans
cg06320570_ANGPT2	0.000145537	0.000358803	-1.103238885	1.103238885	M1	Male	trans
cg07850274_PWP1	0.000145537	0.000358803	-0.615668071	0.615668071	M1	Male	trans
cg13622265_RPS15P9	0.000145539	0.000358806	-0.724383982	0.724383982	M1	Male	trans
cg07850274_HNRNPK	0.000145542	0.000358814	-0.610384427	0.610384427	M1	Male	trans
cg14492241_SNORD88B	0.000145543	0.000358814	-0.530617104	0.530617104	M1	Male	trans
cg08229224_MANEA	0.000145544	0.000358816	-0.532700721	0.532700721	M1	Male	trans
cg04518477_RPSAP10	0.000145546	0.000358821	0.468032331	0.468032331	M1	Male	trans
cg11911060_ENSG00000227938	0.00014555	0.000358829	-0.509751657	0.509751657	M1	Male	trans
cg08662043_ATP8B1	0.000145551	0.00035883	-0.432112003	0.432112003	M1	Male	trans
cg14311085_PNMA8B	0.000145551	0.00035883	-0.371566804	0.371566804	M1	Male	trans
cg13012916_UBE2E2-AS1	0.000145552	0.000358832	-0.557959836	0.557959836	M1	Male	trans
cg11110036_ENSG00000204398	0.000145552	0.000358832	-0.521416938	0.521416938	M1	Male	trans
cg18359338_SYT8	0.000145553	0.000358833	-0.835504275	0.835504275	M1	Male	trans
cg22363520_IGHG1	0.000145553	0.000358833	-0.838424695	0.838424695	M1	Male	trans
cg07264993_NSA2	0.000145554	0.000358834	-0.33910069	0.33910069	M1	Male	trans
cg19801817_LRRC55	0.000145555	0.000358835	-0.307506664	0.307506664	M1	Male	trans
cg09294055_JAG1	0.000145556	0.000358836	-0.50612525	0.50612525	M1	Male	trans
cg04463911_ENSG00000232411	0.000145556	0.000358836	-0.677439277	0.677439277	M1	Male	trans
cg03086006_ASB18	0.000145556	0.000358836	-0.606695088	0.606695088	M1	Male	trans
cg09578729_LINC02599	0.000145559	0.000358841	-0.916239561	0.916239561	M1	Male	trans
cg21482265_TMEM114	0.000145559	0.000358841	-0.132091631	0.132091631	M1	Male	trans
cg09661733_TMEM132B	0.000145561	0.000358841	-0.36349142	0.36349142	M1	Male	trans
cg14210607_ENSG00000236366	0.000145562	0.000358841	0.885688005	0.885688005	M1	Male	trans
cg20599295_KATNBL1P3	0.000145563	0.000358841	-0.531542232	0.531542232	M1	Male	trans
cg07096305_MED14	0.000145564	0.000358841	0.55831668	0.55831668	M1	Male	trans
cg10411959_HOXB13	0.000145564	0.000358841	-0.934740821	0.934740821	M1	Male	trans
cg11889058_SLC31A1P1	0.000145565	0.000358841	-0.681082243	0.681082243	M1	Male	trans
cg05398648_RXFP1	0.000145566	0.000358841	-1.209374725	1.209374725	M1	Male	trans
cg09495418_ROBO4	0.000145566	0.000358841	0.581996921	0.581996921	M1	Male	trans
cg04434994_C1DP3	0.000145567	0.000358841	-0.762003725	0.762003725	M1	Male	trans
cg14588406_EHHADH-AS1	0.000145569	0.000358841	1.1389742	1.1389742	M1	Male	trans
cg14588406_NPVF	0.000145569	0.000358841	1.1389742	1.1389742	M1	Male	trans
cg14588406_RNA5SP347	0.000145569	0.000358841	0.869302441	0.869302441	M1	Male	trans
cg14588406_RN7SL50P	0.000145569	0.000358841	1.1389742	1.1389742	M1	Male	trans
cg14588406_FBLIM1P1	0.000145569	0.000358841	0.80837593	0.80837593	M1	Male	trans
cg14588406_LINC01736	0.000145569	0.000358841	0.623149857	0.623149857	M1	Male	trans
cg14588406_RNU4-69P	0.000145569	0.000358841	0.638370527	0.638370527	M1	Male	trans
cg14588406_RNU6-532P	0.000145569	0.000358841	0.597989486	0.597989486	M1	Male	trans
cg14588406_RNY4P18	0.000145569	0.000358841	0.489131047	0.489131047	M1	Male	trans
cg14588406_RPL29P28	0.000145569	0.000358841	0.662512875	0.662512875	M1	Male	trans
cg14588406_ENSG00000229116	0.000145569	0.000358841	0.638370527	0.638370527	M1	Male	trans
cg14588406_ENSG00000234406	0.000145569	0.000358841	0.319185264	0.319185264	M1	Male	trans
cg14588406_ENSG00000239870	0.000145569	0.000358841	0.506095063	0.506095063	M1	Male	trans
cg14588406_ENSG00000242364	0.000145569	0.000358841	0.560352071	0.560352071	M1	Male	trans
cg14588406_CTBP2P5	0.000145569	0.000358841	1.021761434	1.021761434	M1	Male	trans
cg14588406_RPSAP48	0.000145569	0.000358841	0.510880717	0.510880717	M1	Male	trans
cg14588406_OR56A5	0.000145569	0.000358841	0.517082834	0.517082834	M1	Male	trans
cg14588406_ENSG00000108516	0.000145569	0.000358841	0.467881396	0.467881396	M1	Male	trans
cg14588406_ENSG00000226829	0.000145569	0.000358841	1.021761434	1.021761434	M1	Male	trans
cg14588406_ENSG00000232444	0.000145569	0.000358841	0.167757085	0.167757085	M1	Male	trans
cg14588406_RPSAP59	0.000145569	0.000358841	0.510880717	0.510880717	M1	Male	trans
cg14588406_ENSG00000235024	0.000145569	0.000358841	0.35180544	0.35180544	M1	Male	trans
cg07096305_CEP76	0.000145571	0.000358846	0.49596375	0.49596375	M1	Male	trans
cg21890303_KRT43P	0.000145571	0.000358846	-0.368210396	0.368210396	M1	Male	trans
cg01332476_USP17L28	0.000145571	0.000358846	0.603593735	0.603593735	M1	Male	trans
cg11056334_ZBTB41	0.000145572	0.000358847	-0.375157773	0.375157773	M1	Male	trans
cg26150096_KIF21B	0.000145573	0.000358849	0.624447999	0.624447999	M1	Male	trans
cg23425592_SELENOV	0.000145574	0.000358849	-0.785972783	0.785972783	M1	Male	trans
cg20821980_KLK5	0.000145574	0.000358849	-0.373706091	0.373706091	M1	Male	trans
cg13419774_NEGR1	0.000145575	0.00035885	-0.718375809	0.718375809	M1	Male	trans
cg06621919_ENSG00000203643	0.000145577	0.000358854	-0.266997876	0.266997876	M1	Male	trans
cg00760733_ENSG00000229494	0.000145578	0.000358856	0.652257878	0.652257878	M1	Male	trans
cg26543311_RN7SL184P	0.000145582	0.000358867	-1.765629474	1.765629474	M1	Male	trans
cg25292374_NCOR1P3	0.000145583	0.000358867	-0.385831072	0.385831072	M1	Male	trans
cg02792740_MSI2	0.000145584	0.00035887	0.585196377	0.585196377	M1	Male	trans
cg22503024_LINC01102	0.000145584	0.00035887	-0.518406303	0.518406303	M1	Male	trans
cg11444278_OR4D1	0.000145585	0.000358871	0.040292106	0.040292106	M1	Male	trans
cg17918184_GP1BA	0.000145586	0.000358872	-0.669995381	0.669995381	M1	Male	trans
cg25421796_MIR101-2	0.000145587	0.000358873	-0.306365074	0.306365074	M1	Male	trans
cg07414422_STPG1	0.000145587	0.000358873	0.479491948	0.479491948	M1	Male	trans
cg11593799_OR5K1	0.000145587	0.000358873	-0.065775032	0.065775032	M1	Male	trans
cg09483607_GALNT1	0.000145588	0.000358873	-0.587296916	0.587296916	M1	Male	trans
cg01467903_RNU6-421P	0.000145589	0.000358875	-0.415274425	0.415274425	M1	Male	trans
cg07850274_UBE2G1	0.00014559	0.000358877	-0.618810235	0.618810235	M1	Male	trans
cg18740665_EIF3MP1	0.000145591	0.000358879	-0.613758031	0.613758031	M1	Male	trans
cg11086960_SLC30A1	0.000145591	0.000358879	-0.724139853	0.724139853	M1	Male	trans
cg10452704_POM121L4P	0.000145592	0.00035888	0.679785756	0.679785756	M1	Male	trans
cg16726234_RN7SL274P	0.000145595	0.000358886	-0.763471329	0.763471329	M1	Male	trans
cg09073539_AKAP3	0.000145596	0.000358887	-0.6015587	0.6015587	M1	Male	trans
cg07850274_RPL23AP82	0.000145597	0.000358889	-0.702643297	0.702643297	M1	Male	trans
cg15542496_ENSG00000226280	0.000145597	0.00035889	-0.69076648	0.69076648	M1	Male	trans
cg13797425_MRPL50P2	0.000145598	0.00035889	0.632460996	0.632460996	M1	Male	trans
cg25655482_PSMC1P11	0.000145598	0.00035889	-0.636794554	0.636794554	M1	Male	trans
cg02775254_LINC01973	0.000145599	0.000358891	-0.959832436	0.959832436	M1	Male	trans
cg13628022_PPP1R9B	0.000145601	0.000358895	0.477262807	0.477262807	M1	Male	trans
cg09519349_GRPEL2P2	0.000145601	0.000358895	-3.481346714	3.481346714	M1	Male	trans
cg07837085_LINC02013	0.000145602	0.000358896	0.675254142	0.675254142	M1	Male	trans
cg09588157_ENSG00000234356	0.000145603	0.000358899	-1.340113875	1.340113875	M1	Male	trans
cg10321460_PPP1R26P1	0.000145604	0.000358899	0.634759864	0.634759864	M1	Male	trans
cg01403557_DNLZ	0.000145605	0.000358901	-1.129645282	1.129645282	M1	Male	trans
cg20388707_SAPCD2P2	0.000145605	0.000358901	0.896328216	0.896328216	M1	Male	trans
cg05821633_LINC02862	0.000145606	0.000358903	1.101132002	1.101132002	M1	Male	trans
cg11641097_LINC00350	0.000145607	0.000358904	-0.634121927	0.634121927	M1	Male	trans
cg19556123_LINC01695	0.000145607	0.000358904	-0.698675468	0.698675468	M1	Male	trans
cg00393585_DEPDC5	0.000145607	0.000358904	0.503299938	0.503299938	M1	Male	trans
cg27245817_EIF4E3	0.000145609	0.000358907	-0.612032312	0.612032312	M1	Male	trans
cg23093164_TRBJ2-5	0.000145612	0.000358913	0.848109136	0.848109136	M1	Male	trans
cg15488978_IGLV2-14	0.000145613	0.000358915	-0.421093103	0.421093103	M1	Male	trans
cg18851570_CACNA1B	0.000145613	0.000358915	-0.238323705	0.238323705	M1	Male	trans
cg02476436_RARRES2	0.000145614	0.000358916	-0.454469893	0.454469893	M1	Male	trans
cg08770755_CLEC3A	0.000145615	0.000358917	-0.712760922	0.712760922	M1	Male	trans
cg26846747_LINC00434	0.000145615	0.000358918	-0.516086545	0.516086545	M1	Male	trans
cg06032500_LINC00392	0.000145616	0.000358919	-0.416421355	0.416421355	M1	Male	trans
cg17521450_RNU6-611P	0.000145616	0.000358919	-0.401573973	0.401573973	M1	Male	trans
cg03098826_RNU6-112P	0.000145619	0.000358923	-0.334389135	0.334389135	M1	Male	trans
cg24051234_RSPH4A	0.00014562	0.000358927	-1.023607212	1.023607212	M1	Male	trans
cg04768387_RNU6-11P	0.000145621	0.000358929	-0.84896077	0.84896077	M1	Male	trans
cg22772528_HMGN1P24	0.000145622	0.000358929	-0.675135497	0.675135497	M1	Male	trans
cg12569139_KCNH1-IT1	0.000145622	0.000358929	0.472594743	0.472594743	M1	Male	trans
cg16348536_MYL1	0.000145623	0.00035893	-0.738397425	0.738397425	M1	Male	trans
cg00557704_MTND4LP13	0.000145624	0.000358933	-0.583633829	0.583633829	M1	Male	trans
cg26832639_HMGN1P35	0.000145624	0.000358933	-0.779958689	0.779958689	M1	Male	trans
cg19335711_TCHH	0.000145625	0.000358934	-0.421288891	0.421288891	M1	Male	trans
cg07711085_HIP1	0.000145628	0.00035894	0.47437967	0.47437967	M1	Male	trans
cg00935234_PRB2	0.000145629	0.00035894	-0.503792017	0.503792017	M1	Male	trans
cg01702501_LINC01737	0.00014563	0.000358942	-0.754707124	0.754707124	M1	Male	trans
cg06738047_RN7SKP15	0.000145631	0.000358944	0.52563937	0.52563937	M1	Male	trans
cg05387905_AGKP2	0.000145631	0.000358944	-0.491885214	0.491885214	M1	Male	trans
cg24332330_TACR3	0.000145632	0.000358944	-0.569562936	0.569562936	M1	Male	trans
cg09201130_CTF2P	0.000145632	0.000358944	0.583544065	0.583544065	M1	Male	trans
cg07558734_ENSG00000223859	0.000145632	0.000358944	-0.902367726	0.902367726	M1	Male	trans
cg01952618_GUCA1C	0.000145632	0.000358944	-0.90938713	0.90938713	M1	Male	trans
cg14630424_SNTG2	0.000145634	0.000358947	0.879666771	0.879666771	M1	Male	trans
cg08661992_RNU6-146P	0.000145635	0.000358947	-0.553364689	0.553364689	M1	Male	trans
cg06750410_NPM1P11	0.000145635	0.000358947	-0.634249083	0.634249083	M1	Male	trans
cg03386811_RNU6-920P	0.000145635	0.000358947	-0.409283076	0.409283076	M1	Male	trans
cg12163800_LAPTM4A	0.000145635	0.000358948	-2.588320502	2.588320502	M1	Male	trans
cg16201078_RN7SL110P	0.000145637	0.000358951	-0.700829024	0.700829024	M1	Male	trans
cg18749990_ATXN8OS	0.000145637	0.000358951	-0.547921798	0.547921798	M1	Male	trans
cg23039807_ENSG00000111788	0.000145638	0.000358952	-0.526555876	0.526555876	M1	Male	trans
cg09661713_PLCB3	0.000145638	0.000358952	0.787181954	0.787181954	M1	Male	trans
cg06752985_SEC13P1	0.00014564	0.000358954	-0.484360504	0.484360504	M1	Male	trans
cg03365111_LCN1P1	0.000145641	0.000358956	-0.656186341	0.656186341	M1	Male	trans
cg05015297_SMR3B	0.000145641	0.000358956	1.042397614	1.042397614	M1	Male	trans
cg19408449_ENSG00000238140	0.000145641	0.000358956	-0.401756968	0.401756968	M1	Male	trans
cg24952959_FLG2	0.000145642	0.000358957	0.384608214	0.384608214	M1	Male	trans
cg03653504_MIR1255B2	0.000145644	0.000358962	-0.426040668	0.426040668	M1	Male	trans
cg19651706_PLG	0.000145645	0.000358964	-0.761127388	0.761127388	M1	Male	trans
cg17693656_KCNH4	0.000145646	0.000358964	-0.269620412	0.269620412	M1	Male	trans
cg14267705_CENPJ	0.000145646	0.000358965	-0.781952872	0.781952872	M1	Male	trans
cg20494891_ARRDC2	0.000145647	0.000358966	0.727659652	0.727659652	M1	Male	trans
cg19690148_ATP5PBP3	0.000145647	0.000358966	-0.815670994	0.815670994	M1	Male	trans
cg25765570_GSC	0.000145649	0.000358968	-0.60473223	0.60473223	M1	Male	trans
cg14526732_SLC38A11	0.000145649	0.000358968	0.493879248	0.493879248	M1	Male	trans
cg18180710_RNU7-107P	0.00014565	0.000358968	0.708783718	0.708783718	M1	Male	trans
cg13762777_PRDM9	0.00014565	0.000358968	-0.644614836	0.644614836	M1	Male	trans
cg19447025_THNSL1	0.00014565	0.000358968	-0.667124115	0.667124115	M1	Male	trans
cg14193001_SNORD96B	0.000145651	0.000358969	-0.412853937	0.412853937	M1	Male	trans
cg03655023_RNF6	0.000145651	0.00035897	-0.54581115	0.54581115	M1	Male	trans
cg16999170_RCN2	0.000145653	0.000358972	-0.829782118	0.829782118	M1	Male	trans
cg05992904_COL14A1	0.000145653	0.000358972	-0.76155739	0.76155739	M1	Male	trans
cg23383887_GAPDHP42	0.000145654	0.000358974	-0.749287335	0.749287335	M1	Male	trans
cg27374686_ENSG00000228444	0.000145654	0.000358975	0.89331026	0.89331026	M1	Male	trans
cg15412826_OR51AB1P	0.000145655	0.000358976	-0.783957422	0.783957422	M1	Male	trans
cg10031989_LINC00332	0.000145657	0.000358978	-0.578376037	0.578376037	M1	Male	trans
cg09281426_ADAM11	0.000145657	0.000358978	0.642162822	0.642162822	M1	Male	trans
cg13646510_ENSG00000203335	0.000145657	0.000358978	-0.180836934	0.180836934	M1	Male	trans
cg06803261_ENSG00000242553	0.000145657	0.000358978	-0.567817926	0.567817926	M1	Male	trans
cg15630394_CSRNP3	0.000145659	0.000358981	-0.582194804	0.582194804	M1	Male	trans
cg04803419_EIF3MP1	0.000145661	0.000358985	-0.612020239	0.612020239	M1	Male	trans
cg04600055_C11orf87	0.000145662	0.000358987	0.556791221	0.556791221	M1	Male	trans
cg02760915_UNC5A	0.000145662	0.000358987	-0.606732527	0.606732527	M1	Male	trans
cg08742879_ENSG00000228401	0.000145664	0.00035899	0.875730573	0.875730573	M1	Male	trans
cg03304332_RNA5SP46	0.000145666	0.000358994	-1.050285749	1.050285749	M1	Male	trans
cg04665311_DPY19L2	0.000145666	0.000358995	-0.525354492	0.525354492	M1	Male	trans
cg26701270_ENSG00000224326	0.000145669	0.000359	-0.592323295	0.592323295	M1	Male	trans
cg16478852_FAM183DP	0.000145669	0.000359	-0.475852176	0.475852176	M1	Male	trans
cg10521230_EEF1GP7	0.000145671	0.000359004	0.739980906	0.739980906	M1	Male	trans
cg07139794_DPRX	0.000145672	0.000359005	-0.549911371	0.549911371	M1	Male	trans
cg16559275_GGTA2P	0.000145672	0.000359005	-0.662731611	0.662731611	M1	Male	trans
cg07264993_USP1	0.000145672	0.000359005	-0.440940667	0.440940667	M1	Male	trans
cg12167002_ENSG00000231699	0.000145674	0.000359008	-0.49309024	0.49309024	M1	Male	trans
cg06025631_KRT2	0.000145674	0.000359008	0.236769689	0.236769689	M1	Male	trans
cg15188881_ENSG00000230684	0.000145675	0.00035901	-0.852271976	0.852271976	M1	Male	trans
cg05920113_DIAPH3-AS2	0.000145676	0.00035901	1.021667394	1.021667394	M1	Male	trans
cg03513472_CBLN1	0.000145676	0.00035901	-0.392599647	0.392599647	M1	Male	trans
cg03851043_TMCO5B	0.000145678	0.000359014	-1.442945555	1.442945555	M1	Male	trans
cg15726318_TDGF1	0.00014568	0.000359019	0.487356251	0.487356251	M1	Male	trans
cg02154924_COX7A2P2	0.000145681	0.000359019	-0.645093148	0.645093148	M1	Male	trans
cg09480417_RNU6-1209P	0.000145681	0.000359019	-0.971641586	0.971641586	M1	Male	trans
cg01851608_SNORA74A	0.000145684	0.000359027	-0.665693379	0.665693379	M1	Male	trans
cg04737131_ENSG00000237343	0.000145685	0.000359029	-2.325938191	2.325938191	M1	Male	trans
cg04938082_SLC25A3P1	0.000145686	0.000359029	-0.629395495	0.629395495	M1	Male	trans
cg18082669_RNU6-1155P	0.000145686	0.000359029	-0.413157457	0.413157457	M1	Male	trans
cg21176127_TEAD3	0.000145687	0.00035903	0.416662617	0.416662617	M1	Male	trans
cg17096979_IGHV1-24	0.000145687	0.00035903	-1.371961242	1.371961242	M1	Male	trans
cg25482767_CACTIN-AS1	0.000145688	0.000359031	-0.609303003	0.609303003	M1	Male	trans
cg00204782_GRB14	0.000145688	0.000359031	0.73626649	0.73626649	M1	Male	trans
cg23404528_UQCRHP1	0.00014569	0.000359034	0.459820106	0.459820106	M1	Male	trans
cg06666967_SPDYC	0.00014569	0.000359034	0.762288475	0.762288475	M1	Male	trans
cg02124887_MIR676	0.000145691	0.000359036	0.402327125	0.402327125	M1	Male	trans
cg27513510_RNU6-1200P	0.000145693	0.00035904	-0.501665231	0.501665231	M1	Male	trans
cg16711084_HBE1	0.000145695	0.000359044	-0.719540386	0.719540386	M1	Male	trans
cg12273284_ENSG00000216352	0.000145695	0.000359044	0.728856469	0.728856469	M1	Male	trans
cg20962500_GUSBP8	0.000145696	0.000359044	-0.37416297	0.37416297	M1	Male	trans
cg12113013_RN7SKP94	0.000145696	0.000359044	-0.775451674	0.775451674	M1	Male	trans
cg13628022_TCF7L1	0.000145696	0.000359044	0.567820455	0.567820455	M1	Male	trans
cg06320570_WNT16	0.000145698	0.000359047	-1.163037585	1.163037585	M1	Male	trans
cg23397523_ENSG00000240174	0.000145699	0.000359048	-0.457265336	0.457265336	M1	Male	trans
cg21780600_PPEF1-AS1	0.0001457	0.000359051	-0.694703136	0.694703136	M1	Male	trans
cg14409406_NSUN3	0.0001457	0.000359051	-0.573822275	0.573822275	M1	Male	trans
cg03214444_PIGPP2	0.000145701	0.000359051	-0.842737451	0.842737451	M1	Male	trans
cg11563784_ST13P14	0.000145701	0.000359052	-0.530822845	0.530822845	M1	Male	trans
cg04876127_CBY2	0.000145702	0.000359053	-0.768878938	0.768878938	M1	Male	trans
cg10417809_LINC02013	0.000145702	0.000359053	0.503838344	0.503838344	M1	Male	trans
cg24169118_SCGB2B2	0.000145704	0.000359056	-0.470251793	0.470251793	M1	Male	trans
cg09499436_CD248	0.000145704	0.000359056	0.857761768	0.857761768	M1	Male	trans
cg05889858_IFITM5	0.000145705	0.000359056	0.980207296	0.980207296	M1	Male	trans
cg00333184_LINC02040	0.000145705	0.000359056	-0.617433058	0.617433058	M1	Male	trans
cg13799853_CTSE	0.000145705	0.000359056	0.66120617	0.66120617	M1	Male	trans
cg22449901_ENSG00000237268	0.000145708	0.000359062	-0.984459816	0.984459816	M1	Male	trans
cg26015683_LCP1	0.000145708	0.000359062	0.257036119	0.257036119	M1	Male	trans
cg01814674_ENSG00000230498	0.000145709	0.000359063	-0.720076619	0.720076619	M1	Male	trans
cg22052629_DNAJC7	0.000145709	0.000359063	-0.55356736	0.55356736	M1	Male	trans
cg08881019_LINC01276	0.00014571	0.000359064	0.568864919	0.568864919	M1	Male	trans
cg13339009_LINC01318	0.000145711	0.000359065	-0.550125649	0.550125649	M1	Male	trans
cg09908042_CCL8	0.000145711	0.000359065	-0.109440052	0.109440052	M1	Male	trans
cg19952435_F2	0.000145711	0.000359065	-0.522488947	0.522488947	M1	Male	trans
cg04142998_NLRP14	0.000145712	0.000359065	-0.827962184	0.827962184	M1	Male	trans
cg08183793_RPL32P20	0.000145712	0.000359065	-0.663871784	0.663871784	M1	Male	trans
cg08426938_AIMP1	0.000145712	0.000359065	-0.555971714	0.555971714	M1	Male	trans
cg26569518_APOH	0.000145712	0.000359065	0.824691968	0.824691968	M1	Male	trans
cg02350039_RNA5S4	0.000145713	0.000359066	-0.792804048	0.792804048	M1	Male	trans
cg18987683_ZBTB8OSP2	0.000145714	0.000359066	0.525338856	0.525338856	M1	Male	trans
cg12163800_RPS3AP21	0.000145714	0.000359066	-2.107969925	2.107969925	M1	Male	trans
cg22052629_EIF5A2	0.000145714	0.000359067	-0.521433189	0.521433189	M1	Male	trans
cg06147156_LTF	0.000145715	0.000359067	-0.829991405	0.829991405	M1	Male	trans
cg10654648_OFD1P4Y	0.000145716	0.000359068	-0.505408949	0.505408949	M1	Male	trans
cg15912600_ENSG00000196826	0.000145716	0.000359068	-0.977671111	0.977671111	M1	Male	trans
cg21966500_LINC02040	0.000145716	0.000359068	-0.819858422	0.819858422	M1	Male	trans
cg24856383_LINC01122	0.000145717	0.000359069	1.379730442	1.379730442	M1	Male	trans
cg06235057_RN7SL496P	0.000145717	0.000359069	-0.290698776	0.290698776	M1	Male	trans
cg02568347_MTCO2P17	0.000145719	0.000359073	-1.049411665	1.049411665	M1	Male	trans
cg05836256_R3HDML	0.00014572	0.000359073	-4.742506625	4.742506625	M1	Male	trans
cg17918184_RNU6-874P	0.00014572	0.000359074	-0.729085101	0.729085101	M1	Male	trans
cg07408006_RN7SL274P	0.000145721	0.000359076	-1.11821009	1.11821009	M1	Male	trans
cg03460678_SCART1	0.000145721	0.000359076	-0.465785742	0.465785742	M1	Male	trans
cg08243048_HLA-DRB9	0.000145722	0.000359077	-0.785820106	0.785820106	M1	Male	trans
cg13648318_RNU6-690P	0.000145725	0.000359083	0.307202276	0.307202276	M1	Male	trans
cg26283879_KCNMA1-AS3	0.000145726	0.000359084	0.682062047	0.682062047	M1	Male	trans
cg10377685_ENSG00000226871	0.000145726	0.000359084	-0.798011362	0.798011362	M1	Male	trans
cg02604403_LINC02832	0.000145726	0.000359084	-0.70779377	0.70779377	M1	Male	trans
cg16722318_CYCSP6	0.000145727	0.000359086	-0.292650376	0.292650376	M1	Male	trans
cg08101543_SNRPEP8	0.000145728	0.000359087	-1.613058734	1.613058734	M1	Male	trans
cg07264993_L3MBTL3	0.000145729	0.000359089	-0.461801056	0.461801056	M1	Male	trans
cg11083638_C2CD4B	0.00014573	0.00035909	0.356148856	0.356148856	M1	Male	trans
cg26373733_KLF2P2	0.00014573	0.00035909	0.373272988	0.373272988	M1	Male	trans
cg13434714_MIR31	0.000145731	0.000359091	1.059522977	1.059522977	M1	Male	trans
cg08959314_ENSG00000233214	0.000145732	0.000359093	-0.489207612	0.489207612	M1	Male	trans
cg13491296_MTND4P10	0.000145732	0.000359093	0.996445003	0.996445003	M1	Male	trans
cg12184937_FGF13-AS1	0.000145733	0.000359093	-0.990866186	0.990866186	M1	Male	trans
cg17952679_RNU4-74P	0.000145733	0.000359093	-0.793188838	0.793188838	M1	Male	trans
cg05130816_ENSG00000223859	0.000145733	0.000359093	0.704260671	0.704260671	M1	Male	trans
cg00060404_FGF6	0.000145734	0.000359094	-0.589442356	0.589442356	M1	Male	trans
cg02335117_ENSG00000226956	0.000145736	0.000359099	-0.653706172	0.653706172	M1	Male	trans
cg03051617_SAR1AP2	0.000145737	0.000359099	-0.721176532	0.721176532	M1	Male	trans
cg11893742_ENSG00000242858	0.000145737	0.000359099	-0.5234039	0.5234039	M1	Male	trans
cg11296759_FAM181A	0.000145738	0.000359099	0.619298423	0.619298423	M1	Male	trans
cg07793432_TJAP1	0.000145738	0.000359099	0.588141095	0.588141095	M1	Male	trans
cg15306546_KCNH4	0.000145738	0.000359099	-0.29060862	0.29060862	M1	Male	trans
cg18499401_OR4F4	0.000145738	0.000359099	-0.136928134	0.136928134	M1	Male	trans
cg00530579_CD40LG	0.000145739	0.0003591	-0.435558252	0.435558252	M1	Male	trans
cg23427909_HNF1A	0.00014574	0.000359101	-0.75401022	0.75401022	M1	Male	trans
cg12841296_RNU6ATAC30P	0.000145741	0.000359103	0.865036655	0.865036655	M1	Male	trans
cg14357008_ENSG00000219404	0.000145741	0.000359103	-0.322969821	0.322969821	M1	Male	trans
cg22146523_RAB24	0.000145742	0.000359103	-0.556162725	0.556162725	M1	Male	trans
cg13079150_OR5BB1P	0.000145743	0.000359106	-0.299966988	0.299966988	M1	Male	trans
cg24051234_C17orf77	0.000145743	0.000359106	-0.99408949	0.99408949	M1	Male	trans
cg15296799_ATP13A2	0.000145744	0.000359108	-0.551181208	0.551181208	M1	Male	trans
cg13523561_DAZ1	0.000145745	0.000359108	-0.044706821	0.044706821	M1	Male	trans
cg12485992_TREML4	0.000145746	0.000359111	-0.571983555	0.571983555	M1	Male	trans
cg17263716_UGT3A1	0.000145749	0.000359117	-0.312148051	0.312148051	M1	Male	trans
cg08124553_CPSF4	0.000145752	0.000359122	0.562620842	0.562620842	M1	Male	trans
cg06834951_OR52E7P	0.000145752	0.000359122	-0.552598652	0.552598652	M1	Male	trans
cg15806890_OR2H5P	0.000145752	0.000359122	-1.204831216	1.204831216	M1	Male	trans
cg06878664_ENSG00000235010	0.000145753	0.000359125	-0.688621996	0.688621996	M1	Male	trans
cg05279229_LSM10	0.000145758	0.000359135	-0.453052891	0.453052891	M1	Male	trans
cg06506288_LIN28B-AS1	0.00014576	0.000359139	-0.804464015	0.804464015	M1	Male	trans
cg22549984_CAMKV	0.00014576	0.000359139	-0.191666422	0.191666422	M1	Male	trans
cg12227626_HTR1E	0.000145761	0.00035914	-0.799391076	0.799391076	M1	Male	trans
cg15933501_ENSG00000213328	0.000145762	0.000359141	-0.63484662	0.63484662	M1	Male	trans
cg12938017_RPS6P20	0.000145762	0.000359141	0.561279119	0.561279119	M1	Male	trans
cg10490099_CPB1	0.000145764	0.000359145	-0.34882393	0.34882393	M1	Male	trans
cg11674404_PITRM1	0.000145764	0.000359146	-0.446197985	0.446197985	M1	Male	trans
cg25325723_RNA5SP297	0.000145768	0.000359154	-0.580364579	0.580364579	M1	Male	trans
cg07096305_TSPAN3	0.000145768	0.000359154	0.531341206	0.531341206	M1	Male	trans
cg15251010_TIMM9	0.00014577	0.000359157	-0.901252919	0.901252919	M1	Male	trans
cg27287924_SURF6P1	0.00014577	0.000359157	-0.489433466	0.489433466	M1	Male	trans
cg26034147_THAP12P5	0.000145771	0.000359157	-0.637933431	0.637933431	M1	Male	trans
cg10535675_PMS2CL	0.000145771	0.000359158	0.398363356	0.398363356	M1	Male	trans
cg06038470_LINC02013	0.000145771	0.000359158	-0.694129554	0.694129554	M1	Male	trans
cg03221715_SLC1A7	0.000145772	0.000359158	-0.375121858	0.375121858	M1	Male	trans
cg17642736_TBXA2R	0.000145773	0.000359161	-0.442232272	0.442232272	M1	Male	trans
cg13803597_HMGN2P13	0.000145776	0.000359166	1.099802301	1.099802301	M1	Male	trans
cg04970495_CD3D	0.000145778	0.00035917	-0.557979282	0.557979282	M1	Male	trans
cg21787835_ZNF729	0.000145778	0.00035917	-0.862677644	0.862677644	M1	Male	trans
cg20071972_MRGPRX3	0.000145778	0.000359171	-0.598242566	0.598242566	M1	Male	trans
cg16593845_LINC01760	0.000145781	0.000359176	-1.103791374	1.103791374	M1	Male	trans
cg02682924_MED15P4	0.000145782	0.000359179	-0.545350936	0.545350936	M1	Male	trans
cg16999170_DHFR	0.000145783	0.000359179	-0.705263043	0.705263043	M1	Male	trans
cg24717262_HNRNPA3P12	0.000145783	0.000359179	0.589669699	0.589669699	M1	Male	trans
cg15993652_SNORD18	0.000145784	0.000359179	-0.428043025	0.428043025	M1	Male	trans
cg13037022_IL4R	0.000145784	0.00035918	0.402682843	0.402682843	M1	Male	trans
cg26612252_RNU7-180P	0.000145785	0.00035918	0.448685213	0.448685213	M1	Male	trans
cg25994476_PRELID3BP10	0.000145785	0.00035918	0.493783656	0.493783656	M1	Male	trans
cg07096305_SDHAF3	0.000145785	0.00035918	0.479230495	0.479230495	M1	Male	trans
cg07492518_ENSG00000239986	0.000145789	0.000359187	0.80392931	0.80392931	M1	Male	trans
cg09191854_RSAD2	0.00014579	0.000359187	-0.393296989	0.393296989	M1	Male	trans
cg17533960_LILRB4	0.000145792	0.000359187	-0.350941308	0.350941308	M1	Male	trans
cg16582255_RPS26P34	0.000145793	0.000359187	-0.639165745	0.639165745	M1	Male	trans
cg06902555_RBP7	0.000145794	0.000359187	-0.656933727	0.656933727	M1	Male	trans
cg07408006_SLC17A4	0.000145796	0.000359187	-0.679520616	0.679520616	M1	Male	trans
cg07408006_OR2G3	0.000145796	0.000359187	-0.391994067	0.391994067	M1	Male	trans
cg07408006_RNU6-348P	0.000145796	0.000359187	-0.407957832	0.407957832	M1	Male	trans
cg07408006_RN7SL101P	0.000145796	0.000359187	-0.656031851	0.656031851	M1	Male	trans
cg07408006_RPL35AP12	0.000145796	0.000359187	-0.829128203	0.829128203	M1	Male	trans
cg07408006_RPS29P33	0.000145796	0.000359187	-1.047991646	1.047991646	M1	Male	trans
cg07408006_TRIM51	0.000145796	0.000359187	-0.268111092	0.268111092	M1	Male	trans
cg07408006_RNA5SP361	0.000145796	0.000359187	-0.783988134	0.783988134	M1	Male	trans
cg07408006_ENSG00000225480	0.000145796	0.000359187	-0.829128203	0.829128203	M1	Male	trans
cg07408006_ENSG00000242222	0.000145796	0.000359187	-0.829128203	0.829128203	M1	Male	trans
cg07408006_RNU6-279P	0.000145796	0.000359187	-1.168213447	1.168213447	M1	Male	trans
cg07408006_RNA5SP127	0.000145796	0.000359187	-1.168213447	1.168213447	M1	Male	trans
cg07408006_RNA5SP150	0.000145796	0.000359187	-1.168213447	1.168213447	M1	Male	trans
cg07408006_RNU6-333P	0.000145796	0.000359187	-1.168213447	1.168213447	M1	Male	trans
cg07408006_LINC00388	0.000145796	0.000359187	-1.168213447	1.168213447	M1	Male	trans
cg07408006_RNU6-1131P	0.000145796	0.000359187	-1.168213447	1.168213447	M1	Male	trans
cg07408006_RNA5SP499	0.000145796	0.000359187	-1.168213447	1.168213447	M1	Male	trans
cg16963484_RPL23AP74	0.000145797	0.000359191	-0.395756071	0.395756071	M1	Male	trans
cg14418213_LINC02599	0.000145798	0.000359192	-0.570109545	0.570109545	M1	Male	trans
cg26930498_ENSG00000232363	0.000145799	0.000359192	-0.631719515	0.631719515	M1	Male	trans
cg21111523_SNORD115-22	0.000145801	0.000359196	-0.576328504	0.576328504	M1	Male	trans
cg27208514_MREG	0.000145801	0.000359196	-0.33822466	0.33822466	M1	Male	trans
cg26975587_FGD5	0.000145801	0.000359196	0.501038282	0.501038282	M1	Male	trans
cg16000989_CCL17	0.000145804	0.000359202	-0.566261279	0.566261279	M1	Male	trans
cg00807877_GPR68	0.000145808	0.00035921	-0.348569546	0.348569546	M1	Male	trans
cg04938082_MIR1228	0.000145808	0.000359211	-0.653977534	0.653977534	M1	Male	trans
cg03802852_ENSG00000229618	0.000145808	0.000359211	-0.567489654	0.567489654	M1	Male	trans
cg03206304_ENSG00000232989	0.000145809	0.000359212	-0.424663415	0.424663415	M1	Male	trans
cg26397178_C3P1	0.000145811	0.000359215	-0.165797284	0.165797284	M1	Male	trans
cg09472901_LINC01318	0.000145811	0.000359215	-0.640632107	0.640632107	M1	Male	trans
cg01861555_TRPM8	0.000145812	0.000359216	-1.761539348	1.761539348	M1	Male	trans
cg01100542_LINC01315	0.000145812	0.000359216	-0.481057329	0.481057329	M1	Male	trans
cg00759146_GUF1	0.000145813	0.000359218	-0.610239981	0.610239981	M1	Male	trans
cg23209762_SNORD18C	0.000145814	0.000359219	-0.697372961	0.697372961	M1	Male	trans
cg10552603_EPHA8	0.000145814	0.000359219	-0.26010916	0.26010916	M1	Male	trans
cg07264993_DBF4	0.000145815	0.000359219	-0.403607931	0.403607931	M1	Male	trans
cg11876012_ENSG00000205018	0.000145815	0.000359219	0.601130678	0.601130678	M1	Male	trans
cg10499042_RNU6-874P	0.000145815	0.000359219	-0.789883667	0.789883667	M1	Male	trans
cg24665807_ENSG00000237994	0.000145816	0.000359219	-0.278209674	0.278209674	M1	Male	trans
cg05689208_OTOG	0.000145816	0.000359219	-0.776003901	0.776003901	M1	Male	trans
cg17324671_SEC31B	0.000145816	0.000359219	-0.49826099	0.49826099	M1	Male	trans
cg27383607_ENSG00000224361	0.000145816	0.000359219	0.606591815	0.606591815	M1	Male	trans
cg08186671_ENSG00000243150	0.000145817	0.000359221	-0.632156748	0.632156748	M1	Male	trans
cg20821566_TAS2R10	0.000145818	0.000359222	-0.711097338	0.711097338	M1	Male	trans
cg20375654_RN7SL861P	0.000145818	0.000359222	-0.725394486	0.725394486	M1	Male	trans
cg25226141_GUSBP6	0.000145819	0.000359223	-0.886010585	0.886010585	M1	Male	trans
cg01822071_ENSG00000224330	0.00014582	0.000359224	-0.689802459	0.689802459	M1	Male	trans
cg20695032_RAET1E	0.000145822	0.000359228	-0.605198426	0.605198426	M1	Male	trans
cg13027321_LINC02040	0.000145822	0.000359228	-0.915234214	0.915234214	M1	Male	trans
cg09483607_ZNF292	0.000145823	0.00035923	-0.576081962	0.576081962	M1	Male	trans
cg24976563_FAM225B	0.000145824	0.00035923	-0.325900578	0.325900578	M1	Male	trans
cg19519874_ACSL3-AS1	0.000145826	0.000359235	0.53714953	0.53714953	M1	Male	trans
cg17181840_TREML4	0.000145826	0.000359235	-0.413766261	0.413766261	M1	Male	trans
cg09830308_CCDC73	0.000145826	0.000359235	0.442844944	0.442844944	M1	Male	trans
cg26976450_NBPF1	0.000145827	0.000359235	-0.649036971	0.649036971	M1	Male	trans
cg06906196_TNNT2	0.000145827	0.000359235	0.619517222	0.619517222	M1	Male	trans
cg22541572_CNN2P8	0.000145828	0.000359236	-0.838702944	0.838702944	M1	Male	trans
cg16153400_NR1H5P	0.000145829	0.000359238	0.845910268	0.845910268	M1	Male	trans
cg08547343_OR11N1P	0.000145831	0.000359241	0.529943043	0.529943043	M1	Male	trans
cg16476991_MRPS21P6	0.000145837	0.000359256	0.428821856	0.428821856	M1	Male	trans
cg07509352_RPS3AP54	0.000145838	0.000359257	-0.927201574	0.927201574	M1	Male	trans
cg08547343_EPHA8	0.000145838	0.000359257	0.360098101	0.360098101	M1	Male	trans
cg19408572_CCL19	0.000145839	0.000359257	0.56325709	0.56325709	M1	Male	trans
cg09307193_ENSG00000220139	0.000145839	0.000359257	-0.563096482	0.563096482	M1	Male	trans
cg06495764_TRIM43B	0.00014584	0.000359259	0.304100653	0.304100653	M1	Male	trans
cg06669036_CHD5	0.00014584	0.00035926	-0.443878777	0.443878777	M1	Male	trans
cg23332689_ENSG00000233862	0.000145841	0.00035926	-0.530968013	0.530968013	M1	Male	trans
cg07093454_ZNF705G	0.000145841	0.00035926	0.430484969	0.430484969	M1	Male	trans
cg22791879_PRRT2	0.000145841	0.00035926	-0.548860991	0.548860991	M1	Male	trans
cg07711085_HSD17B7P1	0.000145842	0.00035926	-0.462944875	0.462944875	M1	Male	trans
cg14294245_CEP164	0.000145842	0.000359261	-0.555659795	0.555659795	M1	Male	trans
cg10039163_SNORA70F	0.000145845	0.000359268	-0.552355743	0.552355743	M1	Male	trans
cg07264993_CCT8P1	0.000145846	0.000359269	-0.453367781	0.453367781	M1	Male	trans
cg04142998_LINC02029	0.000145848	0.000359274	-0.790453862	0.790453862	M1	Male	trans
cg19899008_SPRR1A	0.000145849	0.000359274	0.368463633	0.368463633	M1	Male	trans
cg07850274_VMA21	0.00014585	0.000359276	-0.635200775	0.635200775	M1	Male	trans
cg06503981_KLF2P1	0.00014585	0.000359276	2.044004443	2.044004443	M1	Male	trans
cg01952618_OR9A2	0.000145852	0.000359278	-0.576091701	0.576091701	M1	Male	trans
cg06502685_FBXO43	0.000145853	0.00035928	-0.422227615	0.422227615	M1	Male	trans
cg06837403_FTH1P20	0.000145853	0.000359282	0.535316674	0.535316674	M1	Male	trans
cg08426938_BLM	0.000145854	0.000359282	-0.476913982	0.476913982	M1	Male	trans
cg01223299_LINC02013	0.000145857	0.000359287	0.662148947	0.662148947	M1	Male	trans
cg13172076_TSGA10	0.000145859	0.000359291	-0.845700413	0.845700413	M1	Male	trans
cg13555354_EBF2	0.000145859	0.000359291	0.064846249	0.064846249	M1	Male	trans
cg20935363_ARHGAP36	0.000145859	0.000359291	0.502370259	0.502370259	M1	Male	trans
cg09889857_ITGAD	0.000145862	0.000359298	0.641938883	0.641938883	M1	Male	trans
cg15074728_ADCYAP1R1	0.000145863	0.000359298	-0.529195066	0.529195066	M1	Male	trans
cg14227773_NECTIN4-AS1	0.000145864	0.0003593	-0.672068276	0.672068276	M1	Male	trans
cg10672754_C4BPAP1	0.000145864	0.0003593	0.791637059	0.791637059	M1	Male	trans
cg16400798_USP17L25	0.000145865	0.000359302	-0.890730797	0.890730797	M1	Male	trans
cg11646117_HMGN2P13	0.000145866	0.000359303	-0.740013817	0.740013817	M1	Male	trans
cg02695239_IGKV1-9	0.000145869	0.00035931	-0.677736161	0.677736161	M1	Male	trans
cg19776984_MIR548I1	0.000145869	0.00035931	-0.992392397	0.992392397	M1	Male	trans
cg24913342_ENSG00000235979	0.00014587	0.00035931	0.467512446	0.467512446	M1	Male	trans
cg22791879_SBF1	0.000145871	0.000359312	-0.480524802	0.480524802	M1	Male	trans
cg08048178_PHACTR3	0.000145871	0.000359312	2.699045082	2.699045082	M1	Male	trans
cg22913471_RPL5P32	0.000145872	0.000359314	-0.327842189	0.327842189	M1	Male	trans
cg18810937_RNU6-932P	0.000145875	0.00035932	-0.468986258	0.468986258	M1	Male	trans
cg09073539_MAVS	0.000145875	0.00035932	-0.632043457	0.632043457	M1	Male	trans
cg19653415_MIR148A	0.000145875	0.00035932	-0.864882289	0.864882289	M1	Male	trans
cg02792740_MRPL22	0.000145877	0.000359322	0.467447619	0.467447619	M1	Male	trans
cg22052629_SGO1-AS1	0.000145877	0.000359322	-0.656706372	0.656706372	M1	Male	trans
cg19111078_HMGB3P5	0.000145878	0.000359324	-0.514488647	0.514488647	M1	Male	trans
cg17283752_TRIP10	0.000145879	0.000359326	0.550470361	0.550470361	M1	Male	trans
cg10744079_CCR12P	0.00014588	0.000359326	1.065063894	1.065063894	M1	Male	trans
cg20509117_MCCD1	0.00014588	0.000359327	-0.462452706	0.462452706	M1	Male	trans
cg12410054_KRT17P4	0.000145882	0.00035933	-0.175170772	0.175170772	M1	Male	trans
cg10946263_DUSP26	0.000145882	0.00035933	-0.168811564	0.168811564	M1	Male	trans
cg00060475_CRYGD	0.000145883	0.000359332	-0.51437565	0.51437565	M1	Male	trans
cg13289788_IGHA1	0.000145884	0.000359334	-0.897241384	0.897241384	M1	Male	trans
cg23974730_CFL1P5	0.000145887	0.000359339	0.634903819	0.634903819	M1	Male	trans
cg13318793_CD300C	0.000145887	0.000359339	-0.607714692	0.607714692	M1	Male	trans
cg25270819_CCL17	0.000145888	0.000359341	-0.586545075	0.586545075	M1	Male	trans
cg05800065_SCARNA18	0.00014589	0.000359343	0.659713852	0.659713852	M1	Male	trans
cg08770755_FIBIN	0.00014589	0.000359343	-0.458455136	0.458455136	M1	Male	trans
cg07474672_CNBD1	0.000145892	0.000359347	-0.241757565	0.241757565	M1	Male	trans
cg04469325_RNU1-84P	0.000145892	0.000359347	-0.829601328	0.829601328	M1	Male	trans
cg15762175_LINC01222	0.000145893	0.000359348	-0.401796372	0.401796372	M1	Male	trans
cg08229224_BMPR1A	0.000145893	0.000359349	-0.472682545	0.472682545	M1	Male	trans
cg26344608_MRGPRX3	0.000145895	0.000359352	-0.728422905	0.728422905	M1	Male	trans
cg00540250_CEACAMP5	0.000145895	0.000359352	-0.611366231	0.611366231	M1	Male	trans
cg07211884_RD3	0.000145897	0.000359355	0.106005406	0.106005406	M1	Male	trans
cg03655023_ZNF93	0.000145898	0.000359356	-0.608250503	0.608250503	M1	Male	trans
cg07850274_RINT1	0.000145898	0.000359356	-0.655037468	0.655037468	M1	Male	trans
cg10603748_CDY5P	0.000145899	0.000359357	-0.831248759	0.831248759	M1	Male	trans
cg10603748_CDY9P	0.000145899	0.000359357	-0.831248759	0.831248759	M1	Male	trans
cg27204205_NEK5	0.000145899	0.000359357	-1.023597335	1.023597335	M1	Male	trans
cg05389984_TRIP10	0.000145901	0.00035936	0.544982631	0.544982631	M1	Male	trans
cg27245817_NRSN2-AS1	0.000145903	0.000359365	-0.683596489	0.683596489	M1	Male	trans
cg16719299_THBS3-AS1	0.000145905	0.000359368	-0.948218066	0.948218066	M1	Male	trans
cg02711976_C7orf69	0.000145905	0.000359368	0.367343318	0.367343318	M1	Male	trans
cg18692382_C3P1	0.000145906	0.000359368	1.154323391	1.154323391	M1	Male	trans
cg09754272_LINC00308	0.000145906	0.000359368	-3.360825076	3.360825076	M1	Male	trans
cg17233160_CD248	0.000145906	0.000359368	0.810211925	0.810211925	M1	Male	trans
cg19653415_DPT	0.000145906	0.000359368	-1.0858042	1.0858042	M1	Male	trans
cg11189272_DNAJB12	0.000145909	0.000359375	0.398093603	0.398093603	M1	Male	trans
cg16045677_WBP1LP1	0.00014591	0.000359376	-0.556984226	0.556984226	M1	Male	trans
cg04507312_ENSG00000241054	0.000145911	0.000359377	-0.685572444	0.685572444	M1	Male	trans
cg18180710_MTND4P32	0.000145912	0.000359379	0.651388494	0.651388494	M1	Male	trans
cg03206304_ENSG00000236770	0.000145912	0.000359379	-0.648961404	0.648961404	M1	Male	trans
cg27015302_ENSG00000235574	0.000145913	0.000359379	-1.051889321	1.051889321	M1	Male	trans
cg07914385_EPS15P1	0.000145913	0.00035938	-0.359384481	0.359384481	M1	Male	trans
cg04112961_MEAF6P1	0.000145914	0.000359381	0.284488438	0.284488438	M1	Male	trans
cg07850274_NUDCD1	0.000145914	0.000359381	-0.681449899	0.681449899	M1	Male	trans
cg10005490_ENSG00000227632	0.000145915	0.000359382	-0.602079114	0.602079114	M1	Male	trans
cg24952959_RNU6-181P	0.000145917	0.000359382	0.594978835	0.594978835	M1	Male	trans
cg10034640_OR2T5	0.000145917	0.000359382	-0.484091087	0.484091087	M1	Male	trans
cg08879849_RNU6-1289P	0.000145918	0.000359382	-0.47882101	0.47882101	M1	Male	trans
cg06224893_PCYT1B-AS1	0.00014592	0.000359382	-0.498124794	0.498124794	M1	Male	trans
cg19408572_BTLA	0.00014592	0.000359382	0.608767936	0.608767936	M1	Male	trans
cg13121357_HBBP1	0.000145921	0.000359382	-0.670700917	0.670700917	M1	Male	trans
cg13121357_ENSG00000233842	0.000145921	0.000359382	-0.670700917	0.670700917	M1	Male	trans
cg13121357_MTCO1P5	0.000145921	0.000359382	-0.504498507	0.504498507	M1	Male	trans
cg13121357_RNU1-55P	0.000145921	0.000359382	-0.317093037	0.317093037	M1	Male	trans
cg13121357_ENSG00000213750	0.000145921	0.000359382	-0.4238723	0.4238723	M1	Male	trans
cg13121357_SLN	0.000145921	0.000359382	-0.209950847	0.209950847	M1	Male	trans
cg13121357_DEFB132	0.000145921	0.000359382	-0.388196221	0.388196221	M1	Male	trans
cg13121357_TRBV22OR9-2	0.000145921	0.000359382	-0.944994787	0.944994787	M1	Male	trans
cg13121357_RNU6-271P	0.000145921	0.000359382	-0.944994787	0.944994787	M1	Male	trans
cg13121357_NOLC1P1	0.000145921	0.000359382	-0.944994787	0.944994787	M1	Male	trans
cg13121357_ENSG00000236151	0.000145921	0.000359382	-0.944994787	0.944994787	M1	Male	trans
cg13121357_ENSG00000236920	0.000145921	0.000359382	-0.944994787	0.944994787	M1	Male	trans
cg21073223_ENSG00000228073	0.000145921	0.000359382	-1.11226672	1.11226672	M1	Male	trans
cg24440633_RNU6-809P	0.000145921	0.000359382	-0.917856876	0.917856876	M1	Male	trans
cg04781796_LINC00973	0.000145922	0.000359382	-0.759529156	0.759529156	M1	Male	trans
cg12628550_RN7SL497P	0.000145925	0.000359387	0.780878186	0.780878186	M1	Male	trans
cg08426938_MTIF2	0.000145925	0.000359388	-0.540101786	0.540101786	M1	Male	trans
cg22168087_ISCA2P1	0.000145927	0.000359391	0.574473836	0.574473836	M1	Male	trans
cg27140058_LINC01363	0.000145928	0.000359392	0.590742596	0.590742596	M1	Male	trans
cg06302718_TAS2R7	0.000145928	0.000359392	-0.565304932	0.565304932	M1	Male	trans
cg20695805_ENSG00000230659	0.000145928	0.000359392	0.437216032	0.437216032	M1	Male	trans
cg04485371_SLC16A1P1	0.000145928	0.000359392	-0.960967096	0.960967096	M1	Male	trans
cg15542496_MIR1277	0.00014593	0.000359395	-0.814239114	0.814239114	M1	Male	trans
cg13419774_PLCB4	0.000145931	0.000359396	-0.757971041	0.757971041	M1	Male	trans
cg06481168_SLC25A35	0.000145932	0.000359399	0.545293665	0.545293665	M1	Male	trans
cg24427175_SDCBP2	0.000145933	0.000359401	0.441044197	0.441044197	M1	Male	trans
cg22152156_CPXM2	0.000145933	0.000359401	-0.551890391	0.551890391	M1	Male	trans
cg23209762_KRTAP5-5	0.000145935	0.000359405	-0.567765039	0.567765039	M1	Male	trans
cg02080116_RNU6-14P	0.000145936	0.000359407	-0.488059043	0.488059043	M1	Male	trans
cg21780600_RNU6-74P	0.000145941	0.000359418	-0.50850239	0.50850239	M1	Male	trans
cg25324442_FBXW4P1	0.000145942	0.000359419	0.522107362	0.522107362	M1	Male	trans
cg09191854_MYOC	0.000145942	0.000359419	-0.422346861	0.422346861	M1	Male	trans
cg24314752_NPM1P11	0.000145943	0.000359419	-0.795391337	0.795391337	M1	Male	trans
cg04774563_DPPA5	0.000145943	0.00035942	-0.328667712	0.328667712	M1	Male	trans
cg21913335_RPS27P12	0.000145944	0.00035942	-0.667954778	0.667954778	M1	Male	trans
cg17051704_MUC15	0.000145944	0.00035942	0.490490366	0.490490366	M1	Male	trans
cg24169118_RNU6-912P	0.000145946	0.000359424	-0.380221815	0.380221815	M1	Male	trans
cg00193210_REN	0.000145948	0.000359428	-0.447952434	0.447952434	M1	Male	trans
cg08266644_HTR2A-AS1	0.000145948	0.000359428	-0.532036244	0.532036244	M1	Male	trans
cg27111374_REN	0.00014595	0.00035943	-0.509657404	0.509657404	M1	Male	trans
cg17096979_IGHJ4	0.00014595	0.00035943	-1.203651985	1.203651985	M1	Male	trans
cg09404428_TP53TG3	0.00014595	0.00035943	0.90977785	0.90977785	M1	Male	trans
cg10100117_CYGB	0.000145951	0.000359431	-0.555428767	0.555428767	M1	Male	trans
cg17097571_ENSG00000217078	0.000145951	0.000359431	0.614412298	0.614412298	M1	Male	trans
cg03644281_LINC02814	0.000145953	0.000359433	-0.543636733	0.543636733	M1	Male	trans
cg25994476_ST3GAL6-AS1	0.000145953	0.000359433	0.494980333	0.494980333	M1	Male	trans
cg16773502_TRBV11-1	0.000145953	0.000359433	-0.414749966	0.414749966	M1	Male	trans
cg12168509_LUZP4	0.000145953	0.000359433	-0.388133016	0.388133016	M1	Male	trans
cg13468092_OR4K17	0.000145953	0.000359433	-0.011573017	0.011573017	M1	Male	trans
cg19331905_ENSG00000223859	0.000145955	0.000359435	-0.5421271	0.5421271	M1	Male	trans
cg02792740_TMF1	0.000145955	0.000359435	0.545459431	0.545459431	M1	Male	trans
cg07264993_WWP1	0.000145955	0.000359435	-0.452231973	0.452231973	M1	Male	trans
cg11444278_ENSG00000224000	0.000145956	0.000359437	0.418130666	0.418130666	M1	Male	trans
cg16064295_TPT1P9	0.000145956	0.000359437	-0.701460615	0.701460615	M1	Male	trans
cg10839615_RNU1-89P	0.000145959	0.000359441	-0.494141244	0.494141244	M1	Male	trans
cg02326058_ENSG00000238295	0.00014596	0.000359444	0.685686666	0.685686666	M1	Male	trans
cg17051704_CLASRP	0.00014596	0.000359444	-0.480951347	0.480951347	M1	Male	trans
cg09182692_KCNK3	0.000145961	0.000359446	-0.482780078	0.482780078	M1	Male	trans
cg03697766_TRBV6-1	0.000145964	0.000359451	-1.222790733	1.222790733	M1	Male	trans
cg25588120_KBTBD6	0.000145966	0.000359456	-0.293495576	0.293495576	M1	Male	trans
cg06621919_TMEM82	0.000145966	0.000359456	-0.692516932	0.692516932	M1	Male	trans
cg00305285_RNU6-912P	0.000145967	0.000359457	-0.343984671	0.343984671	M1	Male	trans
cg10487247_TTLL11-IT1	0.000145967	0.000359457	0.619673195	0.619673195	M1	Male	trans
cg02124887_C6orf58	0.000145968	0.000359458	0.567306469	0.567306469	M1	Male	trans
cg11023174_HMGB1P9	0.000145968	0.000359458	-0.564338582	0.564338582	M1	Male	trans
cg17779085_SULT2B1	0.000145969	0.000359458	-1.24280203	1.24280203	M1	Male	trans
cg07463167_FAM155A-IT1	0.000145969	0.000359458	-1.155128643	1.155128643	M1	Male	trans
cg15630394_ENSG00000212624	0.00014597	0.00035946	-0.565568455	0.565568455	M1	Male	trans
cg18082669_TRAJ52	0.000145972	0.000359464	-0.55492338	0.55492338	M1	Male	trans
cg12398261_TSSC4	0.000145973	0.000359464	3.334681193	3.334681193	M1	Male	trans
cg17839232_PAQR9	0.000145975	0.000359468	-0.091248761	0.091248761	M1	Male	trans
cg19471613_ENSG00000233565	0.000145975	0.000359468	-0.989881068	0.989881068	M1	Male	trans
cg20748012_CLEC4E	0.000145975	0.000359468	-0.392797263	0.392797263	M1	Male	trans
cg06320570_ENSG00000228386	0.000145975	0.000359468	-1.045443938	1.045443938	M1	Male	trans
cg12273284_U3	0.000145977	0.000359472	0.584635344	0.584635344	M1	Male	trans
cg07096305_DDX18	0.000145978	0.000359472	0.473439695	0.473439695	M1	Male	trans
cg25172145_OR4S1	0.000145979	0.000359473	-0.834890459	0.834890459	M1	Male	trans
cg20945531_ENSG00000238158	0.00014598	0.000359473	-0.582874438	0.582874438	M1	Male	trans
cg03266048_UNC93B5	0.000145981	0.000359473	-0.758718378	0.758718378	M1	Male	trans
cg24439232_PGK2	0.000145983	0.000359473	-0.385596868	0.385596868	M1	Male	trans
cg22772639_FLRT2	0.000145984	0.000359473	-0.57248129	0.57248129	M1	Male	trans
cg00239952_FREM2-AS1	0.000145984	0.000359473	0.631154442	0.631154442	M1	Male	trans
cg02949296_TPSAB1	0.000145984	0.000359473	-0.703116466	0.703116466	M1	Male	trans
cg13401386_ENSG00000230260	0.000145985	0.000359473	-0.543977477	0.543977477	M1	Male	trans
cg22597706_EDN3	0.000145986	0.000359473	-0.575241207	0.575241207	M1	Male	trans
cg09050837_ENSG00000205236	0.000145986	0.000359473	-0.441553203	0.441553203	M1	Male	trans
cg15073496_MYO16-AS2	0.000145986	0.000359473	-0.666709368	0.666709368	M1	Male	trans
cg19219998_FTH1P27	0.000145987	0.000359473	-0.428774388	0.428774388	M1	Male	trans
cg17477995_SSB	0.000145987	0.000359473	-0.449006419	0.449006419	M1	Male	trans
cg08955483_SLC5A4-AS1	0.000145987	0.000359473	-0.526109931	0.526109931	M1	Male	trans
cg06640662_SRGN	0.000145988	0.000359473	-0.496217316	0.496217316	M1	Male	trans
cg23667563_ACLY	0.000145988	0.000359473	0.437676781	0.437676781	M1	Male	trans
cg09994954_HNRNPA1P57	0.000145989	0.000359473	-0.692287892	0.692287892	M1	Male	trans
cg27039034_RPS2P35	0.00014599	0.000359473	0.551650034	0.551650034	M1	Male	trans
cg24836826_ENSG00000229673	0.00014599	0.000359473	-1.447186978	1.447186978	M1	Male	trans
cg18204091_ENSG00000243349	0.000145991	0.000359473	0.226392322	0.226392322	M1	Male	trans
cg16037947_RNU4-50P	0.000145994	0.000359473	0.548081198	0.548081198	M1	Male	trans
cg10972590_NDUFS5P2	0.000145995	0.000359473	0.490253618	0.490253618	M1	Male	trans
cg10972590_LINC02778	0.000145995	0.000359473	0.619189769	0.619189769	M1	Male	trans
cg10972590_CTNNA2-AS1	0.000145995	0.000359473	0.369996744	0.369996744	M1	Male	trans
cg10972590_RNA5SP113	0.000145995	0.000359473	0.296144385	0.296144385	M1	Male	trans
cg10972590_MIR218-2	0.000145995	0.000359473	0.867700292	0.867700292	M1	Male	trans
cg10972590_ZNF734P	0.000145995	0.000359473	0.931448615	0.931448615	M1	Male	trans
cg10972590_SORCS3	0.000145995	0.000359473	0.592288771	0.592288771	M1	Male	trans
cg10972590_SPEM1	0.000145995	0.000359473	0.850504379	0.850504379	M1	Male	trans
cg10972590_Y_RNA	0.000145995	0.000359473	0.796567845	0.796567845	M1	Male	trans
cg10972590_LINC01114	0.000145995	0.000359473	0.195539339	0.195539339	M1	Male	trans
cg10972590_ACTBP12	0.000145995	0.000359473	0.969551505	0.969551505	M1	Male	trans
cg10972590_MTND5P18	0.000145995	0.000359473	0.969551505	0.969551505	M1	Male	trans
cg10972590_MTND5P29	0.000145995	0.000359473	0.68812981	0.68812981	M1	Male	trans
cg10972590_RNU6-169P	0.000145995	0.000359473	0.869774167	0.869774167	M1	Male	trans
cg10972590_PHOX2B	0.000145995	0.000359473	0.235561704	0.235561704	M1	Male	trans
cg10972590_LINC02433	0.000145995	0.000359473	0.434887083	0.434887083	M1	Male	trans
cg10972590_RN7SL868P	0.000145995	0.000359473	0.969551505	0.969551505	M1	Male	trans
cg10972590_FUNDC2P3	0.000145995	0.000359473	0.563963921	0.563963921	M1	Male	trans
cg10972590_MTND1P2	0.000145995	0.000359473	0.969551505	0.969551505	M1	Male	trans
cg10972590_ASB10	0.000145995	0.000359473	0.434887083	0.434887083	M1	Male	trans
cg10972590_H3P29	0.000145995	0.000359473	0.969551505	0.969551505	M1	Male	trans
cg10972590_LINC02247	0.000145995	0.000359473	0.563963921	0.563963921	M1	Male	trans
cg10972590_IGF2-AS	0.000145995	0.000359473	0.434887083	0.434887083	M1	Male	trans
cg10972590_BHLHA9	0.000145995	0.000359473	0.403357807	0.403357807	M1	Male	trans
cg10972590_NEK2P2	0.000145995	0.000359473	0.232542549	0.232542549	M1	Male	trans
cg10972590_SMSP1	0.000145995	0.000359473	0.563963921	0.563963921	M1	Male	trans
cg10972590_ENSG00000227679	0.000145995	0.000359473	0.096544813	0.096544813	M1	Male	trans
cg10972590_CT45A5	0.000145995	0.000359473	0.225168349	0.225168349	M1	Male	trans
cg10972590_SKP2P1	0.000145995	0.000359473	0.969551505	0.969551505	M1	Male	trans
cg10972590_ENSG00000230432	0.000145995	0.000359473	0.434887083	0.434887083	M1	Male	trans
cg10972590_ENSG00000230621	0.000145995	0.000359473	0.68812981	0.68812981	M1	Male	trans
cg10972590_ENSG00000232897	0.000145995	0.000359473	0.167281966	0.167281966	M1	Male	trans
cg23008238_EMX2OS	0.000145995	0.000359473	-0.255926973	0.255926973	M1	Male	trans
cg04001978_ENSG00000235429	0.000145995	0.000359473	-0.574775025	0.574775025	M1	Male	trans
cg01354206_ENSG00000201863	0.000145995	0.000359473	-0.553765941	0.553765941	M1	Male	trans
cg02399049_KRT18P13	0.000145998	0.000359479	-0.792425753	0.792425753	M1	Male	trans
cg01620233_GBP5	0.000145999	0.00035948	-0.521678685	0.521678685	M1	Male	trans
cg11861487_POLG	0.000145999	0.00035948	0.60920732	0.60920732	M1	Male	trans
cg14378564_KRT18P15	0.000146001	0.000359483	0.676470999	0.676470999	M1	Male	trans
cg00305285_LRRC9	0.000146006	0.000359493	-0.512232816	0.512232816	M1	Male	trans
cg16078318_ABCA6	0.000146006	0.000359493	-0.787649202	0.787649202	M1	Male	trans
cg10499042_LINC01911	0.000146006	0.000359493	-0.708840451	0.708840451	M1	Male	trans
cg17283752_GPR3	0.000146007	0.000359495	0.601925006	0.601925006	M1	Male	trans
cg20985980_MSH2-OT1	0.000146008	0.000359497	0.864636037	0.864636037	M1	Male	trans
cg19432243_TAMALIN	0.000146008	0.000359497	-0.42696053	0.42696053	M1	Male	trans
cg25880954_ENSG00000223975	0.000146011	0.000359503	-0.58347995	0.58347995	M1	Male	trans
cg01442214_BAIAP2L2	0.000146013	0.000359507	-0.406320629	0.406320629	M1	Male	trans
cg17051704_SEMA3F	0.000146013	0.000359507	-0.455870849	0.455870849	M1	Male	trans
cg20568108_KRTAP11-1	0.000146015	0.00035951	-0.753812516	0.753812516	M1	Male	trans
cg10812016_LINC02531	0.000146015	0.00035951	-0.772751019	0.772751019	M1	Male	trans
cg09371063_TDGF1P2	0.000146018	0.000359515	0.617760113	0.617760113	M1	Male	trans
cg20470643_ITIH5	0.000146018	0.000359515	-0.408897544	0.408897544	M1	Male	trans
cg07096305_USP8	0.000146019	0.000359516	0.493132066	0.493132066	M1	Male	trans
cg05313197_HMGB3P7	0.000146021	0.000359521	-0.734873409	0.734873409	M1	Male	trans
cg17348378_GIMAP3P	0.000146021	0.000359521	-0.568462347	0.568462347	M1	Male	trans
cg14699663_LCE1F	0.000146023	0.000359525	0.614335219	0.614335219	M1	Male	trans
cg19935718_COL17A1	0.000146023	0.000359525	0.501003945	0.501003945	M1	Male	trans
cg09671109_DENND2A	0.000146024	0.000359525	0.272059967	0.272059967	M1	Male	trans
cg03462249_LINC01594	0.000146025	0.000359528	0.558020416	0.558020416	M1	Male	trans
cg23128584_DCST2	0.000146026	0.000359529	-0.525864071	0.525864071	M1	Male	trans
cg14795409_NCOR1P1	0.000146026	0.000359529	-0.933971763	0.933971763	M1	Male	trans
cg06029904_TFCP2L1	0.000146027	0.000359531	0.882569162	0.882569162	M1	Male	trans
cg07077858_FGB	0.000146029	0.000359534	0.595747193	0.595747193	M1	Male	trans
cg04678080_RN7SKP15	0.000146032	0.00035954	0.451231065	0.451231065	M1	Male	trans
cg14703553_LINC00454	0.000146032	0.00035954	-0.658569634	0.658569634	M1	Male	trans
cg04633141_ENSG00000198671	0.000146032	0.00035954	-0.57378258	0.57378258	M1	Male	trans
cg23290207_GAPT	0.000146032	0.00035954	0.740091867	0.740091867	M1	Male	trans
cg02680901_FGR	0.000146033	0.000359541	-0.415224664	0.415224664	M1	Male	trans
cg05360307_MTATP8P1	0.000146034	0.000359542	-0.884600919	0.884600919	M1	Male	trans
cg18701685_POLE	0.000146035	0.000359545	0.83969713	0.83969713	M1	Male	trans
cg08877853_ENSG00000235127	0.000146036	0.000359545	-0.573500318	0.573500318	M1	Male	trans
cg04738355_COL11A2	0.000146038	0.000359549	-0.606372251	0.606372251	M1	Male	trans
cg12925689_PLEKHM1P1	0.000146038	0.000359549	0.532320069	0.532320069	M1	Male	trans
cg24855134_TMSB4XP8	0.000146039	0.000359551	-0.62291812	0.62291812	M1	Male	trans
cg02621636_LAMTOR1	0.000146041	0.000359554	0.330160216	0.330160216	M1	Male	trans
cg09562938_U3	0.000146045	0.000359562	-1.097518815	1.097518815	M1	Male	trans
cg08534653_ENSG00000224967	0.000146045	0.000359562	0.71473437	0.71473437	M1	Male	trans
cg00364747_LINC00629	0.000146046	0.000359564	-0.704251007	0.704251007	M1	Male	trans
cg03330522_ENSG00000233626	0.000146046	0.000359564	0.458742565	0.458742565	M1	Male	trans
cg00270291_LRTOMT	0.000146046	0.000359564	0.422292579	0.422292579	M1	Male	trans
cg09450085_ENSG00000243085	0.000146048	0.000359566	0.738715114	0.738715114	M1	Male	trans
cg16061472_IGHV3-20	0.000146048	0.000359568	-0.845610985	0.845610985	M1	Male	trans
cg22253653_FOXRED2	0.000146049	0.000359568	-0.359908202	0.359908202	M1	Male	trans
cg06567996_ITPRID1	0.00014605	0.00035957	-0.612301263	0.612301263	M1	Male	trans
cg11153505_SUMO1P4	0.00014605	0.00035957	-0.544243514	0.544243514	M1	Male	trans
cg05324349_FAM157B	0.000146051	0.00035957	-0.590108025	0.590108025	M1	Male	trans
cg13229245_ENSG00000242317	0.000146051	0.00035957	0.348241473	0.348241473	M1	Male	trans
cg03859313_BNIP5	0.000146051	0.00035957	1.692650852	1.692650852	M1	Male	trans
cg04126584_RPL32P16	0.000146052	0.000359571	-0.758354572	0.758354572	M1	Male	trans
cg09480417_FAM230G	0.000146053	0.000359571	-0.614719494	0.614719494	M1	Male	trans
cg23929072_RPL29P7	0.000146053	0.000359571	0.571206502	0.571206502	M1	Male	trans
cg03655023_CCDC88A	0.000146053	0.000359571	-0.538678628	0.538678628	M1	Male	trans
cg08321127_BPIFB3	0.000146054	0.000359573	-0.635441574	0.635441574	M1	Male	trans
cg10672754_GKN1	0.000146054	0.000359573	0.72502041	0.72502041	M1	Male	trans
cg15622619_SUPT20HL2	0.000146057	0.000359578	-0.8156499	0.8156499	M1	Male	trans
cg14193001_IFNA22P	0.000146057	0.000359578	-0.316985546	0.316985546	M1	Male	trans
cg05351147_ENSG00000224475	0.000146059	0.000359582	-0.756300874	0.756300874	M1	Male	trans
cg14986476_ANO5	0.000146059	0.000359582	-0.577012623	0.577012623	M1	Male	trans
cg13508402_ENSG00000230739	0.00014606	0.000359583	-0.514118847	0.514118847	M1	Male	trans
cg24831391_OR9A2	0.00014606	0.000359583	-0.534250701	0.534250701	M1	Male	trans
cg07794938_CD300LG	0.000146061	0.000359584	0.808582067	0.808582067	M1	Male	trans
cg26189037_CCL7	0.000146062	0.000359585	-0.327944827	0.327944827	M1	Male	trans
cg07793432_EHMT2-AS1	0.000146063	0.000359586	0.650579731	0.650579731	M1	Male	trans
cg03692592_PADI1	0.000146063	0.000359586	0.719529862	0.719529862	M1	Male	trans
cg24431879_STX19	0.000146064	0.000359588	-0.813125681	0.813125681	M1	Male	trans
cg01280849_CPA4	0.000146066	0.000359592	0.433866589	0.433866589	M1	Male	trans
cg16570157_CSF1	0.000146067	0.000359595	0.303229497	0.303229497	M1	Male	trans
cg22738686_TRDV2	0.000146068	0.000359596	0.679213713	0.679213713	M1	Male	trans
cg22183057_ENSG00000233908	0.000146069	0.000359598	-0.76850291	0.76850291	M1	Male	trans
cg20313807_ADORA2A	0.00014607	0.000359599	-0.493613977	0.493613977	M1	Male	trans
cg09417761_MIR576	0.00014607	0.000359599	-0.969016457	0.969016457	M1	Male	trans
cg20821566_ROCK2	0.000146071	0.000359601	-0.623380259	0.623380259	M1	Male	trans
cg12916118_NNMT	0.000146073	0.000359604	-0.124094523	0.124094523	M1	Male	trans
cg06228648_LINC01283	0.000146074	0.000359606	-0.914896283	0.914896283	M1	Male	trans
cg26231430_FAM210CP	0.000146075	0.000359607	-1.040867249	1.040867249	M1	Male	trans
cg03775628_IGHG4	0.000146076	0.000359608	-1.106572893	1.106572893	M1	Male	trans
cg22541535_GPRIN2	0.000146077	0.000359611	-0.48706387	0.48706387	M1	Male	trans
cg22052629_PANX1	0.000146078	0.000359613	-0.575406727	0.575406727	M1	Male	trans
cg15838301_ENSG00000228554	0.000146079	0.000359613	-1.532350958	1.532350958	M1	Male	trans
cg02133819_RNU6-654P	0.000146082	0.000359621	-0.870559161	0.870559161	M1	Male	trans
cg07096305_PHC1P1	0.000146083	0.000359623	-0.551438657	0.551438657	M1	Male	trans
cg10039163_RPL22P23	0.000146084	0.000359625	-0.582687022	0.582687022	M1	Male	trans
cg23024553_LINC02884	0.000146087	0.00035963	-0.597807153	0.597807153	M1	Male	trans
cg18185391_ENSG00000241877	0.000146089	0.000359635	-1.02343985	1.02343985	M1	Male	trans
cg16156113_ENSG00000237798	0.000146089	0.000359635	-0.310156715	0.310156715	M1	Male	trans
cg12776173_ENSG00000236760	0.000146091	0.000359638	-0.784874677	0.784874677	M1	Male	trans
cg07264993_RIOK3	0.000146091	0.000359638	-0.418168462	0.418168462	M1	Male	trans
cg03898598_IGHD2-8	0.000146091	0.000359638	0.416402509	0.416402509	M1	Male	trans
cg14203970_IGHV2-26	0.000146093	0.000359641	-1.823354387	1.823354387	M1	Male	trans
cg21836905_LOXL4	0.000146095	0.000359646	-0.501295547	0.501295547	M1	Male	trans
cg20291244_U3	0.000146097	0.000359648	0.475286915	0.475286915	M1	Male	trans
cg08229224_MRPS30	0.0001461	0.000359653	-0.501765646	0.501765646	M1	Male	trans
cg02726798_RNA5SP241	0.0001461	0.000359653	-0.76601205	0.76601205	M1	Male	trans
cg24305584_ENSG00000212712	0.000146101	0.000359653	0.689758699	0.689758699	M1	Male	trans
cg14919558_ENSG00000223530	0.000146101	0.000359653	1.275157175	1.275157175	M1	Male	trans
cg09828310_ENSG00000242405	0.000146102	0.000359653	-0.372222603	0.372222603	M1	Male	trans
cg12520327_PRSS41	0.000146105	0.000359653	0.692530982	0.692530982	M1	Male	trans
cg00845152_IGKV1OR-2	0.000146105	0.000359653	-0.42811944	0.42811944	M1	Male	trans
cg15139637_ENSG00000236510	0.000146105	0.000359653	0.513986304	0.513986304	M1	Male	trans
cg23820103_ENSG00000230908	0.000146106	0.000359653	-0.829718776	0.829718776	M1	Male	trans
cg03086006_OR7E130P	0.000146106	0.000359653	-0.829298734	0.829298734	M1	Male	trans
cg08229224_MTMR6	0.000146108	0.000359653	-0.439666249	0.439666249	M1	Male	trans
cg27123208_ID3	0.000146111	0.000359653	0.698806268	0.698806268	M1	Male	trans
cg00758881_SQLE	0.000146112	0.000359653	0.725199321	0.725199321	M1	Male	trans
cg17568611_ENSG00000227224	0.000146113	0.000359653	-1.107057388	1.107057388	M1	Male	trans
cg03591123_CTLA4	0.000146113	0.000359653	-0.16995474	0.16995474	M1	Male	trans
cg03485681_ENSG00000231397	0.000146114	0.000359653	-0.94149064	0.94149064	M1	Male	trans
cg12580503_LINC00421	0.000146114	0.000359653	-0.698233562	0.698233562	M1	Male	trans
cg15488978_KCNK12	0.000146114	0.000359653	-0.47516072	0.47516072	M1	Male	trans
cg03266048_OR5G5P	0.000146114	0.000359653	-0.579076323	0.579076323	M1	Male	trans
cg13064049_RN7SKP193	0.000146115	0.000359653	0.745435727	0.745435727	M1	Male	trans
cg01202651_LINC02778	0.000146115	0.000359653	-0.567614407	0.567614407	M1	Male	trans
cg01202651_ZNF734P	0.000146115	0.000359653	-0.853863676	0.853863676	M1	Male	trans
cg01202651_NEK2P2	0.000146115	0.000359653	-0.213172936	0.213172936	M1	Male	trans
cg01202651_ACTBP12	0.000146115	0.000359653	-0.888792789	0.888792789	M1	Male	trans
cg01202651_NDUFS5P2	0.000146115	0.000359653	-0.449417982	0.449417982	M1	Male	trans
cg01202651_MTND5P18	0.000146115	0.000359653	-0.888792789	0.888792789	M1	Male	trans
cg01202651_CTNNA2-AS1	0.000146115	0.000359653	-0.339177894	0.339177894	M1	Male	trans
cg01202651_MTND5P29	0.000146115	0.000359653	-0.630812092	0.630812092	M1	Male	trans
cg01202651_RNA5SP113	0.000146115	0.000359653	-0.271477062	0.271477062	M1	Male	trans
cg01202651_RNU6-169P	0.000146115	0.000359653	-0.797326397	0.797326397	M1	Male	trans
cg01202651_PHOX2B	0.000146115	0.000359653	-0.21594061	0.21594061	M1	Male	trans
cg01202651_LINC02433	0.000146115	0.000359653	-0.398663198	0.398663198	M1	Male	trans
cg01202651_RN7SL868P	0.000146115	0.000359653	-0.888792789	0.888792789	M1	Male	trans
cg01202651_FUNDC2P3	0.000146115	0.000359653	-0.516988591	0.516988591	M1	Male	trans
cg01202651_MTND1P2	0.000146115	0.000359653	-0.888792789	0.888792789	M1	Male	trans
cg01202651_ASB10	0.000146115	0.000359653	-0.398663198	0.398663198	M1	Male	trans
cg01202651_H3P29	0.000146115	0.000359653	-0.888792789	0.888792789	M1	Male	trans
cg01202651_LINC02247	0.000146115	0.000359653	-0.516988591	0.516988591	M1	Male	trans
cg01202651_SORCS3	0.000146115	0.000359653	-0.542954125	0.542954125	M1	Male	trans
cg01202651_IGF2-AS	0.000146115	0.000359653	-0.398663198	0.398663198	M1	Male	trans
cg01202651_SPEM1	0.000146115	0.000359653	-0.779661684	0.779661684	M1	Male	trans
cg01202651_Y_RNA	0.000146115	0.000359653	-0.888792789	0.888792789	M1	Male	trans
cg01202651_SMSP1	0.000146115	0.000359653	-0.516988591	0.516988591	M1	Male	trans
cg01202651_ENSG00000227679	0.000146115	0.000359653	-0.088503121	0.088503121	M1	Male	trans
cg01202651_CT45A5	0.000146115	0.000359653	-0.20641297	0.20641297	M1	Male	trans
cg01202651_SKP2P1	0.000146115	0.000359653	-0.888792789	0.888792789	M1	Male	trans
cg01202651_ENSG00000230432	0.000146115	0.000359653	-0.398663198	0.398663198	M1	Male	trans
cg01202651_ENSG00000230621	0.000146115	0.000359653	-0.630812092	0.630812092	M1	Male	trans
cg01202651_ENSG00000232897	0.000146115	0.000359653	-0.153348228	0.153348228	M1	Male	trans
cg01202651_LINC01114	0.000146115	0.000359653	-0.179251905	0.179251905	M1	Male	trans
cg01202651_MIR218-2	0.000146115	0.000359653	-0.795425266	0.795425266	M1	Male	trans
cg01202651_BHLHA9	0.000146115	0.000359653	-0.369760151	0.369760151	M1	Male	trans
cg20511807_RPL29P32	0.000146116	0.000359653	0.42442738	0.42442738	M1	Male	trans
cg11529236_LCNL1	0.000146116	0.000359653	-1.022819124	1.022819124	M1	Male	trans
cg01008267_RPS10P14	0.000146117	0.000359653	-0.55155993	0.55155993	M1	Male	trans
cg14193001_VCAM1	0.000146117	0.000359653	-0.59073638	0.59073638	M1	Male	trans
cg07997941_MIR190A	0.000146117	0.000359654	0.638115793	0.638115793	M1	Male	trans
cg04662079_ENSG00000226573	0.000146118	0.000359654	-0.865502118	0.865502118	M1	Male	trans
cg10611760_CRAT	0.000146118	0.000359654	0.471596257	0.471596257	M1	Male	trans
cg09191854_ST3GAL3-AS1	0.000146119	0.000359655	-0.417986879	0.417986879	M1	Male	trans
cg21613549_C14orf39	0.00014612	0.000359656	-0.568856782	0.568856782	M1	Male	trans
cg05482667_ENSG00000230686	0.00014612	0.000359656	-0.366108325	0.366108325	M1	Male	trans
cg16156113_RNU6-1188P	0.000146123	0.000359662	-0.341258442	0.341258442	M1	Male	trans
cg03579904_USP9YP15	0.000146123	0.000359662	-0.673496285	0.673496285	M1	Male	trans
cg07405255_RNA5SP160	0.000146123	0.000359662	-0.685856597	0.685856597	M1	Male	trans
cg17593097_CCNJP1	0.000146124	0.000359662	-0.263984865	0.263984865	M1	Male	trans
cg02775254_KIF26B-AS1	0.000146125	0.000359664	-1.145839938	1.145839938	M1	Male	trans
cg26356549_POU6F2-AS2	0.000146125	0.000359665	-0.88663059	0.88663059	M1	Male	trans
cg21711368_MRPL16	0.000146126	0.000359665	0.884680308	0.884680308	M1	Male	trans
cg06501606_LINC01757	0.000146127	0.000359667	-1.242674435	1.242674435	M1	Male	trans
cg15542496_SCGB1D4	0.00014613	0.000359673	-0.529158814	0.529158814	M1	Male	trans
cg06491827_EMX1	0.00014613	0.000359673	0.852402905	0.852402905	M1	Male	trans
cg08733159_RNU6-112P	0.00014613	0.000359673	0.256746928	0.256746928	M1	Male	trans
cg24588582_MAGEC2	0.000146131	0.000359674	-0.480399938	0.480399938	M1	Male	trans
cg05293897_RNF212	0.000146132	0.000359675	0.66988898	0.66988898	M1	Male	trans
cg05152432_SRRM3	0.000146133	0.000359676	0.492881227	0.492881227	M1	Male	trans
cg10972590_PCYT1B-AS1	0.000146136	0.000359683	0.666799808	0.666799808	M1	Male	trans
cg01843742_ENPEP	0.000146136	0.000359684	3.129858487	3.129858487	M1	Male	trans
cg11932911_HOXA3	0.000146136	0.000359684	0.612720972	0.612720972	M1	Male	trans
cg23034799_EIF4BP7	0.000146139	0.000359688	0.33722582	0.33722582	M1	Male	trans
cg21742058_HBAP1	0.000146139	0.000359688	-0.986977402	0.986977402	M1	Male	trans
cg09508875_RPS6P8	0.000146139	0.000359688	-0.516713045	0.516713045	M1	Male	trans
cg19408449_ASS1P1	0.000146142	0.000359695	-0.303200907	0.303200907	M1	Male	trans
cg20017123_RUSC1	0.000146144	0.000359697	-0.425966056	0.425966056	M1	Male	trans
cg17847861_ZBTB45P2	0.000146144	0.000359697	0.380270273	0.380270273	M1	Male	trans
cg20584732_ID3	0.000146145	0.000359699	0.770972203	0.770972203	M1	Male	trans
cg21018156_MTCO1P29	0.000146145	0.000359699	-0.45347366	0.45347366	M1	Male	trans
cg17107289_CKMT1B	0.000146145	0.000359699	-0.46502064	0.46502064	M1	Male	trans
cg04662079_SCG3	0.000146146	0.000359699	-0.807040123	0.807040123	M1	Male	trans
cg07532965_BPIFB4	0.000146148	0.000359703	-0.406668635	0.406668635	M1	Male	trans
cg12051233_CPXM2	0.000146148	0.000359704	-0.565760524	0.565760524	M1	Male	trans
cg04071398_RN7SKP58	0.000146149	0.000359706	-0.670821206	0.670821206	M1	Male	trans
cg12845678_PRSS8	0.000146151	0.000359708	0.59452104	0.59452104	M1	Male	trans
cg21519235_MYBPHL	0.000146152	0.00035971	0.550140224	0.550140224	M1	Male	trans
cg11023174_IVL	0.000146158	0.000359724	-0.29936022	0.29936022	M1	Male	trans
cg27018912_STARD13	0.000146161	0.000359732	-0.615325014	0.615325014	M1	Male	trans
cg11390842_IGHV1-18	0.000146162	0.000359734	-0.692693233	0.692693233	M1	Male	trans
cg12349317_IGHD2-8	0.000146163	0.000359734	0.434260264	0.434260264	M1	Male	trans
cg07632068_HSD3BP1	0.000146167	0.000359744	0.661630652	0.661630652	M1	Male	trans
cg05747874_ADGRG3	0.000146168	0.000359745	0.930394758	0.930394758	M1	Male	trans
cg14866567_ENSG00000233565	0.000146168	0.000359745	-0.785311543	0.785311543	M1	Male	trans
cg20067334_TTC6	0.000146169	0.000359746	0.539431173	0.539431173	M1	Male	trans
cg07559745_ENSG00000231139	0.00014617	0.000359747	0.980214682	0.980214682	M1	Male	trans
cg11937821_REN	0.00014617	0.000359747	-0.495919224	0.495919224	M1	Male	trans
cg12877532_GRXCR2	0.000146171	0.000359749	-0.634079643	0.634079643	M1	Male	trans
cg03689146_TP53TG5	0.000146174	0.000359755	-0.542787038	0.542787038	M1	Male	trans
cg17723355_LINC02651	0.000146177	0.000359761	0.322933085	0.322933085	M1	Male	trans
cg06042259_IGLV3-1	0.000146179	0.000359765	-0.633105741	0.633105741	M1	Male	trans
cg24256839_TBXA2R	0.00014618	0.000359766	0.651691495	0.651691495	M1	Male	trans
cg04452065_RPTN	0.00014618	0.000359766	0.295295181	0.295295181	M1	Male	trans
cg14994777_CHIC1	0.00014618	0.000359766	-0.742149772	0.742149772	M1	Male	trans
cg18331249_MIR1289-2	0.000146182	0.000359766	-0.599247549	0.599247549	M1	Male	trans
cg05865911_MARK2P15	0.000146183	0.000359766	0.635680922	0.635680922	M1	Male	trans
cg05636584_ENSG00000240996	0.000146184	0.000359766	-0.850462821	0.850462821	M1	Male	trans
cg08229103_FXYD2	0.000146184	0.000359766	0.759286905	0.759286905	M1	Male	trans
cg11382248_LINC01788	0.000146186	0.000359766	-0.458528349	0.458528349	M1	Male	trans
cg11382248_KRT18P42	0.000146186	0.000359766	-0.76131922	0.76131922	M1	Male	trans
cg11382248_RN7SKP231	0.000146186	0.000359766	-0.559480871	0.559480871	M1	Male	trans
cg11382248_PCDH9-AS1	0.000146186	0.000359766	-0.559480871	0.559480871	M1	Male	trans
cg11382248_ENSG00000237699	0.000146186	0.000359766	-0.707166004	0.707166004	M1	Male	trans
cg11382248_REG1CP	0.000146186	0.000359766	-0.788289524	0.788289524	M1	Male	trans
cg11382248_MTND5P27	0.000146186	0.000359766	-0.788289524	0.788289524	M1	Male	trans
cg11382248_RNU6-95P	0.000146186	0.000359766	-0.787394212	0.787394212	M1	Male	trans
cg11382248_SLC6A18	0.000146186	0.000359766	-0.788289524	0.788289524	M1	Male	trans
cg11382248_MTND6P24	0.000146186	0.000359766	-0.522790471	0.522790471	M1	Male	trans
cg11382248_MIR509-2	0.000146186	0.000359766	-0.788289524	0.788289524	M1	Male	trans
cg11382248_MIR509-3	0.000146186	0.000359766	-0.788289524	0.788289524	M1	Male	trans
cg11382248_TRIM51GP	0.000146186	0.000359766	-0.788289524	0.788289524	M1	Male	trans
cg11382248_D21S2088E	0.000146186	0.000359766	-0.788289524	0.788289524	M1	Male	trans
cg11382248_ENSG00000237555	0.000146186	0.000359766	-0.788289524	0.788289524	M1	Male	trans
cg20821566_ZNF500	0.000146186	0.000359766	0.505121575	0.505121575	M1	Male	trans
cg07410464_ENSG00000234859	0.000146187	0.000359767	-0.521322594	0.521322594	M1	Male	trans
cg12925689_ENSG00000241352	0.000146188	0.000359768	-0.484329896	0.484329896	M1	Male	trans
cg05368609_NKX1-1	0.000146188	0.000359768	-0.636569471	0.636569471	M1	Male	trans
cg01538049_RNA5SP209	0.000146188	0.000359768	-0.632830246	0.632830246	M1	Male	trans
cg22052629_PRMT3	0.00014619	0.000359771	-0.519310872	0.519310872	M1	Male	trans
cg14492241_RN7SL767P	0.000146191	0.000359774	-0.614625552	0.614625552	M1	Male	trans
cg20349024_LINC02046	0.000146194	0.000359779	0.529012386	0.529012386	M1	Male	trans
cg12163800_CNTN3	0.000146195	0.000359781	-2.500170429	2.500170429	M1	Male	trans
cg16064295_SEC24D	0.000146195	0.000359781	-0.685081307	0.685081307	M1	Male	trans
cg14105680_TJAP1	0.000146197	0.000359783	-0.503802253	0.503802253	M1	Male	trans
cg10815253_CYP2T1P	0.000146197	0.000359783	-0.565381891	0.565381891	M1	Male	trans
cg07596643_ADAMTS12	0.000146198	0.000359785	0.403270694	0.403270694	M1	Male	trans
cg09272186_SV2C	0.000146199	0.000359788	1.331451934	1.331451934	M1	Male	trans
cg07515961_NCBP2-AS1	0.0001462	0.000359788	-0.694956403	0.694956403	M1	Male	trans
cg11170217_SNORD38C	0.0001462	0.000359788	-0.941968928	0.941968928	M1	Male	trans
cg17400905_ZNF385D-AS1	0.0001462	0.000359788	0.655616135	0.655616135	M1	Male	trans
cg14203970_RN7SL809P	0.000146201	0.000359791	-1.317797583	1.317797583	M1	Male	trans
cg12256809_RPS15AP15	0.000146202	0.000359791	-0.518229909	0.518229909	M1	Male	trans
cg03324695_DDX12P	0.000146203	0.000359793	0.671454744	0.671454744	M1	Male	trans
cg04554666_ADRA1A	0.000146203	0.000359793	-0.831518212	0.831518212	M1	Male	trans
cg22280068_MRAP-AS1	0.000146204	0.000359794	-0.618967272	0.618967272	M1	Male	trans
cg01518970_HMGN2P13	0.000146205	0.000359796	1.255524254	1.255524254	M1	Male	trans
cg11748461_UNC5B	0.000146205	0.000359796	-0.390394721	0.390394721	M1	Male	trans
cg03667969_MAGEA9	0.000146206	0.000359796	-0.607235089	0.607235089	M1	Male	trans
cg13228701_RNF212	0.000146207	0.000359798	-0.639514271	0.639514271	M1	Male	trans
cg01062838_LYPLA1	0.000146207	0.000359798	-0.869347911	0.869347911	M1	Male	trans
cg10991855_TPM4	0.000146209	0.0003598	-0.46463265	0.46463265	M1	Male	trans
cg07501868_IFITM3P4	0.000146209	0.000359801	-0.78774296	0.78774296	M1	Male	trans
cg23903129_HMOX1	0.00014621	0.000359801	0.527554712	0.527554712	M1	Male	trans
cg02792740_SEC23B	0.000146211	0.000359803	0.54949235	0.54949235	M1	Male	trans
cg12352902_ENSG00000214942	0.000146212	0.000359803	-0.840997281	0.840997281	M1	Male	trans
cg26041704_IGHD2-8	0.000146212	0.000359803	0.496789512	0.496789512	M1	Male	trans
cg02792740_ENSG00000238280	0.000146212	0.000359803	0.430636719	0.430636719	M1	Male	trans
cg27558387_LINC02832	0.000146212	0.000359803	-0.728354718	0.728354718	M1	Male	trans
cg00894219_PPP1R3A	0.000146214	0.000359807	-0.396709087	0.396709087	M1	Male	trans
cg21252088_SLC27A6	0.000146214	0.000359808	1.030351126	1.030351126	M1	Male	trans
cg19539986_PFN1P10	0.000146215	0.000359809	-0.797501292	0.797501292	M1	Male	trans
cg20910935_RNU6-249P	0.000146217	0.000359813	-0.465518901	0.465518901	M1	Male	trans
cg18493115_TMEM139-AS1	0.000146218	0.000359813	-0.505217764	0.505217764	M1	Male	trans
cg13129612_ENSG00000225916	0.000146219	0.000359814	0.497015169	0.497015169	M1	Male	trans
cg17848362_RTL4	0.000146219	0.000359814	-0.587549694	0.587549694	M1	Male	trans
cg13519900_CST9	0.000146219	0.000359814	-0.549132117	0.549132117	M1	Male	trans
cg16217323_LUZP4	0.00014622	0.000359815	-0.346991675	0.346991675	M1	Male	trans
cg25054294_RPS14P5	0.00014622	0.000359816	-0.441865096	0.441865096	M1	Male	trans
cg10429221_KLHL34	0.000146221	0.000359817	-0.6605438	0.6605438	M1	Male	trans
cg06578063_CSF3	0.000146225	0.000359826	-0.52724172	0.52724172	M1	Male	trans
cg17477995_LINC00365	0.000146225	0.000359827	-0.429334073	0.429334073	M1	Male	trans
cg16711983_ARHGDIG	0.000146229	0.000359834	-0.187647211	0.187647211	M1	Male	trans
cg07793432_ARHGAP12	0.000146231	0.000359839	-0.701098906	0.701098906	M1	Male	trans
cg27289662_CDK11A	0.000146232	0.000359839	0.578453389	0.578453389	M1	Male	trans
cg22253653_ENSG00000203392	0.000146232	0.000359839	-0.385894092	0.385894092	M1	Male	trans
cg16423567_Y_RNA	0.000146233	0.000359839	0.469393912	0.469393912	M1	Male	trans
cg14206878_SNORA11G	0.000146234	0.000359841	-0.724832354	0.724832354	M1	Male	trans
cg03654560_BACH2	0.000146234	0.000359841	-0.554062191	0.554062191	M1	Male	trans
cg23383887_BTF3P13	0.000146234	0.000359841	-0.9222382	0.9222382	M1	Male	trans
cg22377480_A4GNT	0.000146235	0.000359841	-0.629967811	0.629967811	M1	Male	trans
cg27434890_RNU6-147P	0.000146235	0.000359842	-0.299331526	0.299331526	M1	Male	trans
cg06176987_GJE1	0.000146237	0.000359845	-0.384297508	0.384297508	M1	Male	trans
cg10039163_RPL17P17	0.000146237	0.000359845	-0.550417417	0.550417417	M1	Male	trans
cg01485439_PUDPP2	0.000146238	0.000359846	-0.572656242	0.572656242	M1	Male	trans
cg19082069_TRPT1	0.000146241	0.000359852	0.587875342	0.587875342	M1	Male	trans
cg10034640_PLCG2	0.000146241	0.000359852	-0.252277533	0.252277533	M1	Male	trans
cg20035380_NDUFB4P5	0.000146242	0.000359852	-0.379821744	0.379821744	M1	Male	trans
cg12962613_ENSG00000226870	0.000146242	0.000359852	-0.92559403	0.92559403	M1	Male	trans
cg17174466_ENSG00000228341	0.000146242	0.000359852	-0.557515563	0.557515563	M1	Male	trans
cg04463911_AMMECR1-IT1	0.000146244	0.000359856	-0.640275817	0.640275817	M1	Male	trans
cg18635670_RN7SL263P	0.000146244	0.000359856	0.528752099	0.528752099	M1	Male	trans
cg12925689_ADAMTSL4	0.000146245	0.000359857	0.376602085	0.376602085	M1	Male	trans
cg10959048_ENSG00000233665	0.000146245	0.000359857	-0.906472079	0.906472079	M1	Male	trans
cg02792740_AGTR1	0.000146247	0.00035986	0.664597057	0.664597057	M1	Male	trans
cg15074728_RNU4-7P	0.000146249	0.000359865	-0.561196109	0.561196109	M1	Male	trans
cg13845724_PIP5K1P1	0.00014625	0.000359866	-0.600261113	0.600261113	M1	Male	trans
cg10549933_SNORA13	0.000146251	0.000359868	-0.420898461	0.420898461	M1	Male	trans
cg07905199_SLC25A28	0.000146251	0.000359868	-0.387578965	0.387578965	M1	Male	trans
cg06136472_IGKV6-21	0.000146252	0.000359869	-0.590866282	0.590866282	M1	Male	trans
cg15463454_DISP2	0.000146252	0.000359869	-1.710424997	1.710424997	M1	Male	trans
cg08590401_CFTR-AS1	0.000146253	0.000359869	-0.300727946	0.300727946	M1	Male	trans
cg18180710_TPRG1-AS2	0.000146253	0.000359869	0.68368211	0.68368211	M1	Male	trans
cg06320570_ENSG00000227413	0.000146256	0.000359875	-1.058824233	1.058824233	M1	Male	trans
cg09774124_ENOX1-AS2	0.000146259	0.000359881	-0.526409259	0.526409259	M1	Male	trans
cg01808320_PPIAP7	0.00014626	0.000359885	-0.359498579	0.359498579	M1	Male	trans
cg26076683_PIEZO1P2	0.000146261	0.000359885	-1.173608024	1.173608024	M1	Male	trans
cg24711094_ZBTB8OSP2	0.000146262	0.000359885	-0.72692467	0.72692467	M1	Male	trans
cg00480717_SCGB2A2	0.000146262	0.000359885	-0.916783714	0.916783714	M1	Male	trans
cg17139095_ENSG00000226239	0.000146262	0.000359885	0.653611322	0.653611322	M1	Male	trans
cg11238267_BVES-AS1	0.000146262	0.000359885	-0.344560242	0.344560242	M1	Male	trans
cg17348378_OR11M1P	0.000146263	0.000359885	-0.773697724	0.773697724	M1	Male	trans
cg23654844_ENSG00000241881	0.000146263	0.000359885	0.499436739	0.499436739	M1	Male	trans
cg09527270_LOXL4	0.000146263	0.000359886	-0.419553404	0.419553404	M1	Male	trans
cg08838447_ARL6IP4	0.000146264	0.000359886	-0.4534264	0.4534264	M1	Male	trans
cg14787030_ENSG00000224207	0.000146265	0.000359888	-0.828274153	0.828274153	M1	Male	trans
cg24699670_PPP1R3B	0.000146267	0.000359891	-0.404615728	0.404615728	M1	Male	trans
cg26872742_RNU1-2	0.000146267	0.000359891	-0.93868395	0.93868395	M1	Male	trans
cg10959048_ENSG00000233459	0.000146268	0.000359892	-0.63495945	0.63495945	M1	Male	trans
cg07898743_C4BPAP1	0.000146268	0.000359892	0.664596018	0.664596018	M1	Male	trans
cg11987596_ERICH4	0.000146269	0.000359892	-0.592112326	0.592112326	M1	Male	trans
cg12217804_LMAN1L	0.000146272	0.000359899	0.486700358	0.486700358	M1	Male	trans
cg17080234_ENSG00000243225	0.000146272	0.000359899	-0.516411067	0.516411067	M1	Male	trans
cg26150096_LINC01354	0.000146272	0.000359899	-0.686980238	0.686980238	M1	Male	trans
cg25300757_OGFOD3	0.000146274	0.000359902	-0.478919033	0.478919033	M1	Male	trans
cg06906196_ENSG00000243150	0.000146277	0.000359908	-0.631877009	0.631877009	M1	Male	trans
cg07264993_HSD17B13	0.000146278	0.000359912	-0.391504824	0.391504824	M1	Male	trans
cg02671217_LRRC17	0.00014628	0.000359915	-0.545518088	0.545518088	M1	Male	trans
ch.12.1017720R_TREML4	0.00014628	0.000359915	0.424930316	0.424930316	M1	Male	trans
cg27032760_RN7SL632P	0.000146282	0.000359919	-0.744856765	0.744856765	M1	Male	trans
cg21520607_LINC02873	0.000146282	0.000359919	-0.570758339	0.570758339	M1	Male	trans
cg07793432_PDE7B	0.000146283	0.00035992	-0.591916262	0.591916262	M1	Male	trans
cg02680566_LGI3	0.000146284	0.000359921	-0.422340426	0.422340426	M1	Male	trans
cg07119434_RNU7-38P	0.000146285	0.000359924	-0.857523703	0.857523703	M1	Male	trans
cg23946663_WDR72	0.000146286	0.000359924	-0.539462841	0.539462841	M1	Male	trans
cg01028000_MIR559	0.000146286	0.000359924	-0.559052831	0.559052831	M1	Male	trans
cg22500132_RN7SKP15	0.000146286	0.000359924	0.546676169	0.546676169	M1	Male	trans
cg27613227_UBE2V1P5	0.000146293	0.000359939	-1.033706755	1.033706755	M1	Male	trans
cg04479876_TRAV26-1	0.000146296	0.000359945	0.486397415	0.486397415	M1	Male	trans
cg15644305_RPL23AP37	0.000146298	0.000359949	-0.492155333	0.492155333	M1	Male	trans
cg18396527_RNU6-172P	0.000146299	0.000359951	-0.541418074	0.541418074	M1	Male	trans
cg12931756_ENSG00000232514	0.000146299	0.000359951	-0.489450978	0.489450978	M1	Male	trans
cg04335295_MCCD1	0.0001463	0.000359953	0.820156991	0.820156991	M1	Male	trans
cg02822958_SLC25A32	0.000146301	0.000359953	0.39136422	0.39136422	M1	Male	trans
cg12621667_SLC25A31	0.000146302	0.000359956	-0.549094182	0.549094182	M1	Male	trans
cg22626897_USP17L8	0.000146302	0.000359956	-0.578682191	0.578682191	M1	Male	trans
cg03480243_TMEM123	0.000146304	0.000359959	-0.527059918	0.527059918	M1	Male	trans
cg08933691_ENSG00000188512	0.000146305	0.000359962	-0.286097059	0.286097059	M1	Male	trans
cg11171466_SH3BGRL	0.000146307	0.000359965	-0.694086018	0.694086018	M1	Male	trans
cg01320505_BPIFB6	0.000146308	0.000359966	-0.854437522	0.854437522	M1	Male	trans
cg12115391_SLC25A51P4	0.00014631	0.000359966	-0.259446109	0.259446109	M1	Male	trans
cg04272684_FOXD3-AS1	0.00014631	0.000359966	-0.951515906	0.951515906	M1	Male	trans
cg03534770_ENSG00000240103	0.00014631	0.000359966	-0.490011578	0.490011578	M1	Male	trans
cg16896134_MCEMP1	0.000146315	0.000359966	-0.923306746	0.923306746	M1	Male	trans
cg03734133_LGALS12	0.000146315	0.000359966	-0.59114792	0.59114792	M1	Male	trans
cg08914150_NDUFS5P3	0.000146317	0.000359966	-0.653324226	0.653324226	M1	Male	trans
cg08914150_RN7SKP165	0.000146317	0.000359966	-0.634925188	0.634925188	M1	Male	trans
cg08914150_RPL7P13	0.000146317	0.000359966	-0.653324226	0.653324226	M1	Male	trans
cg08914150_MED15P5	0.000146317	0.000359966	-0.653324226	0.653324226	M1	Male	trans
cg08914150_NUP210P2	0.000146317	0.000359966	-0.653324226	0.653324226	M1	Male	trans
cg08914150_LINC01985	0.000146317	0.000359966	-0.29660263	0.29660263	M1	Male	trans
cg08914150_GPX5	0.000146317	0.000359966	-0.29660263	0.29660263	M1	Male	trans
cg08914150_LINC02540	0.000146317	0.000359966	-0.653324226	0.653324226	M1	Male	trans
cg08914150_EEF1A1P36	0.000146317	0.000359966	-0.586090096	0.586090096	M1	Male	trans
cg08914150_APOA4	0.000146317	0.000359966	-0.249319232	0.249319232	M1	Male	trans
cg08914150_PUDPP3	0.000146317	0.000359966	-0.366174169	0.366174169	M1	Male	trans
cg08914150_ENSG00000224931	0.000146317	0.000359966	-0.293045048	0.293045048	M1	Male	trans
cg08914150_ENSG00000227158	0.000146317	0.000359966	-0.380022403	0.380022403	M1	Male	trans
cg08914150_ENSG00000229418	0.000146317	0.000359966	-0.199554434	0.199554434	M1	Male	trans
cg08914150_ENSG00000230926	0.000146317	0.000359966	-0.293045048	0.293045048	M1	Male	trans
cg08914150_ENSG00000231922	0.000146317	0.000359966	-0.219222969	0.219222969	M1	Male	trans
cg08914150_TTTY19	0.000146317	0.000359966	-0.653324226	0.653324226	M1	Male	trans
cg08914150_ENSG00000232464	0.000146317	0.000359966	-0.653324226	0.653324226	M1	Male	trans
cg08914150_TTTY18	0.000146317	0.000359966	-0.156655844	0.156655844	M1	Male	trans
cg08914150_ENSG00000234021	0.000146317	0.000359966	-0.366174169	0.366174169	M1	Male	trans
cg08914150_ENSG00000236106	0.000146317	0.000359966	-0.203166892	0.203166892	M1	Male	trans
cg08914150_RPL18AP16	0.000146317	0.000359966	-0.463690555	0.463690555	M1	Male	trans
cg08914150_OFD1P5Y	0.000146317	0.000359966	-0.653324226	0.653324226	M1	Male	trans
cg08914150_RN7SKP291	0.000146317	0.000359966	-0.321138641	0.321138641	M1	Male	trans
cg08914150_TRDN-AS1	0.000146317	0.000359966	-0.237216923	0.237216923	M1	Male	trans
cg15018132_RPSAP8	0.000146318	0.000359967	-0.734019892	0.734019892	M1	Male	trans
cg23725986_LOXL4	0.000146319	0.00035997	0.661465303	0.661465303	M1	Male	trans
cg07405255_PCTP	0.00014632	0.000359972	-0.805001856	0.805001856	M1	Male	trans
cg17104484_ENSG00000234156	0.000146321	0.000359973	-0.580327751	0.580327751	M1	Male	trans
cg19972916_KRT8P14	0.000146322	0.000359973	0.997681445	0.997681445	M1	Male	trans
cg04672837_ARHGAP36	0.000146322	0.000359973	0.782915779	0.782915779	M1	Male	trans
cg07850274_RALGAPA1	0.000146322	0.000359973	-0.628295704	0.628295704	M1	Male	trans
cg10061851_MPPED2	0.000146323	0.000359974	0.370059876	0.370059876	M1	Male	trans
cg15129653_ENSG00000144785	0.000146323	0.000359975	1.068435759	1.068435759	M1	Male	trans
cg22052629_LDHBP2	0.000146325	0.000359977	-0.587164396	0.587164396	M1	Male	trans
cg17522241_ABLIM3	0.000146326	0.000359978	0.488438196	0.488438196	M1	Male	trans
cg11756968_KIF1A	0.000146327	0.00035998	-0.057922508	0.057922508	M1	Male	trans
cg12664780_LDLR	0.000146327	0.000359981	-0.563809712	0.563809712	M1	Male	trans
cg24169118_RN7SKP173	0.000146327	0.000359981	-0.551451731	0.551451731	M1	Male	trans
cg03025830_BEGAIN	0.000146328	0.000359981	-0.59133715	0.59133715	M1	Male	trans
cg24587400_ENSG00000234941	0.000146328	0.000359981	-0.509529273	0.509529273	M1	Male	trans
cg01164221_ENSG00000227257	0.000146328	0.000359981	-0.415067836	0.415067836	M1	Male	trans
cg12744966_RPL23AP12	0.000146329	0.000359982	0.664965828	0.664965828	M1	Male	trans
cg24561600_IPO8P1	0.000146329	0.000359982	-0.80532057	0.80532057	M1	Male	trans
cg23911229_LINC02873	0.00014633	0.000359983	-0.544381314	0.544381314	M1	Male	trans
cg06496454_CYP2C18	0.000146332	0.000359986	-0.801292989	0.801292989	M1	Male	trans
cg07604616_TMEM176B	0.000146332	0.000359986	-0.522223706	0.522223706	M1	Male	trans
cg19931102_TBXA2R	0.000146333	0.000359988	-0.465202511	0.465202511	M1	Male	trans
cg20592123_RNU6-125P	0.000146333	0.000359988	0.529749063	0.529749063	M1	Male	trans
cg03900394_MXRA5Y	0.000146334	0.000359988	-0.499415923	0.499415923	M1	Male	trans
cg24568126_RNU1-2	0.000146334	0.000359988	1.032363892	1.032363892	M1	Male	trans
cg22253653_RNF31	0.000146335	0.00035999	-0.355227672	0.355227672	M1	Male	trans
cg07264993_PTGR1	0.000146336	0.00035999	-0.444297741	0.444297741	M1	Male	trans
cg16582255_LINC02840	0.000146337	0.000359991	-0.605076128	0.605076128	M1	Male	trans
cg01232040_HMGB1P17	0.000146337	0.000359991	-0.596047645	0.596047645	M1	Male	trans
cg02792740_CAPRIN1	0.000146337	0.000359991	0.556677407	0.556677407	M1	Male	trans
cg18212777_ENSG00000241357	0.000146337	0.000359991	-0.534602213	0.534602213	M1	Male	trans
cg06880615_PLIN4	0.000146339	0.000359994	-0.522155333	0.522155333	M1	Male	trans
cg16156113_HECTD4	0.000146339	0.000359994	-0.392657272	0.392657272	M1	Male	trans
cg13718972_ENSG00000222031	0.000146339	0.000359994	-0.564186707	0.564186707	M1	Male	trans
cg03549208_RNU6-541P	0.000146342	0.00036	-0.555417464	0.555417464	M1	Male	trans
cg00740718_ARF1P1	0.000146342	0.00036	0.750257981	0.750257981	M1	Male	trans
cg01231417_GDPD3	0.000146344	0.000360004	-0.506368741	0.506368741	M1	Male	trans
cg17334266_RNU6-1319P	0.000146345	0.000360004	-0.499214183	0.499214183	M1	Male	trans
cg11478392_SEMA6B	0.000146346	0.000360004	-0.771783196	0.771783196	M1	Male	trans
cg16707227_LINC02798	0.000146346	0.000360004	-1.050953401	1.050953401	M1	Male	trans
cg14267705_TAMM41	0.000146346	0.000360004	-0.77979855	0.77979855	M1	Male	trans
cg27018912_RNU6-1091P	0.000146346	0.000360005	-0.582793886	0.582793886	M1	Male	trans
cg03734225_SLC40A1	0.000146347	0.000360005	-0.372406195	0.372406195	M1	Male	trans
cg01473983_GPR85	0.000146347	0.000360005	-0.563095454	0.563095454	M1	Male	trans
cg11056334_RTN4	0.000146348	0.000360006	-0.337993091	0.337993091	M1	Male	trans
cg07405255_AWAT2	0.000146349	0.000360008	-0.831055436	0.831055436	M1	Male	trans
cg12052018_HSP90AA6P	0.000146349	0.000360008	-0.343844634	0.343844634	M1	Male	trans
cg09499436_MLPH	0.000146351	0.000360011	0.766052193	0.766052193	M1	Male	trans
cg26015683_ZBP1	0.000146353	0.000360016	0.295420184	0.295420184	M1	Male	trans
cg05133155_FTCD	0.000146354	0.000360017	-0.371320989	0.371320989	M1	Male	trans
cg21237749_CFAP54	0.000146354	0.000360017	-0.654869942	0.654869942	M1	Male	trans
cg08926056_MIR365A	0.000146355	0.000360018	0.43521268	0.43521268	M1	Male	trans
cg11991267_RN7SL263P	0.000146356	0.00036002	-0.57165486	0.57165486	M1	Male	trans
cg13203982_ENSG00000207503	0.000146357	0.00036002	-0.405287784	0.405287784	M1	Male	trans
cg08229224_CKS1B	0.000146357	0.000360021	-0.439164102	0.439164102	M1	Male	trans
cg10452565_NXF4	0.000146358	0.000360021	-0.986136112	0.986136112	M1	Male	trans
cg18100734_TNNT2	0.000146358	0.000360023	0.669188129	0.669188129	M1	Male	trans
cg22052629_ZFP1	0.000146359	0.000360024	-0.543095218	0.543095218	M1	Male	trans
cg03929761_GAL	0.000146359	0.000360024	-0.714234894	0.714234894	M1	Male	trans
cg00448895_ENSG00000225708	0.000146361	0.000360026	0.440298915	0.440298915	M1	Male	trans
cg05813498_RNA5SP126	0.000146361	0.000360026	-0.495377195	0.495377195	M1	Male	trans
cg25486571_MIR625	0.000146362	0.000360028	-0.787184512	0.787184512	M1	Male	trans
cg07642595_PGGT1BP2	0.000146363	0.000360029	-0.603087207	0.603087207	M1	Male	trans
cg26034147_LINC01839	0.000146363	0.000360029	-0.575001682	0.575001682	M1	Male	trans
cg12656219_RNU6-1305P	0.000146364	0.000360029	-0.712729565	0.712729565	M1	Male	trans
cg09022213_PTGES	0.000146365	0.000360033	0.420021165	0.420021165	M1	Male	trans
cg24092000_ZNF429	0.000146366	0.000360033	-0.62279941	0.62279941	M1	Male	trans
cg11868136_FANCI	0.000146366	0.000360033	-0.341868772	0.341868772	M1	Male	trans
cg05079074_ENSG00000213087	0.000146366	0.000360033	-1.024350652	1.024350652	M1	Male	trans
cg03144406_ENSG00000173366	0.000146367	0.000360035	-0.972659959	0.972659959	M1	Male	trans
cg09825296_AQP7P4	0.000146368	0.000360035	-0.393309491	0.393309491	M1	Male	trans
cg06635371_ENSG00000225408	0.000146368	0.000360036	0.467280543	0.467280543	M1	Male	trans
cg25740652_HDAC1	0.000146369	0.000360036	0.615674894	0.615674894	M1	Male	trans
cg07198994_PKHD1L1	0.000146371	0.000360039	-0.226869097	0.226869097	M1	Male	trans
cg10725441_IL23A	0.000146372	0.000360043	-0.799805436	0.799805436	M1	Male	trans
cg08499158_ENSG00000232325	0.000146375	0.000360049	-0.382724441	0.382724441	M1	Male	trans
cg27459981_ENSG00000236456	0.000146376	0.00036005	0.532818793	0.532818793	M1	Male	trans
cg11893742_MTCYBP21	0.000146378	0.000360054	-0.49280595	0.49280595	M1	Male	trans
cg12974773_OR7E97P	0.000146378	0.000360054	-0.351729882	0.351729882	M1	Male	trans
cg16963484_ENSG00000240143	0.000146379	0.000360054	-0.350767109	0.350767109	M1	Male	trans
cg26897236_CCDC189	0.000146379	0.000360055	-1.406198267	1.406198267	M1	Male	trans
cg11056334_CLIP4	0.00014638	0.000360055	-0.330357714	0.330357714	M1	Male	trans
cg08285570_PER3	0.00014638	0.000360055	-0.822909031	0.822909031	M1	Male	trans
cg02501773_MIR219A1	0.00014638	0.000360055	0.974858852	0.974858852	M1	Male	trans
cg13599020_ENSG00000229458	0.000146382	0.000360058	0.765504466	0.765504466	M1	Male	trans
cg08955483_LOXL2	0.000146385	0.000360065	-0.339776404	0.339776404	M1	Male	trans
cg19597960_ENSG00000227021	0.000146388	0.000360071	-0.491364291	0.491364291	M1	Male	trans
cg16963484_ENSG00000238594	0.000146388	0.000360072	-0.257337506	0.257337506	M1	Male	trans
cg22871801_DENND1C	0.00014639	0.000360076	0.687556949	0.687556949	M1	Male	trans
cg09603381_KIF26B-AS1	0.000146391	0.000360077	-0.683688744	0.683688744	M1	Male	trans
cg03655023_ZBTB44	0.000146391	0.000360077	-0.596422103	0.596422103	M1	Male	trans
cg15176393_CRIP1P2	0.000146392	0.000360077	-0.753374037	0.753374037	M1	Male	trans
cg22595097_GAP43	0.000146394	0.000360083	-0.160452574	0.160452574	M1	Male	trans
cg23541923_WFDC6	0.000146398	0.000360091	-0.676718634	0.676718634	M1	Male	trans
cg13384212_ZNF114P1	0.000146399	0.000360093	-0.656421038	0.656421038	M1	Male	trans
cg19703425_ARGLU1	0.000146399	0.000360093	-0.973454073	0.973454073	M1	Male	trans
cg18626502_ENSG00000234418	0.0001464	0.000360095	-0.923817424	0.923817424	M1	Male	trans
cg17296217_KCNN1	0.000146402	0.000360098	-0.603322466	0.603322466	M1	Male	trans
cg19772114_CHST5	0.000146402	0.000360098	-0.418715787	0.418715787	M1	Male	trans
cg16187147_CATSPER1	0.000146403	0.000360099	-0.431512522	0.431512522	M1	Male	trans
cg15865055_ENSG00000235573	0.000146403	0.000360099	-0.522971519	0.522971519	M1	Male	trans
cg09881191_GP6	0.000146404	0.000360101	-0.585080657	0.585080657	M1	Male	trans
cg11444278_GRK5	0.000146406	0.000360103	0.364227726	0.364227726	M1	Male	trans
cg15961889_MAP3K6	0.000146406	0.000360103	0.669539338	0.669539338	M1	Male	trans
cg26881535_TBC1D3P1	0.000146407	0.000360105	-0.794202442	0.794202442	M1	Male	trans
cg03608583_NCR2	0.000146407	0.000360105	-0.371166781	0.371166781	M1	Male	trans
cg14284424_GUSBP6	0.000146408	0.000360105	1.426587761	1.426587761	M1	Male	trans
cg01828530_ENSG00000228826	0.000146408	0.000360105	0.590738353	0.590738353	M1	Male	trans
cg02792740_KLF10	0.000146408	0.000360105	0.500522725	0.500522725	M1	Male	trans
cg11904906_AHCYP5	0.000146409	0.000360105	0.814324023	0.814324023	M1	Male	trans
cg13828701_DLG5	0.000146409	0.000360105	0.529331909	0.529331909	M1	Male	trans
cg11879371_CAMKK1	0.000146409	0.000360105	-0.374202686	0.374202686	M1	Male	trans
cg04141000_ENSG00000231052	0.00014641	0.000360106	-0.399776186	0.399776186	M1	Male	trans
cg14409406_CREBL2	0.00014641	0.000360106	-0.557652473	0.557652473	M1	Male	trans
cg16143544_TACR2	0.000146411	0.000360106	-0.28956006	0.28956006	M1	Male	trans
cg08167250_RN7SKP174	0.000146411	0.000360106	-1.299667386	1.299667386	M1	Male	trans
cg01538049_KRTAP5-3	0.000146413	0.00036011	-0.935237988	0.935237988	M1	Male	trans
cg22280068_ELMO1-AS1	0.000146416	0.000360118	-0.539900146	0.539900146	M1	Male	trans
cg07474672_GAS2L3	0.000146418	0.00036012	-0.55499567	0.55499567	M1	Male	trans
cg13672736_LINC01312	0.000146418	0.00036012	-0.934027503	0.934027503	M1	Male	trans
cg04078608_ENSG00000224658	0.000146418	0.00036012	0.557608161	0.557608161	M1	Male	trans
cg17324671_CNIH3-AS2	0.000146419	0.00036012	-0.601956521	0.601956521	M1	Male	trans
cg04781796_SYN3	0.000146419	0.000360121	-0.21655634	0.21655634	M1	Male	trans
cg06877317_AKAP8P1	0.00014642	0.000360121	-0.746848059	0.746848059	M1	Male	trans
cg10991855_ZADH2	0.00014642	0.000360121	-0.489908429	0.489908429	M1	Male	trans
cg18875551_CTSE	0.00014642	0.000360121	-0.718660498	0.718660498	M1	Male	trans
cg00154829_KLF6	0.000146424	0.000360129	-0.642645792	0.642645792	M1	Male	trans
cg16368004_ENSG00000235099	0.000146425	0.000360132	0.439199997	0.439199997	M1	Male	trans
cg07869121_ENSG00000238153	0.000146426	0.000360133	-0.678811422	0.678811422	M1	Male	trans
cg07022959_OR51AB1P	0.000146429	0.00036014	-0.545148479	0.545148479	M1	Male	trans
cg23111342_MIR661	0.00014643	0.00036014	0.58220919	0.58220919	M1	Male	trans
cg10061851_ENSG00000235351	0.00014643	0.00036014	0.339891122	0.339891122	M1	Male	trans
cg20733879_RNA5S7	0.00014643	0.00036014	-0.658350132	0.658350132	M1	Male	trans
cg16045677_CASR	0.00014643	0.00036014	-0.701906696	0.701906696	M1	Male	trans
cg10738774_SERTM1	0.000146434	0.000360149	-0.572356289	0.572356289	M1	Male	trans
cg02342233_MAMSTR	0.000146435	0.00036015	-0.597268508	0.597268508	M1	Male	trans
cg24568126_ENSG00000242186	0.000146436	0.000360152	0.760236666	0.760236666	M1	Male	trans
cg27090727_SCGB2B2	0.000146437	0.000360152	-0.868619761	0.868619761	M1	Male	trans
cg06690353_LINC01305	0.000146437	0.000360152	-0.547393982	0.547393982	M1	Male	trans
cg26031613_CSMD2	0.000146438	0.000360155	0.538557042	0.538557042	M1	Male	trans
cg19082069_RABL6	0.000146439	0.000360155	0.555051998	0.555051998	M1	Male	trans
cg11086960_SCAPER	0.000146439	0.000360155	-0.728237896	0.728237896	M1	Male	trans
cg10959048_EVI2A	0.000146441	0.000360159	-0.737264927	0.737264927	M1	Male	trans
cg06706024_LINC02082	0.000146441	0.00036016	-0.779332023	0.779332023	M1	Male	trans
cg22772639_SOX11	0.000146442	0.00036016	-0.200460336	0.200460336	M1	Male	trans
cg27513510_TMEM182	0.000146442	0.000360161	-0.851497906	0.851497906	M1	Male	trans
cg11033654_ATOH8	0.000146443	0.000360161	0.772188766	0.772188766	M1	Male	trans
cg22871801_PPP2R5B	0.000146445	0.000360167	0.568080789	0.568080789	M1	Male	trans
cg06738890_RNU6-1317P	0.000146448	0.000360171	-0.43062044	0.43062044	M1	Male	trans
cg12044130_ENSG00000229494	0.00014645	0.000360175	-0.651373832	0.651373832	M1	Male	trans
cg05921509_MIR429	0.00014645	0.000360175	0.67332506	0.67332506	M1	Male	trans
cg02096001_RNU6ATAC33P	0.00014645	0.000360175	0.670587124	0.670587124	M1	Male	trans
cg03573123_FGF13-AS1	0.000146452	0.000360176	-0.912980495	0.912980495	M1	Male	trans
cg04864877_HNRNPA1P60	0.000146452	0.000360176	-0.69357845	0.69357845	M1	Male	trans
cg13176198_OR2T3	0.000146452	0.000360176	-0.47244907	0.47244907	M1	Male	trans
cg02295872_MIR2053	0.000146452	0.000360177	-0.827479577	0.827479577	M1	Male	trans
cg11238267_DLX6-AS1	0.000146453	0.000360178	-0.703502126	0.703502126	M1	Male	trans
cg18634314_IGLV3-21	0.000146454	0.000360179	0.814041409	0.814041409	M1	Male	trans
cg07096305_TOR1AIP2	0.000146457	0.000360186	0.502473854	0.502473854	M1	Male	trans
cg20695805_TRAV10	0.000146458	0.000360187	0.4816959	0.4816959	M1	Male	trans
cg12664613_LINC00690	0.00014646	0.000360191	-0.714561338	0.714561338	M1	Male	trans
cg01867930_KLHDC7B	0.000146461	0.000360191	0.445225021	0.445225021	M1	Male	trans
cg22253653_TWIST2	0.000146461	0.000360191	-0.353158172	0.353158172	M1	Male	trans
cg17334266_SEMA3D	0.000146461	0.000360191	-0.483655001	0.483655001	M1	Male	trans
cg07850274_RRM1	0.000146461	0.000360191	-0.609193733	0.609193733	M1	Male	trans
cg02792740_FOXO3	0.000146463	0.000360196	0.607057874	0.607057874	M1	Male	trans
cg27459981_RP9P	0.000146464	0.000360196	0.468557766	0.468557766	M1	Male	trans
cg12485685_TEX29	0.000146464	0.000360196	-0.433226738	0.433226738	M1	Male	trans
cg07096305_PPP4R2	0.000146465	0.000360197	0.492031909	0.492031909	M1	Male	trans
cg16813459_ENSG00000231138	0.000146466	0.0003602	-0.633407962	0.633407962	M1	Male	trans
cg00132509_HLA-S	0.000146467	0.000360201	-0.768253407	0.768253407	M1	Male	trans
cg21989504_ENSG00000242140	0.000146467	0.000360201	-0.908680887	0.908680887	M1	Male	trans
cg00849267_LRRC4C	0.000146467	0.000360201	-0.458543568	0.458543568	M1	Male	trans
cg02799565_AP1S2P1	0.000146468	0.000360201	-0.529869038	0.529869038	M1	Male	trans
cg05541722_ENSG00000232259	0.000146468	0.000360201	-0.360745636	0.360745636	M1	Male	trans
cg02792740_COPG2	0.00014647	0.000360205	0.523904149	0.523904149	M1	Male	trans
cg27030245_B3GALNT1P1	0.000146471	0.000360206	0.441440004	0.441440004	M1	Male	trans
cg15099537_RN7SL329P	0.000146472	0.000360207	-0.430037831	0.430037831	M1	Male	trans
cg23150798_RNU6-8	0.000146472	0.000360207	-0.667030257	0.667030257	M1	Male	trans
cg08467103_CD101	0.000146475	0.000360213	0.467815543	0.467815543	M1	Male	trans
cg15724534_ENSG00000222031	0.000146475	0.000360213	-0.576963626	0.576963626	M1	Male	trans
cg06094062_ENSG00000235858	0.000146477	0.000360216	-0.642040735	0.642040735	M1	Male	trans
cg11223648_TRAV38-2DV8	0.000146477	0.000360217	-0.491387067	0.491387067	M1	Male	trans
cg22725390_RNU6-884P	0.00014648	0.000360224	-0.410290238	0.410290238	M1	Male	trans
cg06103624_C10orf67	0.000146483	0.000360229	-0.545973892	0.545973892	M1	Male	trans
cg16452467_BIRC7	0.000146485	0.000360233	-0.656072763	0.656072763	M1	Male	trans
cg20268341_RN7SL496P	0.000146485	0.000360233	-0.259438966	0.259438966	M1	Male	trans
cg24169118_UST-AS1	0.000146487	0.000360235	-0.440741902	0.440741902	M1	Male	trans
cg20211056_RPL23AP12	0.000146487	0.000360235	-0.698215418	0.698215418	M1	Male	trans
cg11086960_SOCS5	0.000146488	0.000360237	-0.664077905	0.664077905	M1	Male	trans
cg25655084_RGS22	0.000146489	0.000360238	-0.493696088	0.493696088	M1	Male	trans
cg13868026_RNU5F-6P	0.000146489	0.000360238	-0.680829639	0.680829639	M1	Male	trans
cg07501868_LINC02865	0.000146489	0.000360238	-0.75313831	0.75313831	M1	Male	trans
cg02574801_ENSG00000229985	0.00014649	0.000360239	-0.745700615	0.745700615	M1	Male	trans
cg11646294_RNA5SP299	0.000146491	0.000360239	-1.152624779	1.152624779	M1	Male	trans
cg02196189_RNU6-768P	0.000146491	0.000360239	-0.605372898	0.605372898	M1	Male	trans
cg03822676_ENSG00000228272	0.000146491	0.000360239	-0.251596971	0.251596971	M1	Male	trans
cg14732488_ENSG00000235095	0.000146491	0.000360239	-0.433879625	0.433879625	M1	Male	trans
cg21407000_ZCWPW2	0.000146492	0.000360241	-0.486252513	0.486252513	M1	Male	trans
cg10100117_PSG2	0.000146493	0.000360241	-0.65823522	0.65823522	M1	Male	trans
cg19010807_ENSG00000219702	0.000146493	0.000360241	-0.691798009	0.691798009	M1	Male	trans
cg16090991_ASRGL1	0.000146494	0.000360241	0.493402919	0.493402919	M1	Male	trans
cg04236252_FRMPD4	0.000146494	0.000360241	-0.469510188	0.469510188	M1	Male	trans
cg09272186_LYPD6B	0.000146494	0.000360241	1.256975917	1.256975917	M1	Male	trans
cg25587920_TRBV8-2	0.000146495	0.000360242	-0.705259427	0.705259427	M1	Male	trans
cg20161227_TTTY22	0.000146495	0.000360242	-0.56616208	0.56616208	M1	Male	trans
cg16972508_SLC39A12	0.000146495	0.000360242	-1.073567057	1.073567057	M1	Male	trans
cg11648304_RNA5SP69	0.000146496	0.000360244	-0.429067683	0.429067683	M1	Male	trans
cg08661992_SHC4	0.000146497	0.000360244	-0.235936457	0.235936457	M1	Male	trans
cg13672736_HOXB5	0.000146497	0.000360244	-0.91336241	0.91336241	M1	Male	trans
cg23107222_Y_RNA	0.000146497	0.000360244	0.752592543	0.752592543	M1	Male	trans
cg03608583_MRPS21P1	0.000146499	0.000360246	-0.706579284	0.706579284	M1	Male	trans
cg18936519_ENSG00000225069	0.0001465	0.000360248	-0.654055832	0.654055832	M1	Male	trans
cg12724384_LINC01794	0.000146501	0.00036025	-0.796066308	0.796066308	M1	Male	trans
cg13128244_ENSG00000229156	0.000146501	0.00036025	-0.60093454	0.60093454	M1	Male	trans
cg19431048_RPL26P28	0.000146501	0.00036025	-0.423829689	0.423829689	M1	Male	trans
cg06893379_SRRM3	0.000146502	0.000360252	-0.410289507	0.410289507	M1	Male	trans
cg02426343_MOXD2P	0.000146503	0.000360253	0.621851642	0.621851642	M1	Male	trans
cg23151860_C20orf144	0.000146503	0.000360253	-0.817840313	0.817840313	M1	Male	trans
cg16007508_EIF3MP1	0.000146505	0.000360255	-0.607213239	0.607213239	M1	Male	trans
cg26077615_ENSG00000235858	0.000146505	0.000360255	0.527393263	0.527393263	M1	Male	trans
cg00090697_MIR1233-1	0.000146505	0.000360255	-0.653442214	0.653442214	M1	Male	trans
cg22541535_ITPKC	0.000146506	0.000360255	-0.474325753	0.474325753	M1	Male	trans
cg07474672_VNN1	0.000146506	0.000360256	-0.478812221	0.478812221	M1	Male	trans
cg27287924_OR5AQ1P	0.000146507	0.000360256	-0.102879656	0.102879656	M1	Male	trans
cg27287924_OR6C4	0.000146507	0.000360256	-0.008956867	0.008956867	M1	Male	trans
cg20983125_NAPSB	0.000146508	0.000360257	-0.434381783	0.434381783	M1	Male	trans
cg05115862_SPINK8	0.000146508	0.000360258	-0.509951648	0.509951648	M1	Male	trans
cg11056334_CBFB	0.00014651	0.000360261	-0.355851213	0.355851213	M1	Male	trans
cg18367631_GPR25	0.000146512	0.000360267	0.47563833	0.47563833	M1	Male	trans
cg11619434_RET	0.000146515	0.000360272	-0.596103882	0.596103882	M1	Male	trans
cg21417545_LINC01168	0.000146517	0.000360277	-0.690345162	0.690345162	M1	Male	trans
cg04409420_CD163	0.000146518	0.000360277	0.691570832	0.691570832	M1	Male	trans
cg07208552_ITIH5	0.00014652	0.000360282	-0.739422382	0.739422382	M1	Male	trans
cg16977073_IGLV10-54	0.00014652	0.000360282	-0.372951142	0.372951142	M1	Male	trans
cg03549208_AK3P3	0.000146521	0.000360282	-0.517549873	0.517549873	M1	Male	trans
cg16987213_C16orf92	0.000146521	0.000360282	-0.571515138	0.571515138	M1	Male	trans
cg23816606_CKMT1B	0.000146522	0.000360284	-0.459657009	0.459657009	M1	Male	trans
cg15627834_GJD4	0.000146522	0.000360284	-0.37115968	0.37115968	M1	Male	trans
cg10991855_PDE5A	0.000146525	0.000360291	-0.439729706	0.439729706	M1	Male	trans
cg02268738_SV2A	0.000146526	0.000360291	-0.625709724	0.625709724	M1	Male	trans
cg06736113_MTATP6P29	0.000146527	0.000360294	-0.481804467	0.481804467	M1	Male	trans
cg03549208_RIMKLBP2	0.00014653	0.000360299	-0.59969189	0.59969189	M1	Male	trans
cg07850274_QRSL1	0.00014653	0.000360299	-0.675207902	0.675207902	M1	Male	trans
cg06645242_PRB2	0.00014653	0.000360299	0.745471305	0.745471305	M1	Male	trans
cg27108281_CNTNAP3	0.000146531	0.0003603	-0.499441343	0.499441343	M1	Male	trans
cg16486690_MEP1AP4	0.000146532	0.000360302	0.917848703	0.917848703	M1	Male	trans
cg03214444_EGFL6	0.000146532	0.000360302	-0.707569489	0.707569489	M1	Male	trans
cg24578004_PNOC	0.000146533	0.000360302	-0.632040882	0.632040882	M1	Male	trans
cg15600669_DIPK1C	0.000146533	0.000360303	-0.901978578	0.901978578	M1	Male	trans
cg26127219_SLC7A13	0.000146539	0.000360314	-0.489259746	0.489259746	M1	Male	trans
cg25716065_SMTN	0.000146539	0.000360314	0.573268595	0.573268595	M1	Male	trans
cg03269667_LINC01706	0.000146539	0.000360314	-0.540711904	0.540711904	M1	Male	trans
cg09250149_GPM6A	0.000146539	0.000360314	-0.45346081	0.45346081	M1	Male	trans
cg13854498_CNN2P11	0.000146539	0.000360314	-0.489677094	0.489677094	M1	Male	trans
cg19748509_ENSG00000224273	0.00014654	0.000360314	0.523415007	0.523415007	M1	Male	trans
cg03822676_PRDM14	0.00014654	0.000360314	-0.35158385	0.35158385	M1	Male	trans
cg17032858_SOX11	0.00014654	0.000360314	-0.201986194	0.201986194	M1	Male	trans
cg25628325_KLHDC4	0.000146542	0.000360318	0.615036996	0.615036996	M1	Male	trans
cg00074244_SLC36A3	0.000146543	0.000360319	0.5637891	0.5637891	M1	Male	trans
cg12613344_NPM1P11	0.000146544	0.000360321	-0.600812572	0.600812572	M1	Male	trans
cg06195376_FGFR4	0.000146545	0.000360322	-1.694717371	1.694717371	M1	Male	trans
cg12623735_FBLIM1	0.000146546	0.000360325	0.603236155	0.603236155	M1	Male	trans
cg17522241_BRD2	0.000146548	0.000360329	0.590004735	0.590004735	M1	Male	trans
cg06602454_ENSG00000234425	0.000146549	0.000360329	-0.507867794	0.507867794	M1	Male	trans
cg17032858_LCN15	0.00014655	0.000360331	-0.851811904	0.851811904	M1	Male	trans
cg02792740_GTF3A	0.00014655	0.000360331	0.544976242	0.544976242	M1	Male	trans
cg07096305_MAPRE1	0.000146552	0.000360335	0.458262785	0.458262785	M1	Male	trans
cg04479876_TNFRSF11B	0.000146553	0.000360336	0.558797931	0.558797931	M1	Male	trans
cg02251147_LINC01563	0.000146556	0.000360342	-0.443280616	0.443280616	M1	Male	trans
cg18047662_ENSG00000232751	0.000146556	0.000360343	0.711329631	0.711329631	M1	Male	trans
cg14409406_KIAA0895	0.000146557	0.000360345	-0.574472853	0.574472853	M1	Male	trans
cg05143174_IGHJ1P	0.000146559	0.000360348	-0.638272356	0.638272356	M1	Male	trans
cg07914385_ENSG00000224675	0.00014656	0.000360349	-0.414878062	0.414878062	M1	Male	trans
cg12769792_RNU6-1235P	0.00014656	0.000360349	-0.407512394	0.407512394	M1	Male	trans
cg07264993_ZNF438	0.00014656	0.00036035	-0.400311005	0.400311005	M1	Male	trans
cg11999537_ENSG00000234116	0.000146561	0.000360351	-0.405450851	0.405450851	M1	Male	trans
cg16498770_RPL23AP12	0.000146562	0.000360352	0.404853764	0.404853764	M1	Male	trans
cg11056334_IPO7	0.000146564	0.000360357	-0.357362775	0.357362775	M1	Male	trans
cg07096305_SEC62	0.00014657	0.00036037	0.48914287	0.48914287	M1	Male	trans
cg14751182_ENSG00000237271	0.00014657	0.00036037	0.437492131	0.437492131	M1	Male	trans
cg03348901_ENSG00000231020	0.00014657	0.00036037	0.461091974	0.461091974	M1	Male	trans
cg11722376_RPS20P33	0.000146571	0.00036037	0.612943602	0.612943602	M1	Male	trans
cg27245817_MAP3K19	0.000146571	0.00036037	-0.676303085	0.676303085	M1	Male	trans
cg27272853_A4GALT	0.000146574	0.000360375	0.540828843	0.540828843	M1	Male	trans
cg09033563_AP1S2P1	0.000146574	0.000360375	0.559291825	0.559291825	M1	Male	trans
cg21288684_AICDA	0.000146574	0.000360375	-0.749326139	0.749326139	M1	Male	trans
cg12769996_FAM30A	0.000146575	0.000360376	-0.675310054	0.675310054	M1	Male	trans
cg17080234_ENSG00000236026	0.000146575	0.000360376	-0.651439809	0.651439809	M1	Male	trans
cg16773502_LINC01400	0.000146578	0.000360381	-0.794714813	0.794714813	M1	Male	trans
cg09189551_CSPP1	0.000146579	0.000360382	-0.854102263	0.854102263	M1	Male	trans
cg08229224_RDH14	0.00014658	0.000360386	-0.516510549	0.516510549	M1	Male	trans
cg07793432_RBM11	0.000146582	0.000360387	-0.710541513	0.710541513	M1	Male	trans
cg20821566_SPSB3	0.000146582	0.000360387	0.483230728	0.483230728	M1	Male	trans
cg27069691_TICAM1	0.000146584	0.000360387	-0.456904816	0.456904816	M1	Male	trans
cg11722376_KRT18P4	0.000146585	0.000360387	0.553278671	0.553278671	M1	Male	trans
cg20821566_LYPLA2	0.000146586	0.000360387	0.500422626	0.500422626	M1	Male	trans
cg00467126_SPATA19	0.000146587	0.000360387	0.65827594	0.65827594	M1	Male	trans
cg01091514_PPARD	0.000146587	0.000360387	0.558764925	0.558764925	M1	Male	trans
cg01354206_ENSG00000224493	0.000146588	0.000360387	-0.606491597	0.606491597	M1	Male	trans
cg17201960_RNU6-1151P	0.000146588	0.000360387	-0.619608785	0.619608785	M1	Male	trans
cg02792740_CLCC1	0.000146588	0.000360387	0.628788818	0.628788818	M1	Male	trans
cg00239952_OR10J1	0.000146591	0.000360387	0.505333607	0.505333607	M1	Male	trans
cg13045265_BRK1P1	0.000146591	0.000360387	-0.353514889	0.353514889	M1	Male	trans
cg12398261_XAB2	0.000146592	0.000360387	3.440964657	3.440964657	M1	Male	trans
cg04508044_ENSG00000231100	0.000146593	0.000360387	1.430705233	1.430705233	M1	Male	trans
cg00766664_ENSG00000228259	0.000146593	0.000360387	-1.832472453	1.832472453	M1	Male	trans
cg05400388_KCNK18	0.000146594	0.000360387	-0.777559514	0.777559514	M1	Male	trans
cg07199183_LINC02532	0.000146595	0.000360387	-0.616578268	0.616578268	M1	Male	trans
cg27070070_ABCG5	0.000146595	0.000360387	-0.812298027	0.812298027	M1	Male	trans
cg12547807_SORCS3	0.000146597	0.000360387	0.618923681	0.618923681	M1	Male	trans
cg12547807_CT45A5	0.000146597	0.000360387	0.23529405	0.23529405	M1	Male	trans
cg12547807_LINC02778	0.000146597	0.000360387	0.647034403	0.647034403	M1	Male	trans
cg12547807_NDUFS5P2	0.000146597	0.000360387	0.512300062	0.512300062	M1	Male	trans
cg12547807_MTND5P29	0.000146597	0.000360387	0.719074641	0.719074641	M1	Male	trans
cg12547807_PHOX2B	0.000146597	0.000360387	0.246154788	0.246154788	M1	Male	trans
cg12547807_LINC02433	0.000146597	0.000360387	0.454443724	0.454443724	M1	Male	trans
cg12547807_ZNF734P	0.000146597	0.000360387	0.973335363	0.973335363	M1	Male	trans
cg12547807_ASB10	0.000146597	0.000360387	0.454443724	0.454443724	M1	Male	trans
cg12547807_IGF2-AS	0.000146597	0.000360387	0.454443724	0.454443724	M1	Male	trans
cg12547807_BHLHA9	0.000146597	0.000360387	0.421496593	0.421496593	M1	Male	trans
cg12547807_SPEM1	0.000146597	0.000360387	0.888751108	0.888751108	M1	Male	trans
cg12547807_ENSG00000227679	0.000146597	0.000360387	0.100886382	0.100886382	M1	Male	trans
cg12547807_ENSG00000230432	0.000146597	0.000360387	0.454443724	0.454443724	M1	Male	trans
cg12547807_ENSG00000230621	0.000146597	0.000360387	0.719074641	0.719074641	M1	Male	trans
cg12547807_CTNNA2-AS1	0.000146597	0.000360387	0.3866353	0.3866353	M1	Male	trans
cg12547807_RNU6-169P	0.000146597	0.000360387	0.908887448	0.908887448	M1	Male	trans
cg12547807_NEK2P2	0.000146597	0.000360387	0.242999863	0.242999863	M1	Male	trans
cg12547807_ACTBP12	0.000146597	0.000360387	1.013151719	1.013151719	M1	Male	trans
cg12547807_MTND5P18	0.000146597	0.000360387	1.013151719	1.013151719	M1	Male	trans
cg12547807_RNA5SP113	0.000146597	0.000360387	0.309461841	0.309461841	M1	Male	trans
cg12547807_RN7SL868P	0.000146597	0.000360387	1.013151719	1.013151719	M1	Male	trans
cg12547807_MIR218-2	0.000146597	0.000360387	0.906720312	0.906720312	M1	Male	trans
cg12547807_FUNDC2P3	0.000146597	0.000360387	0.589325078	0.589325078	M1	Male	trans
cg12547807_MTND1P2	0.000146597	0.000360387	1.013151719	1.013151719	M1	Male	trans
cg12547807_H3P29	0.000146597	0.000360387	1.013151719	1.013151719	M1	Male	trans
cg12547807_LINC02247	0.000146597	0.000360387	0.589325078	0.589325078	M1	Male	trans
cg12547807_SMSP1	0.000146597	0.000360387	0.589325078	0.589325078	M1	Male	trans
cg12547807_SKP2P1	0.000146597	0.000360387	1.013151719	1.013151719	M1	Male	trans
cg12547807_LINC01114	0.000146597	0.000360387	0.204332639	0.204332639	M1	Male	trans
cg12547807_ENSG00000232897	0.000146597	0.000360387	0.174804547	0.174804547	M1	Male	trans
cg01827191_ENSG00000225489	0.000146598	0.000360388	0.685894148	0.685894148	M1	Male	trans
cg22444562_ANAPC1P4	0.0001466	0.000360393	0.33019275	0.33019275	M1	Male	trans
cg25131461_RPL7P44	0.0001466	0.000360393	-0.341221228	0.341221228	M1	Male	trans
cg23328066_TSEN2	0.000146602	0.000360396	-1.375150078	1.375150078	M1	Male	trans
cg16999170_DTD2	0.000146604	0.000360401	-0.817741789	0.817741789	M1	Male	trans
cg06168875_ENSG00000231100	0.000146605	0.000360401	1.271501127	1.271501127	M1	Male	trans
cg06204030_RNU105B	0.000146605	0.000360401	0.336498641	0.336498641	M1	Male	trans
cg14267705_TSEN15	0.000146605	0.000360401	-0.752412003	0.752412003	M1	Male	trans
cg01808320_FOXN3P1	0.000146605	0.000360401	-0.471369268	0.471369268	M1	Male	trans
cg27459981_HMGN4	0.000146606	0.000360401	0.505148884	0.505148884	M1	Male	trans
cg02169688_OR6M1	0.000146606	0.000360401	-0.711122561	0.711122561	M1	Male	trans
cg20537554_LRFN5	0.000146606	0.000360402	0.39431647	0.39431647	M1	Male	trans
cg27513510_LINC01515	0.000146608	0.000360404	-0.860180219	0.860180219	M1	Male	trans
cg27289662_VCAN	0.000146609	0.000360407	-0.548351444	0.548351444	M1	Male	trans
cg09186667_ENSG00000220154	0.000146611	0.00036041	-0.511354159	0.511354159	M1	Male	trans
cg16068431_LINC00173	0.000146611	0.00036041	-0.843010296	0.843010296	M1	Male	trans
cg06215923_ANK1	0.000146612	0.000360412	0.93957652	0.93957652	M1	Male	trans
cg08333487_FAM32CP	0.000146612	0.000360412	-0.366257023	0.366257023	M1	Male	trans
cg19307851_REN	0.000146613	0.000360413	-0.483764318	0.483764318	M1	Male	trans
cg27599856_LINC02344	0.000146614	0.000360413	-0.837503552	0.837503552	M1	Male	trans
cg03036575_RNU6ATAC16P	0.000146616	0.000360417	-0.703195568	0.703195568	M1	Male	trans
cg17790037_PCDH10	0.000146617	0.000360418	0.212285144	0.212285144	M1	Male	trans
cg19746536_SNORD45A	0.000146617	0.000360418	0.375906367	0.375906367	M1	Male	trans
cg12852285_DNAJB9	0.000146617	0.000360418	-0.510109252	0.510109252	M1	Male	trans
cg02656016_ENSG00000213331	0.00014662	0.000360424	-0.518171474	0.518171474	M1	Male	trans
cg09473676_PDIA4	0.00014662	0.000360424	0.465210411	0.465210411	M1	Male	trans
cg14136626_PADI1	0.000146621	0.000360425	0.706019481	0.706019481	M1	Male	trans
cg01387220_ENSG00000231083	0.000146621	0.000360426	-0.45732783	0.45732783	M1	Male	trans
cg02848996_KRT4	0.000146622	0.000360427	-0.677451772	0.677451772	M1	Male	trans
cg14914442_Y_RNA	0.000146623	0.000360428	-0.52281216	0.52281216	M1	Male	trans
cg05154833_IGHV5-78	0.000146623	0.000360428	-0.612048851	0.612048851	M1	Male	trans
cg10580599_PAICSP3	0.000146623	0.000360428	0.65421807	0.65421807	M1	Male	trans
cg19801817_ENSG00000231918	0.000146624	0.000360429	-0.389006101	0.389006101	M1	Male	trans
cg14267705_PKD2	0.000146624	0.000360429	-0.746836938	0.746836938	M1	Male	trans
cg05828925_ENSG00000224011	0.000146625	0.000360431	0.485969683	0.485969683	M1	Male	trans
cg03549208_EIF2S2P4	0.000146627	0.000360433	-0.533762768	0.533762768	M1	Male	trans
cg03120254_TMEM167AP1	0.000146628	0.000360437	-1.209563619	1.209563619	M1	Male	trans
cg05138064_RNA5SP229	0.000146629	0.000360437	-0.456295627	0.456295627	M1	Male	trans
cg16494625_ENSG00000238039	0.000146629	0.000360438	-1.428020286	1.428020286	M1	Male	trans
cg15405368_RNU6-813P	0.00014663	0.000360438	0.702960978	0.702960978	M1	Male	trans
cg04430204_CCL17	0.000146631	0.00036044	-0.55855288	0.55855288	M1	Male	trans
cg13347397_SERPINB11	0.000146631	0.00036044	-0.60919104	0.60919104	M1	Male	trans
cg11638878_H3P11	0.000146634	0.000360446	1.302916343	1.302916343	M1	Male	trans
cg05152432_H3P11	0.000146634	0.000360446	0.801453386	0.801453386	M1	Male	trans
cg11056334_BEND7	0.000146634	0.000360446	-0.339933123	0.339933123	M1	Male	trans
cg00490039_IGLJ3	0.000146635	0.000360446	-0.458819601	0.458819601	M1	Male	trans
cg23805120_PKMP1	0.000146635	0.000360446	-0.859086977	0.859086977	M1	Male	trans
cg10360725_LINC01760	0.000146636	0.000360448	-0.823500897	0.823500897	M1	Male	trans
cg23034799_ENSG00000232640	0.000146637	0.00036045	0.382874633	0.382874633	M1	Male	trans
cg08678000_ENSG00000223475	0.000146638	0.00036045	-0.812850716	0.812850716	M1	Male	trans
cg02340312_CNN3	0.00014664	0.000360453	-0.677725545	0.677725545	M1	Male	trans
cg26764980_SMR3B	0.00014664	0.000360453	-1.128726971	1.128726971	M1	Male	trans
cg17900689_GSK3A	0.00014664	0.000360453	0.530703461	0.530703461	M1	Male	trans
cg02326058_TMEM229A	0.000146641	0.000360454	0.307460137	0.307460137	M1	Male	trans
cg12603344_ENSG00000222031	0.000146641	0.000360454	-0.572646568	0.572646568	M1	Male	trans
cg05407396_TP73-AS2	0.000146643	0.000360458	0.538750208	0.538750208	M1	Male	trans
cg02340312_DBF4	0.000146643	0.000360458	-0.561354269	0.561354269	M1	Male	trans
cg11555335_TRIML2	0.000146644	0.000360459	-0.581286175	0.581286175	M1	Male	trans
cg04820440_SORT1	0.000146646	0.000360461	-1.117482683	1.117482683	M1	Male	trans
cg22714776_CCNB2P1	0.000146646	0.000360462	-0.625969081	0.625969081	M1	Male	trans
cg21849790_ENSG00000203364	0.000146647	0.000360462	0.462687221	0.462687221	M1	Male	trans
cg02680901_CSF2RB	0.000146648	0.000360462	-0.360188314	0.360188314	M1	Male	trans
cg26015683_PTP4A1P1	0.000146648	0.000360462	0.384145527	0.384145527	M1	Male	trans
cg13957457_CSF1	0.000146648	0.000360462	-0.335908854	0.335908854	M1	Male	trans
cg15551646_HBAP1	0.000146648	0.000360462	-1.078321911	1.078321911	M1	Male	trans
cg25792561_TLE1P1	0.000146648	0.000360462	-0.699478974	0.699478974	M1	Male	trans
cg21266698_CUBNP2	0.00014665	0.000360465	-0.677358627	0.677358627	M1	Male	trans
cg22027573_ASPHD1	0.00014665	0.000360465	-0.622494827	0.622494827	M1	Male	trans
cg08229224_TRIP4	0.00014665	0.000360466	-0.456027709	0.456027709	M1	Male	trans
cg16999170_ENSG00000232622	0.000146651	0.000360467	-0.984374106	0.984374106	M1	Male	trans
cg05327736_RNU6-112P	0.000146652	0.000360468	0.265785583	0.265785583	M1	Male	trans
cg02216951_CHP1	0.000146652	0.000360468	0.603277058	0.603277058	M1	Male	trans
cg12822242_CLEC3B	0.000146653	0.000360468	-0.521257485	0.521257485	M1	Male	trans
cg16999170_AMY2B	0.000146653	0.000360469	-0.843773483	0.843773483	M1	Male	trans
cg04663285_AZGP1	0.000146655	0.000360472	-0.406518849	0.406518849	M1	Male	trans
cg13176198_ENSG00000213169	0.000146655	0.000360472	-0.782127615	0.782127615	M1	Male	trans
cg22007110_ENSG00000228401	0.000146661	0.000360485	1.045520541	1.045520541	M1	Male	trans
cg09874643_NME1P1	0.000146662	0.000360488	-0.659663069	0.659663069	M1	Male	trans
cg20821566_ENSG00000230979	0.000146668	0.000360502	0.461164296	0.461164296	M1	Male	trans
cg18396527_PTPRT-AS1	0.00014667	0.000360505	-0.461237449	0.461237449	M1	Male	trans
cg23597186_MIR620	0.000146671	0.000360506	-0.344178474	0.344178474	M1	Male	trans
cg17257016_ENSG00000216307	0.000146671	0.000360506	-0.900990601	0.900990601	M1	Male	trans
cg24413597_SNRPEP10	0.000146672	0.000360507	-0.431019841	0.431019841	M1	Male	trans
cg25102279_ENSG00000229722	0.000146673	0.000360508	-0.506580628	0.506580628	M1	Male	trans
cg25765570_OR2C1	0.000146673	0.000360508	-0.648602701	0.648602701	M1	Male	trans
cg06722606_COBLP1	0.000146674	0.000360508	0.57877769	0.57877769	M1	Male	trans
cg25529420_ENSG00000218872	0.000146674	0.000360508	-0.818793029	0.818793029	M1	Male	trans
cg06902555_UBE2D3P1	0.000146674	0.000360508	-0.735889566	0.735889566	M1	Male	trans
cg06738047_ENSG00000228944	0.000146674	0.000360508	0.55397539	0.55397539	M1	Male	trans
cg08392495_GGT2	0.000146674	0.000360508	-0.835443503	0.835443503	M1	Male	trans
cg21356962_PDE10A	0.000146675	0.000360509	-0.485327923	0.485327923	M1	Male	trans
cg19787727_ZMAT4	0.000146676	0.00036051	0.909092129	0.909092129	M1	Male	trans
cg17421982_ENSG00000235775	0.000146676	0.000360511	-0.417437699	0.417437699	M1	Male	trans
cg05813498_RN7SKP121	0.000146677	0.000360511	-0.665667469	0.665667469	M1	Male	trans
cg02066813_E2F7	0.000146678	0.000360511	-0.612771232	0.612771232	M1	Male	trans
cg04748098_LINC01077	0.000146678	0.000360511	-0.323672067	0.323672067	M1	Male	trans
cg00710456_RNU6-565P	0.000146678	0.000360511	-0.509473784	0.509473784	M1	Male	trans
cg09919756_TNNI3	0.000146678	0.000360511	-0.694157631	0.694157631	M1	Male	trans
cg22027573_VN1R2	0.000146681	0.000360511	-0.56587973	0.56587973	M1	Male	trans
cg07850274_TRPM7	0.000146681	0.000360511	-0.677212908	0.677212908	M1	Male	trans
cg17324671_TMSB4X	0.000146681	0.000360511	-0.388052774	0.388052774	M1	Male	trans
cg07331276_VIP	0.000146682	0.000360511	-0.550071332	0.550071332	M1	Male	trans
cg06302718_PDYN	0.000146683	0.000360511	-0.548498478	0.548498478	M1	Male	trans
cg14011315_KRASP1	0.000146685	0.000360511	-0.6690981	0.6690981	M1	Male	trans
cg14011315_NFYAP1	0.000146685	0.000360511	-0.181212428	0.181212428	M1	Male	trans
cg14011315_ENSG00000224504	0.000146685	0.000360511	-0.529363099	0.529363099	M1	Male	trans
cg14011315_ISCUP1	0.000146685	0.000360511	-0.745854607	0.745854607	M1	Male	trans
cg14011315_OR2M1P	0.000146685	0.000360511	-0.318229443	0.318229443	M1	Male	trans
cg14011315_LINC01804	0.000146685	0.000360511	-0.33454905	0.33454905	M1	Male	trans
cg14011315_SPACA1	0.000146685	0.000360511	-0.745854607	0.745854607	M1	Male	trans
cg14011315_RN7SL571P	0.000146685	0.000360511	-0.418035456	0.418035456	M1	Male	trans
cg14011315_ACSM2B	0.000146685	0.000360511	-0.745854607	0.745854607	M1	Male	trans
cg14011315_RPS2P6	0.000146685	0.000360511	-0.357455057	0.357455057	M1	Male	trans
cg14011315_KRTAP8-2P	0.000146685	0.000360511	-0.300848209	0.300848209	M1	Male	trans
cg14011315_RN7SKP169	0.000146685	0.000360511	-0.745854607	0.745854607	M1	Male	trans
cg14011315_ENSG00000218561	0.000146685	0.000360511	-0.33454905	0.33454905	M1	Male	trans
cg14011315_ENSG00000224384	0.000146685	0.000360511	-0.377141305	0.377141305	M1	Male	trans
cg14011315_ENSG00000227438	0.000146685	0.000360511	-0.433845017	0.433845017	M1	Male	trans
cg14011315_ENSG00000235281	0.000146685	0.000360511	-0.745854607	0.745854607	M1	Male	trans
cg14011315_OR2AF1P	0.000146685	0.000360511	-0.40101685	0.40101685	M1	Male	trans
cg20821566_SELENOO	0.000146685	0.000360511	0.508739893	0.508739893	M1	Male	trans
cg05171452_ENSG00000235615	0.000146687	0.000360512	-0.866331771	0.866331771	M1	Male	trans
cg10815253_ZFHX2	0.000146687	0.000360512	-0.531221347	0.531221347	M1	Male	trans
cg14013632_C1orf115	0.000146687	0.000360512	-1.422561752	1.422561752	M1	Male	trans
cg12475546_ENSG00000236472	0.000146687	0.000360513	0.780828506	0.780828506	M1	Male	trans
cg13566468_KRT27	0.000146688	0.000360513	-0.558431962	0.558431962	M1	Male	trans
cg03549208_MATN3	0.000146688	0.000360513	-0.381563191	0.381563191	M1	Male	trans
cg14203970_DNAH8-AS1	0.000146695	0.00036053	-1.175458085	1.175458085	M1	Male	trans
cg04463911_PTCHD1-AS	0.000146696	0.00036053	-0.594414388	0.594414388	M1	Male	trans
cg09265274_RN7SKP106	0.000146699	0.000360537	1.025071326	1.025071326	M1	Male	trans
cg09417761_RPL31P50	0.000146699	0.000360538	-0.775924218	0.775924218	M1	Male	trans
cg01751057_H1-7	0.000146704	0.000360549	0.701836956	0.701836956	M1	Male	trans
cg22231244_ENSG00000223859	0.000146705	0.000360549	-0.892442664	0.892442664	M1	Male	trans
cg03655023_FAM102B	0.000146705	0.000360549	-0.546689465	0.546689465	M1	Male	trans
cg06635478_DNMBP-AS1	0.000146706	0.000360549	-0.451355801	0.451355801	M1	Male	trans
cg13703714_CXCR2P1	0.000146706	0.000360549	-0.421169932	0.421169932	M1	Male	trans
cg19194405_KRT6A	0.000146706	0.00036055	-0.266714737	0.266714737	M1	Male	trans
cg11031199_ENSG00000234425	0.000146707	0.00036055	-0.614120262	0.614120262	M1	Male	trans
cg16999170_SCFD1	0.000146707	0.00036055	-0.856516487	0.856516487	M1	Male	trans
cg15251010_HS2ST1	0.000146707	0.00036055	-0.866814216	0.866814216	M1	Male	trans
cg04482748_TMEM82	0.000146708	0.00036055	-0.61783261	0.61783261	M1	Male	trans
cg17388638_ENSG00000215297	0.000146709	0.000360553	-0.394904647	0.394904647	M1	Male	trans
cg08551547_ENSG00000233214	0.000146711	0.000360555	-0.543619843	0.543619843	M1	Male	trans
cg22646311_ST13P19	0.000146711	0.000360555	0.561030217	0.561030217	M1	Male	trans
cg15011734_ENSG00000230790	0.000146711	0.000360555	-0.711063417	0.711063417	M1	Male	trans
cg17299636_IGKV1OR2-108	0.000146711	0.000360555	-0.841658295	0.841658295	M1	Male	trans
cg23878076_PPP1R2P5	0.000146712	0.000360557	-1.025424262	1.025424262	M1	Male	trans
cg21252088_RNU4-53P	0.000146719	0.000360572	0.786658768	0.786658768	M1	Male	trans
cg01507342_NFIX	0.00014672	0.000360573	0.565620825	0.565620825	M1	Male	trans
cg07096305_ABI1	0.00014672	0.000360573	0.487740194	0.487740194	M1	Male	trans
cg04790857_ENSG00000228162	0.000146721	0.000360576	-0.525530525	0.525530525	M1	Male	trans
cg20057147_COL14A1	0.000146722	0.000360576	-0.592437459	0.592437459	M1	Male	trans
cg03966685_MTG1	0.000146722	0.000360576	0.642829995	0.642829995	M1	Male	trans
cg27459981_NAT1	0.000146722	0.000360576	0.510995402	0.510995402	M1	Male	trans
cg08433110_MEOX2	0.000146723	0.000360576	-0.44676556	0.44676556	M1	Male	trans
cg19994026_ENSG00000196566	0.000146724	0.000360578	-0.455953296	0.455953296	M1	Male	trans
cg11086960_SNX4	0.000146725	0.00036058	-0.679664537	0.679664537	M1	Male	trans
cg15701795_CLN6	0.000146726	0.000360582	-0.817218396	0.817218396	M1	Male	trans
cg23641366_ENSG00000242611	0.000146726	0.000360582	-1.075268807	1.075268807	M1	Male	trans
cg00829646_RPS17	0.000146728	0.000360585	0.687807873	0.687807873	M1	Male	trans
cg03179052_TLK2	0.000146728	0.000360585	-1.106127715	1.106127715	M1	Male	trans
cg09073539_PRPF8	0.000146729	0.000360586	-0.613692411	0.613692411	M1	Male	trans
cg20750932_SYCN	0.000146729	0.000360586	-0.559423486	0.559423486	M1	Male	trans
cg02158095_AGAP5	0.000146729	0.000360586	-0.400469899	0.400469899	M1	Male	trans
cg02792740_RNF2	0.00014673	0.000360587	0.533344789	0.533344789	M1	Male	trans
cg03386509_LOXL4	0.000146731	0.000360588	-0.459135464	0.459135464	M1	Male	trans
cg04463911_RASL11B	0.000146732	0.000360588	-0.432790366	0.432790366	M1	Male	trans
cg16395457_KIRREL2	0.000146733	0.000360588	-0.04885243	0.04885243	M1	Male	trans
cg16156113_SNORD14C	0.000146735	0.000360588	-0.301380043	0.301380043	M1	Male	trans
cg05887049_ENSG00000233625	0.000146736	0.000360588	-0.928025749	0.928025749	M1	Male	trans
cg11360606_ENSG00000224946	0.000146738	0.000360588	-0.53105885	0.53105885	M1	Male	trans
cg09785904_LINC01366	0.000146738	0.000360588	-0.514735221	0.514735221	M1	Male	trans
cg09155145_ENSG00000232590	0.000146738	0.000360588	1.274786292	1.274786292	M1	Male	trans
cg14019746_MIR487A	0.000146739	0.000360588	0.942559244	0.942559244	M1	Male	trans
cg14785984_RPL5P6	0.000146739	0.000360588	-0.195960489	0.195960489	M1	Male	trans
cg14785984_H3P9	0.000146739	0.000360588	-0.376042141	0.376042141	M1	Male	trans
cg14785984_ENSG00000237390	0.000146739	0.000360588	-0.253637593	0.253637593	M1	Male	trans
cg14785984_RNU6-629P	0.000146739	0.000360588	-0.2226736	0.2226736	M1	Male	trans
cg14785984_LINC01923	0.000146739	0.000360588	-0.587881468	0.587881468	M1	Male	trans
cg14785984_MIR202HG	0.000146739	0.000360588	-0.555875549	0.555875549	M1	Male	trans
cg14785984_OR51S1	0.000146739	0.000360588	-0.828305	0.828305	M1	Male	trans
cg14785984_OR4K15	0.000146739	0.000360588	-0.828305	0.828305	M1	Male	trans
cg14785984_RPL18P11	0.000146739	0.000360588	-0.587881468	0.587881468	M1	Male	trans
cg14785984_RNU6-457P	0.000146739	0.000360588	-0.744083531	0.744083531	M1	Male	trans
cg14785984_CABP5	0.000146739	0.000360588	-0.587881468	0.587881468	M1	Male	trans
cg14785984_ENSG00000201009	0.000146739	0.000360588	-0.481804353	0.481804353	M1	Male	trans
cg14785984_SNORA72	0.000146739	0.000360588	-0.587881468	0.587881468	M1	Male	trans
cg14785984_ZNF92P1Y	0.000146739	0.000360588	-0.828305	0.828305	M1	Male	trans
cg14785984_ENSG00000220918	0.000146739	0.000360588	-0.828305	0.828305	M1	Male	trans
cg14785984_ENSG00000225583	0.000146739	0.000360588	-0.587881468	0.587881468	M1	Male	trans
cg14785984_ENSG00000231489	0.000146739	0.000360588	-0.828305	0.828305	M1	Male	trans
cg14785984_ENSG00000234448	0.000146739	0.000360588	-0.828305	0.828305	M1	Male	trans
cg19045970_CSN1S2AP	0.000146743	0.000360597	0.675477158	0.675477158	M1	Male	trans
cg13532505_VCY	0.000146748	0.000360607	-0.227756583	0.227756583	M1	Male	trans
cg13532505_VCY1B	0.000146748	0.000360607	-0.448739417	0.448739417	M1	Male	trans
cg09350395_CAMK2G	0.000146752	0.000360615	0.606852166	0.606852166	M1	Male	trans
cg04152562_MIR107	0.000146753	0.000360618	-0.713346312	0.713346312	M1	Male	trans
cg10991855_RAVER2	0.000146755	0.000360621	-0.489073667	0.489073667	M1	Male	trans
cg13875403_LINC02620	0.000146756	0.000360623	-0.830685982	0.830685982	M1	Male	trans
cg11425656_BRF2	0.000146756	0.000360623	-0.369578528	0.369578528	M1	Male	trans
cg11086960_RBPJP5	0.000146756	0.000360623	-0.348211219	0.348211219	M1	Male	trans
cg14001594_HCRTR2	0.000146757	0.000360623	0.412327332	0.412327332	M1	Male	trans
cg11394947_RFPL4AL1	0.000146758	0.000360626	1.933896287	1.933896287	M1	Male	trans
cg09073539_TMEM131L	0.000146758	0.000360626	-0.681929804	0.681929804	M1	Male	trans
cg11478335_CCL20	0.000146759	0.000360626	-0.456471718	0.456471718	M1	Male	trans
cg26659797_ENSG00000227728	0.000146759	0.000360626	-0.391618711	0.391618711	M1	Male	trans
cg01329519_MARK2P15	0.000146761	0.00036063	0.553922894	0.553922894	M1	Male	trans
cg15310511_ENSG00000223753	0.000146761	0.00036063	-0.916939966	0.916939966	M1	Male	trans
cg03958058_ENSG00000231772	0.000146762	0.000360631	-0.489209674	0.489209674	M1	Male	trans
cg01016056_RNA5SP207	0.000146762	0.000360631	-0.346549624	0.346549624	M1	Male	trans
cg23151860_DGKZP1	0.000146763	0.000360631	-0.759633201	0.759633201	M1	Male	trans
cg11056334_RNU6-1167P	0.000146763	0.000360631	-0.443519122	0.443519122	M1	Male	trans
cg11056334_SLC1A6	0.000146763	0.000360631	-0.325141313	0.325141313	M1	Male	trans
cg21592087_LTBR	0.000146764	0.000360632	0.601855941	0.601855941	M1	Male	trans
cg11835347_Y_RNA	0.000146765	0.000360633	0.620471308	0.620471308	M1	Male	trans
cg14861778_ZNF536	0.000146765	0.000360633	-0.787596905	0.787596905	M1	Male	trans
cg08403010_RNA5SP334	0.000146766	0.000360636	0.328229629	0.328229629	M1	Male	trans
cg02953382_TTTY2	0.000146767	0.000360636	0.722274245	0.722274245	M1	Male	trans
cg04060288_ENSG00000237356	0.000146768	0.000360638	-0.905574162	0.905574162	M1	Male	trans
cg07096305_VPS4B	0.000146769	0.00036064	0.489060782	0.489060782	M1	Male	trans
cg10991855_CTSLP8	0.00014677	0.00036064	-0.572883422	0.572883422	M1	Male	trans
cg09463041_WASF5P	0.00014677	0.000360642	-0.372967134	0.372967134	M1	Male	trans
cg13668207_KCNJ8	0.000146772	0.000360646	-0.551646615	0.551646615	M1	Male	trans
cg22052629_FAM172A	0.000146773	0.000360646	-0.533045764	0.533045764	M1	Male	trans
cg22770916_CNFN	0.000146774	0.000360648	0.433359661	0.433359661	M1	Male	trans
cg18180710_RNU6-1306P	0.000146774	0.000360648	0.726615356	0.726615356	M1	Male	trans
cg05747874_GOLGA2P1	0.000146775	0.000360649	1.004735454	1.004735454	M1	Male	trans
cg01877776_ENSG00000230107	0.000146775	0.000360649	-0.45651422	0.45651422	M1	Male	trans
cg18346106_ETHE1	0.000146778	0.000360656	-0.605362561	0.605362561	M1	Male	trans
cg20225678_ENSG00000237249	0.00014678	0.000360659	-0.646421338	0.646421338	M1	Male	trans
cg13229245_ZSCAN31	0.00014678	0.000360659	0.312054325	0.312054325	M1	Male	trans
cg07263012_CLCN1	0.000146781	0.000360661	-0.428313793	0.428313793	M1	Male	trans
cg24431879_ENSG00000205622	0.000146782	0.000360661	-0.676671377	0.676671377	M1	Male	trans
cg07264993_SRSF6P2	0.000146782	0.000360661	-0.46800762	0.46800762	M1	Male	trans
cg20630363_SENP8	0.000146783	0.000360661	0.657437507	0.657437507	M1	Male	trans
cg07712598_PRR15L	0.000146783	0.000360661	-0.583496912	0.583496912	M1	Male	trans
cg14732488_SPECC1	0.000146783	0.000360661	-0.412234599	0.412234599	M1	Male	trans
cg10039163_ENSG00000226558	0.000146783	0.000360661	-0.432562195	0.432562195	M1	Male	trans
cg12120892_ENSG00000224361	0.000146784	0.000360661	0.742125327	0.742125327	M1	Male	trans
cg08925788_ENSG00000235637	0.000146784	0.000360661	-0.826042931	0.826042931	M1	Male	trans
cg05818000_SNORD116-24	0.000146784	0.000360661	-0.612449019	0.612449019	M1	Male	trans
cg20080231_PGGT1BP2	0.000146785	0.000360661	-0.773910809	0.773910809	M1	Male	trans
cg11868136_SRSF6P2	0.000146785	0.000360661	-0.396268941	0.396268941	M1	Male	trans
cg02064368_MIR551A	0.000146786	0.000360663	0.602731484	0.602731484	M1	Male	trans
cg17653352_ZIM3	0.000146786	0.000360663	-0.56994388	0.56994388	M1	Male	trans
cg24855134_ENSG00000227068	0.000146787	0.000360664	-0.768518526	0.768518526	M1	Male	trans
cg07264993_ACOT13	0.000146789	0.000360669	-0.484878322	0.484878322	M1	Male	trans
cg03513472_SIM1	0.00014679	0.000360669	-0.620952285	0.620952285	M1	Male	trans
cg22052629_SLC25A40	0.00014679	0.000360669	-0.562695717	0.562695717	M1	Male	trans
cg13889630_OR2M3	0.00014679	0.000360669	-0.013852805	0.013852805	M1	Male	trans
cg05893804_CNTNAP2	0.000146791	0.00036067	0.690979066	0.690979066	M1	Male	trans
cg15788580_ENO3	0.000146792	0.000360671	-0.507507078	0.507507078	M1	Male	trans
cg23974730_LINC00487	0.000146793	0.000360674	0.712116986	0.712116986	M1	Male	trans
cg09855983_TLX3	0.000146795	0.000360677	-0.837669085	0.837669085	M1	Male	trans
cg27346424_SCARF1	0.000146795	0.000360677	0.665649212	0.665649212	M1	Male	trans
cg23151860_FAM162A	0.000146796	0.000360677	0.802093952	0.802093952	M1	Male	trans
cg09777042_ENSG00000228935	0.000146797	0.000360679	-0.545819042	0.545819042	M1	Male	trans
cg04767732_ENSG00000226592	0.000146797	0.000360679	-0.46207667	0.46207667	M1	Male	trans
cg09653571_ENSG00000213280	0.000146798	0.000360681	-1.006424448	1.006424448	M1	Male	trans
cg07601093_AIFM1	0.000146799	0.000360683	0.835883366	0.835883366	M1	Male	trans
cg20983125_SOCS2P2	0.000146802	0.000360687	-0.428722677	0.428722677	M1	Male	trans
cg20983125_RNU6-1249P	0.000146802	0.000360687	-0.700393091	0.700393091	M1	Male	trans
cg25588120_CDC14B	0.000146802	0.000360688	-0.339032478	0.339032478	M1	Male	trans
cg08217354_MIR374B	0.000146803	0.000360688	-0.734239042	0.734239042	M1	Male	trans
cg16582255_ENSG00000237035	0.000146803	0.000360688	-0.480403623	0.480403623	M1	Male	trans
cg03549208_CSN2	0.000146803	0.000360688	-0.572896028	0.572896028	M1	Male	trans
cg11382248_SULT1A4	0.000146804	0.000360688	-0.620068771	0.620068771	M1	Male	trans
cg13141283_ENSG00000236676	0.000146804	0.000360688	0.404240763	0.404240763	M1	Male	trans
cg13806489_IGHV3-66	0.000146806	0.000360691	-0.750972691	0.750972691	M1	Male	trans
cg20447730_IL10RB-DT	0.000146807	0.000360693	-0.520661084	0.520661084	M1	Male	trans
cg19556123_SLC6A4	0.000146807	0.000360693	-0.464111039	0.464111039	M1	Male	trans
cg14507403_ADAMTS12	0.000146807	0.000360693	-0.704297927	0.704297927	M1	Male	trans
cg18638769_CCDC85C	0.000146808	0.000360693	0.417328343	0.417328343	M1	Male	trans
cg10988411_GOLGA8M	0.000146809	0.000360696	-0.623545733	0.623545733	M1	Male	trans
cg08426938_NT5DC1	0.000146811	0.000360698	-0.548986347	0.548986347	M1	Male	trans
cg26747050_RPL35AP34	0.000146812	0.000360701	0.571778694	0.571778694	M1	Male	trans
cg05390968_FBN3	0.000146814	0.000360704	-0.75679151	0.75679151	M1	Male	trans
cg12769792_SNORD115-43	0.000146814	0.000360704	-0.250679793	0.250679793	M1	Male	trans
cg09217797_KCNJ6-AS1	0.000146817	0.000360709	0.666943937	0.666943937	M1	Male	trans
cg07264993_LZIC	0.000146817	0.000360709	-0.442619746	0.442619746	M1	Male	trans
cg12705340_P3H2	0.000146817	0.000360709	0.636474562	0.636474562	M1	Male	trans
cg26003814_RNU4-7P	0.000146817	0.00036071	1.137218892	1.137218892	M1	Male	trans
cg23309512_MIR548T	0.000146818	0.00036071	-0.497658218	0.497658218	M1	Male	trans
cg04866029_SPOCK1	0.00014682	0.000360715	-0.364531525	0.364531525	M1	Male	trans
cg09176727_SDCBP2	0.000146822	0.000360718	0.707108023	0.707108023	M1	Male	trans
cg07292807_GPX2	0.000146822	0.000360719	-0.714702441	0.714702441	M1	Male	trans
cg06640662_MEFV	0.000146823	0.00036072	-0.542938742	0.542938742	M1	Male	trans
cg15664152_LCE1F	0.000146824	0.000360722	0.616706732	0.616706732	M1	Male	trans
cg06619156_ASPA	0.000146828	0.00036073	-0.417569724	0.417569724	M1	Male	trans
cg10664162_LINC00689	0.000146829	0.000360732	-0.436814184	0.436814184	M1	Male	trans
cg20046668_IFIT1	0.000146831	0.000360736	-0.407653727	0.407653727	M1	Male	trans
cg11286989_RNU6-784P	0.000146837	0.00036075	-0.810883182	0.810883182	M1	Male	trans
cg17896927_ENSG00000226070	0.000146838	0.000360751	0.400269246	0.400269246	M1	Male	trans
cg23116016_RETN	0.000146838	0.000360751	-0.275061094	0.275061094	M1	Male	trans
cg12938017_ENSG00000233571	0.000146839	0.000360753	0.381510486	0.381510486	M1	Male	trans
cg06054715_ANAPC1P6	0.000146842	0.000360759	-0.511706501	0.511706501	M1	Male	trans
cg23424043_ENSG00000213514	0.000146845	0.000360765	0.667478018	0.667478018	M1	Male	trans
cg08064245_ENSG00000233214	0.000146848	0.000360771	-0.538164237	0.538164237	M1	Male	trans
cg08845392_SPATA31B1P	0.00014685	0.000360775	-0.393829999	0.393829999	M1	Male	trans
cg08894280_CYP26C1	0.00014685	0.000360775	-1.084528735	1.084528735	M1	Male	trans
cg11296759_CES4A	0.00014685	0.000360775	0.528338245	0.528338245	M1	Male	trans
cg19597111_RNU6-1151P	0.000146852	0.000360778	-0.787031217	0.787031217	M1	Male	trans
cg09531520_SLC6A19	0.000146852	0.000360778	0.603352004	0.603352004	M1	Male	trans
cg07405255_ZNF252P	0.000146854	0.00036078	-0.842174023	0.842174023	M1	Male	trans
cg10723869_ENPP3	0.000146854	0.00036078	-0.389031122	0.389031122	M1	Male	trans
cg20695805_LINC00158	0.000146854	0.00036078	0.559995857	0.559995857	M1	Male	trans
cg03179052_TNFSF4	0.000146854	0.00036078	-1.167767637	1.167767637	M1	Male	trans
cg07096305_LACTB	0.000146855	0.00036078	0.461027115	0.461027115	M1	Male	trans
cg07405255_SAMD13	0.000146856	0.000360782	-0.695143248	0.695143248	M1	Male	trans
cg10100831_IGHV3-38	0.000146859	0.000360788	-0.426627707	0.426627707	M1	Male	trans
cg11868136_MLLT3	0.000146859	0.000360788	-0.40107673	0.40107673	M1	Male	trans
cg26376241_SMAD6	0.00014686	0.000360789	0.556891769	0.556891769	M1	Male	trans
cg11544195_SLC35G5	0.00014686	0.000360789	0.679713887	0.679713887	M1	Male	trans
cg12658972_ENSG00000236817	0.000146861	0.000360791	0.520794165	0.520794165	M1	Male	trans
cg24856383_ENSG00000225876	0.000146861	0.000360791	1.094483632	1.094483632	M1	Male	trans
cg08829140_ROBO4	0.000146862	0.000360791	-0.62912366	0.62912366	M1	Male	trans
cg03899772_ID1	0.000146863	0.000360794	-0.789382502	0.789382502	M1	Male	trans
cg01617432_KLK10	0.000146864	0.000360794	0.591536534	0.591536534	M1	Male	trans
cg04489243_PRR4	0.000146864	0.000360794	-0.74046634	0.74046634	M1	Male	trans
cg08733159_GRAMD4P2	0.000146865	0.000360796	0.697640409	0.697640409	M1	Male	trans
cg25311637_OR1E3	0.000146866	0.000360798	0.26339674	0.26339674	M1	Male	trans
cg08533711_TTTY6	0.000146867	0.000360798	-0.336861145	0.336861145	M1	Male	trans
cg08533711_TTTY6B	0.000146867	0.000360798	-0.336861145	0.336861145	M1	Male	trans
cg12582819_RNY1	0.000146868	0.000360799	-0.443980421	0.443980421	M1	Male	trans
cg09435249_MIR140	0.000146868	0.0003608	-0.651997768	0.651997768	M1	Male	trans
cg09711028_ICAM1	0.000146868	0.0003608	0.488804844	0.488804844	M1	Male	trans
cg19290181_UPK2	0.000146869	0.0003608	-0.577958476	0.577958476	M1	Male	trans
cg24894229_MIR3065	0.000146869	0.0003608	-0.70562316	0.70562316	M1	Male	trans
cg04924345_CMTM5	0.000146869	0.0003608	-0.617237505	0.617237505	M1	Male	trans
cg16551849_COX7BP2	0.00014687	0.000360801	-0.372785495	0.372785495	M1	Male	trans
cg12841296_ENSG00000218766	0.000146871	0.000360804	0.554026369	0.554026369	M1	Male	trans
cg07861662_ITPRID1	0.000146872	0.000360805	0.725636725	0.725636725	M1	Male	trans
cg12769996_POU3F3	0.000146873	0.000360807	-0.504059977	0.504059977	M1	Male	trans
cg06307166_PAGE2B	0.000146874	0.000360807	-0.753545892	0.753545892	M1	Male	trans
cg14454721_RNU6-865P	0.000146876	0.000360811	0.659598429	0.659598429	M1	Male	trans
cg20821566_NDUFB7	0.000146877	0.000360814	0.474565703	0.474565703	M1	Male	trans
cg01630869_RPL23AP74	0.000146879	0.000360819	0.556563597	0.556563597	M1	Male	trans
cg09774124_ENSG00000232350	0.000146883	0.000360826	-0.455766211	0.455766211	M1	Male	trans
cg26337592_ISL2	0.000146883	0.000360826	0.358228447	0.358228447	M1	Male	trans
cg00894477_LTBP4	0.000146884	0.000360827	0.549047542	0.549047542	M1	Male	trans
cg07601093_ABCB10	0.000146885	0.000360829	0.842040527	0.842040527	M1	Male	trans
cg00713939_OR5H14	0.000146885	0.00036083	0.112069308	0.112069308	M1	Male	trans
cg10744079_RPS3AP33	0.000146887	0.000360832	0.609998267	0.609998267	M1	Male	trans
cg16596598_ENSG00000236911	0.000146888	0.000360835	-0.293250963	0.293250963	M1	Male	trans
cg01808320_GUCY1A2	0.000146889	0.000360836	-0.415004069	0.415004069	M1	Male	trans
cg23131393_MAMDC2	0.000146889	0.000360836	-0.733072062	0.733072062	M1	Male	trans
cg08056069_SMIM21	0.000146892	0.000360841	0.51797171	0.51797171	M1	Male	trans
cg07850274_SEC22C	0.000146892	0.000360842	-0.618828561	0.618828561	M1	Male	trans
cg07601093_BRI3BP	0.000146895	0.000360848	0.827794045	0.827794045	M1	Male	trans
cg09435249_NDUFB4P8	0.000146897	0.00036085	-0.453105288	0.453105288	M1	Male	trans
cg23202093_IL17C	0.000146897	0.00036085	0.678570103	0.678570103	M1	Male	trans
cg05708441_ENSG00000230104	0.000146897	0.00036085	-0.597436886	0.597436886	M1	Male	trans
cg05059108_SPRR1A	0.000146897	0.00036085	-0.310646673	0.310646673	M1	Male	trans
cg01951815_RN7SL862P	0.000146897	0.00036085	-0.686615718	0.686615718	M1	Male	trans
cg06707825_SRGAP3-AS2	0.000146899	0.00036085	-0.547927382	0.547927382	M1	Male	trans
cg15668967_SNORA9B	0.0001469	0.00036085	-1.044547994	1.044547994	M1	Male	trans
cg02792740_FNBP1L	0.000146901	0.00036085	0.634287693	0.634287693	M1	Male	trans
cg03734225_ENSG00000180458	0.000146903	0.00036085	-0.487309937	0.487309937	M1	Male	trans
cg15712577_CXCR4	0.000146903	0.00036085	-0.336848718	0.336848718	M1	Male	trans
cg11731414_REG1CP	0.000146904	0.00036085	-1.331382935	1.331382935	M1	Male	trans
cg11731414_MTND5P27	0.000146904	0.00036085	-1.331382935	1.331382935	M1	Male	trans
cg11731414_RNU6-95P	0.000146904	0.00036085	-1.329870797	1.329870797	M1	Male	trans
cg11731414_SLC6A18	0.000146904	0.00036085	-1.331382935	1.331382935	M1	Male	trans
cg11731414_KRT18P42	0.000146904	0.00036085	-1.285831395	1.285831395	M1	Male	trans
cg11731414_MIR509-2	0.000146904	0.00036085	-1.331382935	1.331382935	M1	Male	trans
cg11731414_MIR509-3	0.000146904	0.00036085	-1.331382935	1.331382935	M1	Male	trans
cg11731414_TRIM51GP	0.000146904	0.00036085	-1.331382935	1.331382935	M1	Male	trans
cg11731414_D21S2088E	0.000146904	0.00036085	-1.331382935	1.331382935	M1	Male	trans
cg11731414_ENSG00000237555	0.000146904	0.00036085	-1.331382935	1.331382935	M1	Male	trans
cg11731414_LINC01788	0.000146904	0.00036085	-0.774432237	0.774432237	M1	Male	trans
cg11731414_MTND6P24	0.000146904	0.00036085	-0.882967858	0.882967858	M1	Male	trans
cg11731414_RN7SKP231	0.000146904	0.00036085	-0.944936171	0.944936171	M1	Male	trans
cg11731414_PCDH9-AS1	0.000146904	0.00036085	-0.944936171	0.944936171	M1	Male	trans
cg11731414_ENSG00000237699	0.000146904	0.00036085	-1.194369229	1.194369229	M1	Male	trans
cg14013632_RNU6-690P	0.000146904	0.000360851	-1.420365356	1.420365356	M1	Male	trans
cg09473676_TRGJ1	0.000146906	0.000360852	-0.630561985	0.630561985	M1	Male	trans
cg26841611_OR10J3	0.000146906	0.000360852	-0.537890745	0.537890745	M1	Male	trans
cg08160224_ZNF483	0.000146906	0.000360853	-0.581992419	0.581992419	M1	Male	trans
cg09221605_BRWD1-AS1	0.000146907	0.000360853	-0.598568372	0.598568372	M1	Male	trans
cg10723869_WEE2-AS1	0.000146907	0.000360853	-0.423875986	0.423875986	M1	Male	trans
cg10149720_ELOCP36	0.000146908	0.000360853	-0.747419878	0.747419878	M1	Male	trans
cg10149720_ELOCP26	0.000146908	0.000360853	-0.763502546	0.763502546	M1	Male	trans
cg22463819_RNU6ATAC10P	0.000146908	0.000360853	-0.961463954	0.961463954	M1	Male	trans
cg02519892_ENSG00000229459	0.000146909	0.000360854	0.599955146	0.599955146	M1	Male	trans
cg00572650_RADIL	0.00014691	0.000360856	-0.724650184	0.724650184	M1	Male	trans
cg14652830_CDH23-AS1	0.00014691	0.000360856	0.825825217	0.825825217	M1	Male	trans
cg15001930_SCD5	0.00014691	0.000360856	-0.486799856	0.486799856	M1	Male	trans
cg27141266_TATDN2P3	0.000146911	0.000360856	-0.701796727	0.701796727	M1	Male	trans
cg27018984_LINC01052	0.000146911	0.000360856	-0.737449696	0.737449696	M1	Male	trans
cg19703425_RGS5-AS1	0.000146912	0.000360856	-0.993724889	0.993724889	M1	Male	trans
cg14631896_CEACAMP5	0.000146912	0.000360856	-0.779852487	0.779852487	M1	Male	trans
cg22280068_HMGB3P4	0.000146913	0.000360858	-0.79303358	0.79303358	M1	Male	trans
cg23202093_PADI1	0.000146914	0.000360858	0.657092204	0.657092204	M1	Male	trans
cg24605553_TRAF1	0.000146914	0.000360858	0.400367521	0.400367521	M1	Male	trans
cg20699200_RPL21P104	0.000146914	0.000360858	0.782446051	0.782446051	M1	Male	trans
cg10061320_BOD1L2	0.000146914	0.000360858	-1.055618297	1.055618297	M1	Male	trans
cg22253653_ENSG00000227512	0.000146915	0.000360859	-0.37012561	0.37012561	M1	Male	trans
cg21016503_ATP5PDP3	0.000146916	0.000360861	0.61937512	0.61937512	M1	Male	trans
cg14523405_LINC01643	0.000146917	0.000360863	-0.758593232	0.758593232	M1	Male	trans
cg11216917_ENSG00000227257	0.000146919	0.000360864	0.677122363	0.677122363	M1	Male	trans
cg04543823_AGKP2	0.000146919	0.000360864	-0.639313003	0.639313003	M1	Male	trans
cg03406245_NPY5R	0.000146919	0.000360864	-0.554054076	0.554054076	M1	Male	trans
cg02030331_RN7SL263P	0.000146922	0.00036087	0.582288255	0.582288255	M1	Male	trans
cg07096305_TMEM267	0.000146923	0.000360873	0.540076201	0.540076201	M1	Male	trans
cg18889973_NMU	0.000146923	0.000360873	-0.363497334	0.363497334	M1	Male	trans
cg16999170_SRPRB	0.000146925	0.000360875	-0.756499757	0.756499757	M1	Male	trans
cg26517831_RNU6-815P	0.000146926	0.000360875	-0.567901065	0.567901065	M1	Male	trans
cg11171466_ZNF22	0.000146926	0.000360875	-0.664685122	0.664685122	M1	Male	trans
cg26266098_MIR589	0.000146926	0.000360875	0.697338168	0.697338168	M1	Male	trans
cg02671217_SERTAD4	0.000146927	0.000360876	-0.487064323	0.487064323	M1	Male	trans
cg10723869_RNU6-697P	0.000146927	0.000360876	-0.401239312	0.401239312	M1	Male	trans
cg26791660_SIGLEC16	0.000146927	0.000360876	0.595856484	0.595856484	M1	Male	trans
cg17830140_ATP5MFP1	0.000146928	0.000360878	-0.503000775	0.503000775	M1	Male	trans
cg04790008_ENSG00000227416	0.000146929	0.000360879	-0.381348245	0.381348245	M1	Male	trans
cg07330196_ATP2C1	0.00014693	0.00036088	-0.70364775	0.70364775	M1	Male	trans
cg08668883_ENSG00000232145	0.00014693	0.000360881	0.50064933	0.50064933	M1	Male	trans
cg14282280_SYP	0.000146931	0.000360881	-0.350150588	0.350150588	M1	Male	trans
cg08588490_CAMK2A	0.000146931	0.000360882	-0.770960537	0.770960537	M1	Male	trans
cg14780957_ZIC2	0.000146933	0.000360885	-0.839597792	0.839597792	M1	Male	trans
cg26539736_RPL37P2	0.000146935	0.00036089	-0.645212596	0.645212596	M1	Male	trans
cg11983006_SPTLC1P5	0.000146936	0.00036089	-0.649064909	0.649064909	M1	Male	trans
cg05368609_ENSG00000224731	0.000146936	0.000360892	-0.778206489	0.778206489	M1	Male	trans
cg11756968_RPS27P25	0.000146938	0.000360893	-0.198580813	0.198580813	M1	Male	trans
cg27421102_TEX38	0.000146938	0.000360893	0.757481491	0.757481491	M1	Male	trans
cg22442897_LOXL4	0.00014694	0.000360897	-0.499457307	0.499457307	M1	Male	trans
cg07918589_SNORD7	0.000146941	0.000360901	-0.611568753	0.611568753	M1	Male	trans
cg26058289_BTG3P1	0.000146943	0.000360905	-1.088338987	1.088338987	M1	Male	trans
cg12395926_MTATP6P17	0.000146945	0.000360908	-0.637764973	0.637764973	M1	Male	trans
cg09554300_GPRIN2	0.000146945	0.000360908	0.420957356	0.420957356	M1	Male	trans
cg26512142_HTRA3	0.000146946	0.000360908	4.351980218	4.351980218	M1	Male	trans
cg17533960_SSR1P2	0.000146946	0.000360908	-0.473996668	0.473996668	M1	Male	trans
cg26178311_DSCAM-AS1	0.000146946	0.000360908	-0.681259278	0.681259278	M1	Male	trans
cg16652920_COLQ	0.000146948	0.000360912	-0.527368945	0.527368945	M1	Male	trans
cg22407608_ADGRD2	0.000146949	0.000360912	0.579814738	0.579814738	M1	Male	trans
cg24012683_KRTAP5-11	0.000146949	0.000360912	-0.600179785	0.600179785	M1	Male	trans
cg16064295_MAL2	0.000146949	0.000360912	-0.676132016	0.676132016	M1	Male	trans
cg13088253_RNU6-1	0.000146949	0.000360912	-0.416556481	0.416556481	M1	Male	trans
cg13168129_RN7SL519P	0.000146951	0.000360914	0.350306941	0.350306941	M1	Male	trans
cg14560276_AP3B2	0.000146951	0.000360914	-0.864820068	0.864820068	M1	Male	trans
cg24774953_LINC02802	0.000146951	0.000360914	-0.480191514	0.480191514	M1	Male	trans
cg23239675_ENSG00000242186	0.000146953	0.000360917	-0.606970895	0.606970895	M1	Male	trans
cg12181907_ENSG00000232983	0.000146955	0.000360923	-0.861770378	0.861770378	M1	Male	trans
cg08426938_UGP2	0.000146956	0.000360924	-0.551455366	0.551455366	M1	Male	trans
cg03655023_VBP1	0.000146959	0.000360929	-0.536984532	0.536984532	M1	Male	trans
cg17106653_ENSG00000227498	0.000146959	0.000360929	0.914462808	0.914462808	M1	Male	trans
cg08894280_ZNF618	0.000146959	0.000360929	-1.145284917	1.145284917	M1	Male	trans
cg20045882_TECPR2	0.00014696	0.00036093	0.448900464	0.448900464	M1	Male	trans
cg17611686_RNA5SP225	0.000146961	0.000360931	0.815668027	0.815668027	M1	Male	trans
cg06803261_RPL21P1	0.000146961	0.000360931	-0.68777674	0.68777674	M1	Male	trans
cg08662043_GALNT7	0.000146961	0.000360931	-0.425715648	0.425715648	M1	Male	trans
cg18359218_NFE4	0.000146962	0.000360931	-0.477140015	0.477140015	M1	Male	trans
cg14732488_RPL12P39	0.000146962	0.000360931	-0.454223561	0.454223561	M1	Male	trans
cg24855134_EPHA1-AS1	0.000146964	0.000360937	-0.806473302	0.806473302	M1	Male	trans
cg11086960_DHX29	0.000146965	0.000360937	-0.67835939	0.67835939	M1	Male	trans
cg06640776_MIR598	0.000146966	0.000360938	0.433708451	0.433708451	M1	Male	trans
cg12400114_RNA5S12	0.000146967	0.00036094	-0.437473679	0.437473679	M1	Male	trans
cg05689028_PRRT2	0.000146968	0.000360942	-0.60687491	0.60687491	M1	Male	trans
cg17126990_RNU4-7P	0.000146968	0.000360942	1.043152083	1.043152083	M1	Male	trans
cg16064295_ENSG00000231525	0.000146969	0.000360942	-0.832719638	0.832719638	M1	Male	trans
cg19082069_DUS1L	0.00014697	0.000360943	0.541912853	0.541912853	M1	Male	trans
cg21524530_KIF25	0.00014697	0.000360944	-0.739857731	0.739857731	M1	Male	trans
cg11022062_CCL20	0.000146973	0.000360949	-0.864967647	0.864967647	M1	Male	trans
cg08894280_TMEM225	0.000146974	0.00036095	-1.424376004	1.424376004	M1	Male	trans
cg02671217_PPTC7	0.000146975	0.00036095	-0.539678354	0.539678354	M1	Male	trans
cg11270687_RPL17P14	0.000146975	0.00036095	-0.450056468	0.450056468	M1	Male	trans
cg02271560_LINC00328-2P	0.000146976	0.00036095	0.21066267	0.21066267	M1	Male	trans
cg20374823_ENSG00000237297	0.000146976	0.00036095	0.545137309	0.545137309	M1	Male	trans
cg05516051_LINC01776	0.000146978	0.00036095	-0.58506138	0.58506138	M1	Male	trans
cg05516051_RPL27AP3	0.000146978	0.00036095	-0.244373887	0.244373887	M1	Male	trans
cg05516051_ENSG00000227206	0.000146978	0.00036095	-0.413183419	0.413183419	M1	Male	trans
cg05516051_RNU6-281P	0.000146978	0.00036095	-1.005821686	1.005821686	M1	Male	trans
cg05516051_RNU6-1074P	0.000146978	0.00036095	-0.71387222	0.71387222	M1	Male	trans
cg05516051_HAND1	0.000146978	0.00036095	-0.456632932	0.456632932	M1	Male	trans
cg05516051_LINC02632	0.000146978	0.00036095	-1.005821686	1.005821686	M1	Male	trans
cg05516051_OR4C6	0.000146978	0.00036095	-1.005821686	1.005821686	M1	Male	trans
cg05516051_PPIAP24	0.000146978	0.00036095	-1.005821686	1.005821686	M1	Male	trans
cg05516051_ENSG00000224477	0.000146978	0.00036095	-0.635725578	0.635725578	M1	Male	trans
cg05516051_ENSG00000230960	0.000146978	0.00036095	-0.451155877	0.451155877	M1	Male	trans
cg05516051_ENSG00000241838	0.000146978	0.00036095	-0.12794003	0.12794003	M1	Male	trans
cg08597142_MTND4P30	0.00014698	0.000360953	-0.589033693	0.589033693	M1	Male	trans
cg11056334_ATP6V1C1	0.000146982	0.000360953	-0.331425162	0.331425162	M1	Male	trans
cg06067437_ENSG00000229042	0.000146984	0.000360953	0.352676009	0.352676009	M1	Male	trans
cg22168087_C1orf220	0.000146984	0.000360953	0.603835966	0.603835966	M1	Male	trans
cg03692592_ENSG00000228162	0.000146985	0.000360953	-0.69265305	0.69265305	M1	Male	trans
cg06242605_GBP2	0.000146987	0.000360953	0.555873049	0.555873049	M1	Male	trans
cg03566291_TRDJ3	0.000146987	0.000360953	-0.527047239	0.527047239	M1	Male	trans
cg26266098_CFL1P6	0.000146988	0.000360953	0.858361328	0.858361328	M1	Male	trans
cg05329960_ENSG00000230026	0.000146988	0.000360953	-0.539772011	0.539772011	M1	Male	trans
cg18931888_RPL27P12	0.000146988	0.000360953	-0.521643134	0.521643134	M1	Male	trans
cg05914150_ANGPTL2	0.000146989	0.000360953	-0.513830884	0.513830884	M1	Male	trans
cg21200382_CYP4Z2P	0.000146989	0.000360953	0.450271767	0.450271767	M1	Male	trans
cg09221252_OR2G3	0.000146989	0.000360953	-0.297887644	0.297887644	M1	Male	trans
cg09221252_RNU6-348P	0.000146989	0.000360953	-0.310018971	0.310018971	M1	Male	trans
cg09221252_RN7SL101P	0.000146989	0.000360953	-0.498537602	0.498537602	M1	Male	trans
cg09221252_RNU6-164P	0.000146989	0.000360953	-0.516387395	0.516387395	M1	Male	trans
cg09221252_SLC17A4	0.000146989	0.000360953	-0.516387395	0.516387395	M1	Male	trans
cg09221252_RPS29P33	0.000146989	0.000360953	-0.796399202	0.796399202	M1	Male	trans
cg09221252_TRIM51	0.000146989	0.000360953	-0.203745384	0.203745384	M1	Male	trans
cg09221252_RNA5SP361	0.000146989	0.000360953	-0.595775287	0.595775287	M1	Male	trans
cg09221252_RNU6-279P	0.000146989	0.000360953	-0.88775923	0.88775923	M1	Male	trans
cg09221252_RNA5SP127	0.000146989	0.000360953	-0.88775923	0.88775923	M1	Male	trans
cg09221252_RNA5SP150	0.000146989	0.000360953	-0.88775923	0.88775923	M1	Male	trans
cg09221252_RPL35AP12	0.000146989	0.000360953	-0.630078533	0.630078533	M1	Male	trans
cg09221252_RNU6-333P	0.000146989	0.000360953	-0.88775923	0.88775923	M1	Male	trans
cg09221252_LINC00388	0.000146989	0.000360953	-0.88775923	0.88775923	M1	Male	trans
cg09221252_RNU6-1131P	0.000146989	0.000360953	-0.88775923	0.88775923	M1	Male	trans
cg09221252_RNA5SP499	0.000146989	0.000360953	-0.88775923	0.88775923	M1	Male	trans
cg09221252_ENSG00000225480	0.000146989	0.000360953	-0.630078533	0.630078533	M1	Male	trans
cg09221252_ENSG00000242222	0.000146989	0.000360953	-0.630078533	0.630078533	M1	Male	trans
cg16711084_CEACAM21	0.00014699	0.000360953	-0.471848014	0.471848014	M1	Male	trans
cg03051617_OCLNP1	0.00014699	0.000360953	-0.670166414	0.670166414	M1	Male	trans
cg03776432_EFCAB3	0.00014699	0.000360954	0.415881899	0.415881899	M1	Male	trans
cg25655084_C8orf34	0.000146991	0.000360955	-0.539010482	0.539010482	M1	Male	trans
cg04060288_PCTP	0.000146993	0.000360958	-0.889727865	0.889727865	M1	Male	trans
cg19471613_SOCS2	0.000146993	0.000360958	-0.321098808	0.321098808	M1	Male	trans
cg12925689_KCNV2	0.000146994	0.00036096	0.603909332	0.603909332	M1	Male	trans
cg12594546_TRAV36DV7	0.000146995	0.000360961	-0.711418348	0.711418348	M1	Male	trans
cg09977852_FABP5P14	0.000146999	0.00036097	-0.54799056	0.54799056	M1	Male	trans
cg05015297_LMAN1L	0.000146999	0.00036097	0.786669567	0.786669567	M1	Male	trans
cg16143544_TCF15	0.000147	0.00036097	-0.315627307	0.315627307	M1	Male	trans
cg09221252_ENSG00000219391	0.000147	0.00036097	-0.609906244	0.609906244	M1	Male	trans
cg22052629_EMSY	0.000147003	0.000360976	-0.574274483	0.574274483	M1	Male	trans
cg09830832_S100A11P5	0.000147003	0.000360976	0.763144921	0.763144921	M1	Male	trans
cg07448055_ITGAE	0.000147004	0.000360978	0.726430024	0.726430024	M1	Male	trans
cg20498563_DIO2	0.000147005	0.00036098	1.048442009	1.048442009	M1	Male	trans
cg05140703_ENSG00000233987	0.000147005	0.00036098	-0.507850397	0.507850397	M1	Male	trans
cg07733851_ENSG00000188365	0.000147006	0.00036098	0.653334665	0.653334665	M1	Male	trans
cg03179052_ENSG00000228959	0.000147006	0.00036098	-1.322405303	1.322405303	M1	Male	trans
cg20225678_EEF1A1P31	0.000147007	0.000360982	-0.711498481	0.711498481	M1	Male	trans
cg22751099_MTUS2-AS1	0.000147008	0.000360982	-0.34327877	0.34327877	M1	Male	trans
cg06032500_ENSG00000227257	0.000147009	0.000360985	-0.478970215	0.478970215	M1	Male	trans
cg26548239_DAAM2	0.00014701	0.000360985	-0.355270201	0.355270201	M1	Male	trans
cg10959048_PNOC	0.00014701	0.000360987	-0.974399324	0.974399324	M1	Male	trans
cg17407259_PDIA3P2	0.000147011	0.000360987	0.643119399	0.643119399	M1	Male	trans
cg01276031_RNA5SP387	0.000147011	0.000360987	-1.146427064	1.146427064	M1	Male	trans
cg10324032_RAB28P1	0.000147015	0.000360996	-0.648371191	0.648371191	M1	Male	trans
cg04954144_MIR1303	0.000147016	0.000360997	0.742239947	0.742239947	M1	Male	trans
cg04695233_MEOX2	0.000147017	0.000360998	-0.84637052	0.84637052	M1	Male	trans
cg22168087_RBM20	0.000147018	0.000360999	0.527065164	0.527065164	M1	Male	trans
cg26523590_RPL23AP12	0.000147018	0.000360999	-0.733201099	0.733201099	M1	Male	trans
cg06803201_POU1F1	0.000147018	0.000360999	0.63986545	0.63986545	M1	Male	trans
cg00364747_ENSG00000238276	0.000147018	0.000360999	-0.451248423	0.451248423	M1	Male	trans
cg26767387_CCDC85C	0.000147019	0.000361001	0.481628907	0.481628907	M1	Male	trans
cg05970080_ENSG00000228563	0.00014702	0.000361001	-0.755146517	0.755146517	M1	Male	trans
cg02574801_CCDC87	0.000147022	0.000361005	-0.679132207	0.679132207	M1	Male	trans
cg07096305_ALG10B	0.000147022	0.000361005	0.508987012	0.508987012	M1	Male	trans
cg00445202_EVA1A-AS	0.000147022	0.000361005	-0.425878619	0.425878619	M1	Male	trans
cg02792740_FBXL20	0.000147025	0.000361011	0.573975362	0.573975362	M1	Male	trans
cg03549208_HSD17B13	0.000147025	0.000361011	-0.474673058	0.474673058	M1	Male	trans
cg11070989_RNU1-39P	0.000147026	0.000361012	0.479565175	0.479565175	M1	Male	trans
cg04152562_ADAMDEC1	0.000147029	0.000361016	-0.377301766	0.377301766	M1	Male	trans
cg02751273_PLLPP1	0.000147029	0.000361016	0.411832951	0.411832951	M1	Male	trans
cg04000274_BVES	0.000147029	0.000361016	-0.454541507	0.454541507	M1	Male	trans
cg06502685_CENPX	0.00014703	0.000361016	0.36633283	0.36633283	M1	Male	trans
cg07424927_RNU6-106P	0.00014703	0.000361016	0.596866329	0.596866329	M1	Male	trans
cg13992929_DHFRP2	0.000147031	0.000361016	-0.455217613	0.455217613	M1	Male	trans
cg12309176_ENSG00000229405	0.000147031	0.000361016	0.82342679	0.82342679	M1	Male	trans
cg09369124_EYS	0.000147031	0.000361016	-0.793069055	0.793069055	M1	Male	trans
cg24711324_TTLL7	0.000147034	0.000361022	-0.500149136	0.500149136	M1	Male	trans
cg17186592_PIRT	0.000147034	0.000361022	0.489459595	0.489459595	M1	Male	trans
cg14785984_DNM1P51	0.000147034	0.000361022	-0.491517388	0.491517388	M1	Male	trans
cg11086960_CLNS1A	0.000147035	0.000361023	-0.672585749	0.672585749	M1	Male	trans
cg05130816_CPXM2	0.000147035	0.000361023	0.450990268	0.450990268	M1	Male	trans
cg03395785_SDCBP2	0.000147035	0.000361023	-0.409227277	0.409227277	M1	Male	trans
cg11002721_ICAM1	0.000147037	0.000361026	-0.762338439	0.762338439	M1	Male	trans
cg08380910_RNA5S8	0.000147038	0.000361026	-0.375909773	0.375909773	M1	Male	trans
cg22375104_ZNF385D	0.000147038	0.000361026	-0.392669154	0.392669154	M1	Male	trans
cg04108334_LINC01993	0.000147039	0.000361026	-0.40951922	0.40951922	M1	Male	trans
cg06031041_ID3	0.000147039	0.000361026	0.665746567	0.665746567	M1	Male	trans
cg20821566_RNPEPL1	0.000147039	0.000361026	0.513015173	0.513015173	M1	Male	trans
cg09777060_RPL34P20	0.000147039	0.000361026	-0.581875124	0.581875124	M1	Male	trans
cg22253653_OR2AP1	0.000147039	0.000361026	-0.264364219	0.264364219	M1	Male	trans
cg10411959_ENSG00000236132	0.000147041	0.000361029	-0.666257646	0.666257646	M1	Male	trans
cg09711028_NIFKP1	0.000147041	0.00036103	-0.741584362	0.741584362	M1	Male	trans
cg17960012_MXRA5Y	0.000147044	0.000361035	0.497908214	0.497908214	M1	Male	trans
cg14851271_ADI1P1	0.000147045	0.000361037	-0.307650275	0.307650275	M1	Male	trans
cg03881934_SCG5-AS1	0.000147045	0.000361037	-0.845852111	0.845852111	M1	Male	trans
cg06027927_CD207	0.000147047	0.000361038	-0.412104187	0.412104187	M1	Male	trans
cg15001887_COL27A1	0.000147047	0.000361038	-0.64798268	0.64798268	M1	Male	trans
cg02792740_RAI14	0.000147047	0.000361038	0.497859007	0.497859007	M1	Male	trans
cg17355385_HTR3E	0.000147047	0.000361038	0.604805521	0.604805521	M1	Male	trans
cg22504122_SNORD115-6	0.000147049	0.00036104	0.302487523	0.302487523	M1	Male	trans
cg02707593_ENSG00000237127	0.000147049	0.00036104	-0.74591185	0.74591185	M1	Male	trans
cg06320570_STAMBPL1	0.00014705	0.000361044	-0.972663043	0.972663043	M1	Male	trans
cg14138801_TBXA2R	0.000147051	0.000361044	-0.535072934	0.535072934	M1	Male	trans
cg06741645_FAM83C	0.000147053	0.000361048	0.88686491	0.88686491	M1	Male	trans
cg04060288_RNU7-134P	0.000147056	0.000361053	-0.842230968	0.842230968	M1	Male	trans
cg04669580_CT47A11	0.000147056	0.000361053	-0.851003598	0.851003598	M1	Male	trans
cg16582255_AURKAP2	0.000147057	0.000361055	-0.469598756	0.469598756	M1	Male	trans
cg12600174_ENSG00000228923	0.000147057	0.000361055	0.719015192	0.719015192	M1	Male	trans
cg26464626_OSTN	0.000147058	0.000361055	-0.840741219	0.840741219	M1	Male	trans
cg22052629_PTPRZ1	0.000147058	0.000361055	-0.623026175	0.623026175	M1	Male	trans
cg07119149_SYNE1	0.000147059	0.000361057	-0.613649916	0.613649916	M1	Male	trans
cg07096305_THOC7	0.00014706	0.000361057	0.49699431	0.49699431	M1	Male	trans
cg00935234_ENSG00000240874	0.00014706	0.000361058	-0.474789731	0.474789731	M1	Male	trans
cg20016068_ENSG00000235007	0.000147061	0.000361059	-0.525710494	0.525710494	M1	Male	trans
cg03179052_ENSG00000235743	0.000147062	0.000361062	-1.106351679	1.106351679	M1	Male	trans
cg05214771_NIPSNAP2	0.000147064	0.000361062	-0.643750571	0.643750571	M1	Male	trans
cg16811771_PACSIN1	0.000147064	0.000361062	-0.594009679	0.594009679	M1	Male	trans
cg17616904_GAGE12D	0.000147065	0.000361062	-0.822970891	0.822970891	M1	Male	trans
cg00473045_GPR68	0.000147069	0.000361062	0.668436789	0.668436789	M1	Male	trans
cg08229224_SMAD1	0.00014707	0.000361062	-0.474535974	0.474535974	M1	Male	trans
cg20225593_TMCO5B	0.000147071	0.000361062	0.755989342	0.755989342	M1	Male	trans
cg07850274_XPO1	0.000147071	0.000361062	-0.694640541	0.694640541	M1	Male	trans
cg20045882_IBA57	0.000147072	0.000361062	0.448227898	0.448227898	M1	Male	trans
cg05199871_RNA5SP25	0.000147072	0.000361062	0.603106499	0.603106499	M1	Male	trans
cg08698035_GTF3AP1	0.000147075	0.000361062	-0.9249467	0.9249467	M1	Male	trans
cg22115976_ENSG00000230194	0.000147075	0.000361062	-0.780683599	0.780683599	M1	Male	trans
cg07022956_TRAJ46	0.000147076	0.000361062	-0.522397937	0.522397937	M1	Male	trans
cg17264779_RNU6-335P	0.000147076	0.000361062	-0.7249686	0.7249686	M1	Male	trans
cg16454852_REG1CP	0.000147079	0.000361062	-1.062280252	1.062280252	M1	Male	trans
cg16454852_MTND5P27	0.000147079	0.000361062	-1.062280252	1.062280252	M1	Male	trans
cg16454852_SLC6A18	0.000147079	0.000361062	-1.062280252	1.062280252	M1	Male	trans
cg16454852_MIR509-2	0.000147079	0.000361062	-1.062280252	1.062280252	M1	Male	trans
cg16454852_MIR509-3	0.000147079	0.000361062	-1.062280252	1.062280252	M1	Male	trans
cg16454852_TRIM51GP	0.000147079	0.000361062	-1.062280252	1.062280252	M1	Male	trans
cg16454852_D21S2088E	0.000147079	0.000361062	-1.062280252	1.062280252	M1	Male	trans
cg16454852_ENSG00000237555	0.000147079	0.000361062	-1.062280252	1.062280252	M1	Male	trans
cg16454852_KRT18P42	0.000147079	0.000361062	-1.025935711	1.025935711	M1	Male	trans
cg16454852_RN7SKP231	0.000147079	0.000361062	-0.753943142	0.753943142	M1	Male	trans
cg16454852_PCDH9-AS1	0.000147079	0.000361062	-0.753943142	0.753943142	M1	Male	trans
cg16454852_ENSG00000237699	0.000147079	0.000361062	-0.952960123	0.952960123	M1	Male	trans
cg16454852_LINC01788	0.000147079	0.000361062	-0.617901919	0.617901919	M1	Male	trans
cg16454852_MTND6P24	0.000147079	0.000361062	-0.704500031	0.704500031	M1	Male	trans
cg16454852_RNU6-95P	0.000147079	0.000361062	-1.06107375	1.06107375	M1	Male	trans
cg14013632_ENSG00000228835	0.000147079	0.000361062	-1.215192404	1.215192404	M1	Male	trans
cg13370086_GJA10	0.00014708	0.000361062	-0.743126982	0.743126982	M1	Male	trans
cg11086960_MUC17	0.00014708	0.000361062	-0.468218583	0.468218583	M1	Male	trans
cg07264993_OSBPL1A	0.00014708	0.000361062	-0.378081729	0.378081729	M1	Male	trans
cg02039555_ENSG00000241596	0.00014708	0.000361062	-0.896765013	0.896765013	M1	Male	trans
cg06458239_RN7SL561P	0.000147081	0.000361062	1.105774288	1.105774288	M1	Male	trans
cg13370086_COX5BP3	0.000147081	0.000361062	-0.803306302	0.803306302	M1	Male	trans
cg07601093_CCDC178	0.000147081	0.000361062	0.879107965	0.879107965	M1	Male	trans
cg09565472_RPL36AP14	0.000147083	0.000361062	-0.738277161	0.738277161	M1	Male	trans
cg09565472_IQCF5-AS1	0.000147083	0.000361062	-0.738277161	0.738277161	M1	Male	trans
cg09565472_LARP1BP1	0.000147083	0.000361062	-0.738277161	0.738277161	M1	Male	trans
cg09565472_RNA5SP192	0.000147083	0.000361062	-0.738277161	0.738277161	M1	Male	trans
cg09565472_RNU6-1172P	0.000147083	0.000361062	-0.738277161	0.738277161	M1	Male	trans
cg09565472_USP24P1	0.000147083	0.000361062	-0.738277161	0.738277161	M1	Male	trans
cg09565472_RNA5-8SP2	0.000147083	0.000361062	-0.738277161	0.738277161	M1	Male	trans
cg09565472_HAUS6P2	0.000147083	0.000361062	-0.738277161	0.738277161	M1	Male	trans
cg09565472_ENSG00000230851	0.000147083	0.000361062	-0.738277161	0.738277161	M1	Male	trans
cg09565472_ENSG00000236099	0.000147083	0.000361062	-0.738277161	0.738277161	M1	Male	trans
cg09565472_ENSG00000236141	0.000147083	0.000361062	-0.738277161	0.738277161	M1	Male	trans
cg09565472_LINC01015	0.000147083	0.000361062	-0.331150227	0.331150227	M1	Male	trans
cg09565472_SNORD36A	0.000147083	0.000361062	-0.586556512	0.586556512	M1	Male	trans
cg09565472_PRR20C	0.000147083	0.000361062	-0.595135424	0.595135424	M1	Male	trans
cg09565472_ANAPC15P1	0.000147083	0.000361062	-0.331150227	0.331150227	M1	Male	trans
cg09565472_MYADML	0.000147083	0.000361062	-0.261050609	0.261050609	M1	Male	trans
cg09565472_RPSAP34	0.000147083	0.000361062	-0.662300455	0.662300455	M1	Male	trans
cg09565472_IFITM8P	0.000147083	0.000361062	-0.495457859	0.495457859	M1	Male	trans
cg09565472_UMOD	0.000147083	0.000361062	-0.072632392	0.072632392	M1	Male	trans
cg09565472_SOCS2P1	0.000147083	0.000361062	-0.52398508	0.52398508	M1	Male	trans
cg09565472_LINC01056	0.000147083	0.000361062	-0.52398508	0.52398508	M1	Male	trans
cg09565472_ENSG00000199959	0.000147083	0.000361062	-0.662300455	0.662300455	M1	Male	trans
cg09565472_ENSG00000228153	0.000147083	0.000361062	-0.223655705	0.223655705	M1	Male	trans
cg09565472_ENSG00000232603	0.000147083	0.000361062	-0.281738664	0.281738664	M1	Male	trans
cg09565472_BECN2	0.000147083	0.000361062	-0.24772893	0.24772893	M1	Male	trans
cg09565472_LINC01248	0.000147083	0.000361062	-0.264471238	0.264471238	M1	Male	trans
cg09565472_ENSG00000232188	0.000147083	0.000361062	-0.292677769	0.292677769	M1	Male	trans
cg09565472_GCG	0.000147083	0.000361062	-0.37330977	0.37330977	M1	Male	trans
cg04628174_ENSG00000227733	0.000147083	0.000361062	-0.834711882	0.834711882	M1	Male	trans
cg01954480_LAPTM4BP1	0.000147087	0.000361071	-0.564674392	0.564674392	M1	Male	trans
cg23383887_DNAJC10	0.000147089	0.000361076	-0.714757009	0.714757009	M1	Male	trans
cg27208514_FAM110C	0.000147091	0.000361079	-0.283218383	0.283218383	M1	Male	trans
cg20315554_ETV2	0.000147091	0.000361079	-0.456650832	0.456650832	M1	Male	trans
cg07096305_ARG1	0.000147092	0.00036108	0.424305021	0.424305021	M1	Male	trans
cg00759146_THRB	0.000147093	0.000361081	-0.648912314	0.648912314	M1	Male	trans
cg19987111_FRMD5	0.000147094	0.000361084	-0.425036259	0.425036259	M1	Male	trans
cg13909076_ENSG00000196826	0.000147096	0.000361087	-1.160146064	1.160146064	M1	Male	trans
cg09074299_SNORD23	0.000147096	0.000361087	-0.658663964	0.658663964	M1	Male	trans
cg15113413_RNU4-38P	0.000147097	0.000361088	-1.048021005	1.048021005	M1	Male	trans
cg25740652_XPA	0.000147097	0.000361089	0.618812568	0.618812568	M1	Male	trans
cg03669282_LINC02843	0.000147098	0.000361089	0.749456419	0.749456419	M1	Male	trans
cg13449377_TNNT2	0.000147099	0.000361092	-0.431281326	0.431281326	M1	Male	trans
cg11086960_KIAA0586	0.000147101	0.000361096	-0.708705683	0.708705683	M1	Male	trans
cg03904945_COMMD7	0.000147103	0.000361098	-0.438455713	0.438455713	M1	Male	trans
cg13376515_RPL21P31	0.000147103	0.000361098	0.598546982	0.598546982	M1	Male	trans
cg11600594_RPS4XP4	0.000147103	0.000361098	-1.125008085	1.125008085	M1	Male	trans
cg02760915_LCN1	0.000147105	0.000361103	-0.713028634	0.713028634	M1	Male	trans
cg14409406_ZNF789	0.000147107	0.000361106	-0.652857019	0.652857019	M1	Male	trans
cg09205384_KCNJ5	0.000147108	0.000361109	-0.295600267	0.295600267	M1	Male	trans
cg07405255_TAF11	0.000147109	0.000361111	-0.780900897	0.780900897	M1	Male	trans
cg22791879_ARHGEF1	0.00014711	0.000361111	-0.483580106	0.483580106	M1	Male	trans
cg24704287_C4BPAP1	0.000147111	0.000361114	0.607003088	0.607003088	M1	Male	trans
cg20451596_VDAC2P1	0.000147115	0.000361122	-1.214303054	1.214303054	M1	Male	trans
cg11756968_OR13C9	0.000147116	0.000361122	-0.410681199	0.410681199	M1	Male	trans
cg06619035_ENSG00000231413	0.000147116	0.000361122	-0.406922798	0.406922798	M1	Male	trans
cg21144161_ENSG00000186076	0.000147116	0.000361123	0.519908849	0.519908849	M1	Male	trans
cg21855143_MYOZ1	0.000147118	0.000361126	-1.14103169	1.14103169	M1	Male	trans
cg01435588_ASIC1	0.000147119	0.000361129	-0.780915977	0.780915977	M1	Male	trans
cg01145394_BEST2	0.000147121	0.000361132	0.692669318	0.692669318	M1	Male	trans
cg05672380_EVPLL	0.000147123	0.000361136	0.417256601	0.417256601	M1	Male	trans
cg23789977_ENSG00000233970	0.000147124	0.000361137	-0.634129028	0.634129028	M1	Male	trans
cg24118983_MTND4LP12	0.000147124	0.000361137	-0.425487389	0.425487389	M1	Male	trans
cg23151860_MYL12A	0.000147124	0.000361138	0.844668753	0.844668753	M1	Male	trans
cg13889630_ENSG00000225869	0.000147126	0.00036114	-0.370381175	0.370381175	M1	Male	trans
cg26459473_RNU6-115P	0.000147127	0.000361143	-0.409899453	0.409899453	M1	Male	trans
cg16271481_TRBJ2-1	0.000147129	0.000361145	-0.844883284	0.844883284	M1	Male	trans
cg08933691_RNU6-951P	0.000147129	0.000361145	-0.451922895	0.451922895	M1	Male	trans
cg22451117_CACNG4	0.000147129	0.000361146	-0.173759425	0.173759425	M1	Male	trans
cg22363520_KCNK12	0.000147132	0.000361151	-0.634220061	0.634220061	M1	Male	trans
cg26338867_LAMA5	0.000147132	0.000361151	0.622601072	0.622601072	M1	Male	trans
cg02874992_APOC1	0.000147133	0.000361151	-0.398009288	0.398009288	M1	Male	trans
cg25709852_ADAM15	0.000147133	0.000361152	0.707182248	0.707182248	M1	Male	trans
cg03655023_BROX	0.000147134	0.000361152	-0.52754001	0.52754001	M1	Male	trans
cg05482667_OR6N1	0.000147134	0.000361152	-0.151762493	0.151762493	M1	Male	trans
cg07191900_NANOGP10	0.000147134	0.000361152	-0.47154502	0.47154502	M1	Male	trans
cg21830932_DES	0.000147136	0.000361156	-0.820623139	0.820623139	M1	Male	trans
cg22052629_SLC25A17	0.000147137	0.000361157	-0.536522316	0.536522316	M1	Male	trans
cg16156113_MIR3681HG	0.000147137	0.000361157	-0.371802025	0.371802025	M1	Male	trans
cg16775224_NCOA7	0.000147137	0.000361157	0.513173886	0.513173886	M1	Male	trans
cg00204065_HBG2	0.000147139	0.000361161	-0.566329133	0.566329133	M1	Male	trans
cg13871921_NIPA2P5	0.00014714	0.000361161	-0.557321777	0.557321777	M1	Male	trans
cg13871921_IMPDH1P2	0.00014714	0.000361161	-0.35649444	0.35649444	M1	Male	trans
cg14732488_HTRA4	0.000147144	0.00036117	-0.309641203	0.309641203	M1	Male	trans
cg05619116_RAB28P1	0.000147145	0.000361171	0.706762912	0.706762912	M1	Male	trans
cg13316433_GPR26	0.000147145	0.000361171	0.684850594	0.684850594	M1	Male	trans
cg05130816_MRPS5P3	0.000147147	0.000361175	0.608464304	0.608464304	M1	Male	trans
cg08217354_LRRTM4-AS1	0.000147148	0.000361176	-0.63913054	0.63913054	M1	Male	trans
cg22131013_CRNN	0.000147148	0.000361177	-0.328502375	0.328502375	M1	Male	trans
cg11086960_C2CD5	0.000147149	0.000361178	-0.725386627	0.725386627	M1	Male	trans
cg07625337_SCAMP3	0.00014715	0.00036118	-0.825078295	0.825078295	M1	Male	trans
cg16596598_HOXC4	0.00014715	0.00036118	-0.486104045	0.486104045	M1	Male	trans
cg03179052_ZNF583	0.000147151	0.00036118	-1.145627904	1.145627904	M1	Male	trans
cg16964439_OSTCP4	0.000147151	0.00036118	-0.924492525	0.924492525	M1	Male	trans
cg12606694_ENSG00000233044	0.000147152	0.00036118	0.502722619	0.502722619	M1	Male	trans
cg12612309_SPOUT1	0.000147152	0.00036118	0.668302385	0.668302385	M1	Male	trans
cg08396985_RNA5S15	0.000147152	0.00036118	-0.344423839	0.344423839	M1	Male	trans
cg20388707_CDCA4P2	0.000147152	0.00036118	0.700833252	0.700833252	M1	Male	trans
cg21579472_HNRNPFP1	0.000147154	0.000361183	-0.449499945	0.449499945	M1	Male	trans
cg16963484_SLC9B1	0.000147158	0.000361193	-0.394649876	0.394649876	M1	Male	trans
cg07096305_SPTLC1P1	0.000147159	0.000361194	0.567474034	0.567474034	M1	Male	trans
cg17080234_NFE4	0.00014716	0.000361195	-0.40834808	0.40834808	M1	Male	trans
cg19082069_SCYL1	0.00014716	0.000361196	0.504087842	0.504087842	M1	Male	trans
cg21360245_ENSG00000207419	0.000147163	0.000361203	-0.614818471	0.614818471	M1	Male	trans
cg12081434_SPINT4	0.000147168	0.000361212	-0.615975911	0.615975911	M1	Male	trans
cg13433881_RNU6-937P	0.000147168	0.000361212	-0.477552061	0.477552061	M1	Male	trans
cg08229224_ZNF626	0.000147169	0.000361212	-0.479637873	0.479637873	M1	Male	trans
cg14552882_LRRC63	0.000147173	0.000361221	-0.583477673	0.583477673	M1	Male	trans
cg14989195_GRID2	0.000147173	0.000361221	-0.580239782	0.580239782	M1	Male	trans
cg00270291_CA5B	0.000147174	0.000361223	0.412073877	0.412073877	M1	Male	trans
cg22626897_ENSG00000238906	0.000147175	0.000361223	-0.529026307	0.529026307	M1	Male	trans
cg10100117_LINC01525	0.000147175	0.000361223	-0.490923028	0.490923028	M1	Male	trans
cg00999469_WLS	0.000147175	0.000361224	0.698325329	0.698325329	M1	Male	trans
cg11360098_NECTIN3-AS1	0.00014718	0.000361233	-0.513895344	0.513895344	M1	Male	trans
cg20651218_RNU2-52P	0.00014718	0.000361233	-0.44946369	0.44946369	M1	Male	trans
cg24051234_CDHR3	0.00014718	0.000361233	-0.85196399	0.85196399	M1	Male	trans
cg10583160_SPDYC	0.000147183	0.000361238	0.634983173	0.634983173	M1	Male	trans
cg14409406_GPN3	0.000147183	0.000361239	-0.54542014	0.54542014	M1	Male	trans
cg23328066_TMOD4	0.000147189	0.000361252	-1.395152704	1.395152704	M1	Male	trans
cg15786497_IGKV1OR-2	0.00014719	0.000361253	-0.471394803	0.471394803	M1	Male	trans
cg21485150_YWHAQP4	0.000147191	0.000361255	0.498180144	0.498180144	M1	Male	trans
cg26457134_MT1F	0.000147192	0.000361256	-0.577737128	0.577737128	M1	Male	trans
cg19214868_CDKN2AIPNLP3	0.000147192	0.000361257	-0.944497102	0.944497102	M1	Male	trans
cg23151860_ZNF653	0.000147193	0.000361257	-0.755657908	0.755657908	M1	Male	trans
cg13799853_DENND2D	0.000147193	0.000361257	0.557701096	0.557701096	M1	Male	trans
cg21517812_SCGB2A2	0.000147193	0.000361257	-0.824157765	0.824157765	M1	Male	trans
cg06348619_MUC21	0.000147196	0.000361262	0.833940212	0.833940212	M1	Male	trans
cg24118983_ENSG00000236389	0.000147198	0.000361265	-0.499715261	0.499715261	M1	Male	trans
cg02593734_HMGN2P32	0.000147198	0.000361265	-0.345689811	0.345689811	M1	Male	trans
cg03541887_RNU6-147P	0.000147198	0.000361265	-0.303812252	0.303812252	M1	Male	trans
cg09996245_ENSG00000218410	0.000147199	0.000361267	-0.950099246	0.950099246	M1	Male	trans
cg22215815_ENSG00000231892	0.000147199	0.000361267	0.639008288	0.639008288	M1	Male	trans
cg06502685_PIAS2	0.0001472	0.000361268	-0.425975354	0.425975354	M1	Male	trans
cg07470104_MS4A13	0.0001472	0.000361268	-0.926973537	0.926973537	M1	Male	trans
cg19943770_VDAC1P2	0.000147201	0.000361268	-0.658928	0.658928	M1	Male	trans
cg17247916_KCNK18	0.000147201	0.000361268	-0.55683328	0.55683328	M1	Male	trans
cg05152432_MUC21	0.000147202	0.00036127	0.806484943	0.806484943	M1	Male	trans
cg02671217_CLDND1	0.000147203	0.000361271	-0.568692409	0.568692409	M1	Male	trans
cg09789229_ENSG00000231188	0.000147203	0.000361271	-0.475785258	0.475785258	M1	Male	trans
cg24673875_ZNF806	0.000147205	0.000361275	-0.734312113	0.734312113	M1	Male	trans
cg21237749_C1orf87	0.000147206	0.000361275	-0.691517043	0.691517043	M1	Male	trans
cg22052629_CBX1	0.000147206	0.000361275	-0.58621822	0.58621822	M1	Male	trans
cg16484858_LINC02724	0.000147207	0.000361277	0.583102962	0.583102962	M1	Male	trans
cg23903129_ARHGAP45	0.000147207	0.000361277	0.678916654	0.678916654	M1	Male	trans
cg07312696_PDIA3P2	0.000147207	0.000361277	0.805092286	0.805092286	M1	Male	trans
cg10723869_PARVA	0.000147208	0.000361277	-0.431681012	0.431681012	M1	Male	trans
cg14398342_GATA3	0.000147208	0.000361278	0.584705206	0.584705206	M1	Male	trans
cg03655023_FBXL20	0.000147209	0.000361278	-0.574277352	0.574277352	M1	Male	trans
cg26269080_KRTAP4-1	0.000147209	0.000361279	0.977949089	0.977949089	M1	Male	trans
cg01800262_MYOZ3	0.00014721	0.00036128	-0.407299204	0.407299204	M1	Male	trans
cg20321556_TXNDC11	0.000147213	0.000361286	1.278615004	1.278615004	M1	Male	trans
cg19641384_UGT3A1	0.000147214	0.000361288	-0.310222607	0.310222607	M1	Male	trans
cg22052629_RFK	0.000147214	0.000361288	-0.543945766	0.543945766	M1	Male	trans
cg00710456_KRBOX1	0.000147214	0.000361288	-0.529738197	0.529738197	M1	Male	trans
cg16653138_KCNAB1-AS1	0.000147216	0.000361289	-0.385600627	0.385600627	M1	Male	trans
cg25352098_ENSG00000243072	0.000147216	0.00036129	-0.711250046	0.711250046	M1	Male	trans
cg08802983_RNU6-188P	0.000147217	0.000361292	0.647839554	0.647839554	M1	Male	trans
cg01227445_ENSG00000228620	0.00014722	0.000361297	-0.568933017	0.568933017	M1	Male	trans
cg27015884_ENSG00000226871	0.000147221	0.000361301	-0.906181072	0.906181072	M1	Male	trans
cg22026465_YBX1P1	0.000147225	0.00036131	-0.410013198	0.410013198	M1	Male	trans
cg21417545_RNU1-151P	0.000147226	0.00036131	-0.827956944	0.827956944	M1	Male	trans
cg01716603_LINC00882	0.000147227	0.000361312	-0.599001851	0.599001851	M1	Male	trans
cg18343899_IGLV1-40	0.000147228	0.000361314	-1.147645096	1.147645096	M1	Male	trans
cg19500342_ENSG00000239593	0.000147229	0.000361314	0.370015273	0.370015273	M1	Male	trans
cg07243941_ENSG00000240163	0.00014723	0.000361318	0.302273167	0.302273167	M1	Male	trans
cg02096001_SLC16A2	0.000147232	0.000361322	0.688355956	0.688355956	M1	Male	trans
cg18452169_SCIMP	0.000147232	0.000361322	-0.93951461	0.93951461	M1	Male	trans
cg07512734_CXCR5	0.000147233	0.000361323	0.790134397	0.790134397	M1	Male	trans
cg21780600_CDH19	0.000147236	0.000361329	-0.371562623	0.371562623	M1	Male	trans
cg09435929_MTCYBP11	0.000147238	0.000361333	0.266525801	0.266525801	M1	Male	trans
cg01920698_RNU6-1099P	0.000147243	0.000361344	-0.635667548	0.635667548	M1	Male	trans
cg11056334_SMN2	0.000147249	0.000361358	-0.35188578	0.35188578	M1	Male	trans
cg19147015_HMGN1P24	0.00014725	0.000361359	-0.771486052	0.771486052	M1	Male	trans
cg04767834_HOMER3	0.000147251	0.000361362	0.45441917	0.45441917	M1	Male	trans
cg10252580_USP17L27	0.000147251	0.000361362	-1.067576343	1.067576343	M1	Male	trans
cg14203970_MICB	0.000147251	0.000361362	-1.150613038	1.150613038	M1	Male	trans
cg06624358_DLC1	0.000147255	0.00036137	0.470430729	0.470430729	M1	Male	trans
cg01915688_KIF25-AS1	0.000147255	0.00036137	-0.721759175	0.721759175	M1	Male	trans
cg02514711_RNU6-553P	0.000147256	0.00036137	0.328327067	0.328327067	M1	Male	trans
cg19344682_RNU6-1193P	0.000147256	0.00036137	-0.269447427	0.269447427	M1	Male	trans
cg22052629_USP31	0.000147257	0.000361371	-0.580780285	0.580780285	M1	Male	trans
cg08662043_ENSG00000239686	0.000147261	0.00036138	-0.446108498	0.446108498	M1	Male	trans
cg23798064_OR5A2	0.000147262	0.000361382	-0.021280216	0.021280216	M1	Male	trans
cg16064295_GNPDA2	0.000147262	0.000361382	-0.666081398	0.666081398	M1	Male	trans
cg11911060_ZNF90P2	0.000147264	0.000361385	-0.732347172	0.732347172	M1	Male	trans
cg11911060_OR52X1P	0.000147264	0.000361385	-0.571587611	0.571587611	M1	Male	trans
cg16078318_CELF2-AS1	0.000147265	0.000361385	-0.610555761	0.610555761	M1	Male	trans
cg05745656_AQP6	0.000147265	0.000361385	0.53666624	0.53666624	M1	Male	trans
cg06384533_GSE1	0.000147266	0.000361387	0.798225982	0.798225982	M1	Male	trans
cg20375654_ENSG00000213150	0.000147266	0.000361387	-0.755061283	0.755061283	M1	Male	trans
cg22865501_SULT1D1P	0.000147267	0.000361388	-0.158488739	0.158488739	M1	Male	trans
cg24431879_ENSG00000225394	0.000147268	0.000361391	-0.848414547	0.848414547	M1	Male	trans
cg02987199_ENSG00000137808	0.000147271	0.000361397	-0.336980336	0.336980336	M1	Male	trans
cg07830906_OR51B3P	0.000147271	0.000361397	-0.655534664	0.655534664	M1	Male	trans
cg04509100_RSL24D1P1	0.000147272	0.000361397	-0.406422583	0.406422583	M1	Male	trans
cg13037022_SPATA45	0.000147272	0.000361397	-0.576298826	0.576298826	M1	Male	trans
cg05929553_ENSG00000228467	0.000147274	0.0003614	-0.521106791	0.521106791	M1	Male	trans
cg07405255_DNAJC25	0.000147274	0.0003614	-0.698859014	0.698859014	M1	Male	trans
cg09427374_KRT7	0.000147276	0.000361403	0.679469489	0.679469489	M1	Male	trans
cg05943251_NTM	0.000147278	0.000361408	-0.532994298	0.532994298	M1	Male	trans
cg12309176_TOX2	0.000147278	0.000361408	0.886076983	0.886076983	M1	Male	trans
cg26459473_ENSG00000219409	0.000147279	0.000361408	-0.432346599	0.432346599	M1	Male	trans
cg08215774_SALL1	0.00014728	0.00036141	-0.425218757	0.425218757	M1	Male	trans
cg23798064_CDH2	0.000147283	0.000361416	-0.34725619	0.34725619	M1	Male	trans
cg10934068_ENSG00000231424	0.000147283	0.000361416	0.527719827	0.527719827	M1	Male	trans
cg22052629_ECD	0.000147284	0.000361418	-0.569341756	0.569341756	M1	Male	trans
cg04325406_HMGN2P31	0.000147284	0.000361418	-0.657294814	0.657294814	M1	Male	trans
cg10081425_MIR629	0.000147284	0.000361418	-0.420196802	0.420196802	M1	Male	trans
cg00758881_PRSS12	0.000147286	0.000361421	0.667862853	0.667862853	M1	Male	trans
cg26344608_MIR1294	0.000147289	0.000361429	-0.227799153	0.227799153	M1	Male	trans
cg03655023_RBMXL1	0.000147291	0.000361432	-0.545111829	0.545111829	M1	Male	trans
cg25938960_BMPR1B	0.000147291	0.000361432	-0.796239501	0.796239501	M1	Male	trans
cg22795583_IER3	0.000147292	0.000361432	0.662380441	0.662380441	M1	Male	trans
cg20007465_IL1B	0.000147292	0.000361432	0.55659381	0.55659381	M1	Male	trans
cg11056334_PTAR1	0.000147293	0.000361434	-0.363594071	0.363594071	M1	Male	trans
cg20057198_CCNJP1	0.000147293	0.000361434	-0.321526202	0.321526202	M1	Male	trans
cg14526732_ENSG00000237756	0.000147294	0.000361435	0.421599473	0.421599473	M1	Male	trans
cg18875551_ENSG00000225840	0.0001473	0.000361449	-0.323715947	0.323715947	M1	Male	trans
cg25389087_PSCA	0.0001473	0.000361449	-0.451267801	0.451267801	M1	Male	trans
cg27380499_RN7SKP25	0.000147301	0.000361449	0.474782887	0.474782887	M1	Male	trans
cg02792740_IQGAP2	0.000147301	0.00036145	0.482096449	0.482096449	M1	Male	trans
cg01263901_GAPDHP48	0.000147304	0.000361454	0.817734895	0.817734895	M1	Male	trans
cg18053954_ENSG00000230521	0.000147304	0.000361454	-0.648916954	0.648916954	M1	Male	trans
cg07264993_PTPRG	0.000147304	0.000361454	-0.406424981	0.406424981	M1	Male	trans
cg15702483_ENSG00000111788	0.000147305	0.000361454	-0.472621936	0.472621936	M1	Male	trans
cg00270291_ANKUB1	0.000147305	0.000361454	0.389614915	0.389614915	M1	Male	trans
cg04580768_CTNNA3	0.000147305	0.000361454	-0.603327794	0.603327794	M1	Male	trans
cg14675598_RNVU1-1	0.000147306	0.000361456	0.418188339	0.418188339	M1	Male	trans
cg04060288_DERA	0.000147306	0.000361456	-0.860120158	0.860120158	M1	Male	trans
cg15888274_LINC01827	0.000147311	0.000361465	-0.799520448	0.799520448	M1	Male	trans
cg04142998_SPAG6	0.000147311	0.000361466	-0.83284955	0.83284955	M1	Male	trans
cg20137750_PI3	0.000147314	0.000361472	-0.403862965	0.403862965	M1	Male	trans
cg23291158_BCHE	0.000147314	0.000361472	-0.481594134	0.481594134	M1	Male	trans
cg14492241_ENSG00000237713	0.000147316	0.000361476	-0.449290599	0.449290599	M1	Male	trans
cg27558387_GTF2H2B	0.000147317	0.000361477	-0.653598085	0.653598085	M1	Male	trans
cg26598859_MIR190A	0.00014732	0.000361483	-1.410688057	1.410688057	M1	Male	trans
cg16964533_RNU4-24P	0.00014732	0.000361483	-0.619706005	0.619706005	M1	Male	trans
cg10991855_ETV1	0.000147321	0.000361483	-0.441181477	0.441181477	M1	Male	trans
cg05207347_ENSG00000232471	0.000147321	0.000361483	-0.345413185	0.345413185	M1	Male	trans
cg12046362_MTND1P14	0.000147322	0.000361485	-0.355285715	0.355285715	M1	Male	trans
cg15131202_RNU6-243P	0.000147322	0.000361485	-0.873658295	0.873658295	M1	Male	trans
cg24717262_ERICH4	0.000147323	0.000361486	-0.581902497	0.581902497	M1	Male	trans
cg17388638_ENSG00000213556	0.000147323	0.000361486	-0.369275613	0.369275613	M1	Male	trans
cg00919118_BTBD19	0.000147326	0.000361491	2.636449409	2.636449409	M1	Male	trans
cg21144161_MIR200A	0.000147326	0.000361491	0.625494254	0.625494254	M1	Male	trans
cg07199183_KDM4D	0.000147326	0.000361491	-0.517537811	0.517537811	M1	Male	trans
cg08597142_RNU6-245P	0.000147327	0.000361492	-0.484839888	0.484839888	M1	Male	trans
cg10976219_AZGP1	0.000147327	0.000361492	-0.386599832	0.386599832	M1	Male	trans
cg12675571_BRWD1P3	0.000147328	0.000361492	0.582676977	0.582676977	M1	Male	trans
cg10494249_EIF3MP1	0.000147328	0.000361492	0.755400547	0.755400547	M1	Male	trans
cg19586889_TRAPPC2LP1	0.000147328	0.000361492	-0.813340476	0.813340476	M1	Male	trans
cg01124926_ENSG00000225727	0.000147329	0.000361492	-0.561483731	0.561483731	M1	Male	trans
cg06736113_ST6GAL2	0.000147329	0.000361493	-0.407940365	0.407940365	M1	Male	trans
cg12664613_BTLA	0.00014733	0.000361493	-0.767330223	0.767330223	M1	Male	trans
cg17971947_ENSG00000223649	0.000147331	0.000361496	-0.149941795	0.149941795	M1	Male	trans
cg15254454_ENSG00000231128	0.000147332	0.000361497	-0.563699133	0.563699133	M1	Male	trans
cg17572056_USP17L1	0.000147333	0.0003615	-0.591846854	0.591846854	M1	Male	trans
cg14013632_FOXI2	0.000147335	0.000361502	-1.227546909	1.227546909	M1	Male	trans
cg08509927_MEIOB	0.000147336	0.000361504	-0.471757487	0.471757487	M1	Male	trans
cg04967129_E2F6P2	0.000147336	0.000361504	-0.491366621	0.491366621	M1	Male	trans
cg05820861_DIO2	0.000147337	0.000361504	-0.64089014	0.64089014	M1	Male	trans
cg13419774_GP2	0.000147337	0.000361504	-0.96949306	0.96949306	M1	Male	trans
cg12398261_RHOC	0.000147337	0.000361504	3.184473866	3.184473866	M1	Male	trans
cg22280068_NOG	0.000147338	0.000361505	-0.601587352	0.601587352	M1	Male	trans
cg23203812_DTX1	0.000147338	0.000361506	-0.703558499	0.703558499	M1	Male	trans
cg25372164_GCM2	0.000147339	0.000361506	0.534110999	0.534110999	M1	Male	trans
cg13920792_STC2	0.000147339	0.000361506	-0.978950771	0.978950771	M1	Male	trans
cg09189551_FUT6	0.00014734	0.000361506	0.745101223	0.745101223	M1	Male	trans
cg03966322_ENSG00000236985	0.00014734	0.000361506	0.446856987	0.446856987	M1	Male	trans
cg17106653_LINC00894	0.000147343	0.00036151	0.767594293	0.767594293	M1	Male	trans
cg05101643_FAM204CP	0.000147343	0.00036151	0.588664758	0.588664758	M1	Male	trans
cg01665243_EDNRA	0.000147343	0.00036151	0.787586697	0.787586697	M1	Male	trans
cg18743951_JAZF1-AS1	0.000147343	0.00036151	-0.63144965	0.63144965	M1	Male	trans
cg22751099_SCN1B	0.000147343	0.00036151	-0.373416958	0.373416958	M1	Male	trans
cg05926770_PPIAP40	0.000147345	0.000361514	0.693887011	0.693887011	M1	Male	trans
cg16411695_RNA5SP378	0.000147346	0.000361514	-0.771709897	0.771709897	M1	Male	trans
cg21575308_DHX34	0.000147346	0.000361514	0.484644954	0.484644954	M1	Male	trans
cg01235335_CLGN	0.000147346	0.000361514	-0.481948911	0.481948911	M1	Male	trans
cg04509100_ENSG00000234941	0.000147348	0.000361518	-0.274199764	0.274199764	M1	Male	trans
cg11086960_FAM204A	0.000147348	0.000361518	-0.616688479	0.616688479	M1	Male	trans
cg26790209_PFN1P11	0.000147349	0.000361518	-1.049474607	1.049474607	M1	Male	trans
cg17726767_RPL14P6	0.000147351	0.000361524	-0.700117092	0.700117092	M1	Male	trans
cg21176127_SPDYC	0.000147352	0.000361526	0.550143198	0.550143198	M1	Male	trans
cg23383887_LINC00488	0.000147354	0.00036153	-0.42935347	0.42935347	M1	Male	trans
cg11878377_FUT3	0.000147355	0.00036153	0.760091386	0.760091386	M1	Male	trans
cg20615820_GPC5-IT1	0.000147356	0.000361533	-0.423671617	0.423671617	M1	Male	trans
cg13001142_LINC00392	0.000147358	0.000361535	-0.549584625	0.549584625	M1	Male	trans
cg19263847_RNU6-1141P	0.000147358	0.000361535	-0.491753209	0.491753209	M1	Male	trans
cg17181840_CD300LD	0.000147358	0.000361535	-0.617143477	0.617143477	M1	Male	trans
cg25050566_H2BW1	0.000147359	0.000361537	-0.628958524	0.628958524	M1	Male	trans
cg02792740_ZNF619	0.00014736	0.000361538	0.542819107	0.542819107	M1	Male	trans
cg01665243_DOP1B	0.00014736	0.000361538	0.757665577	0.757665577	M1	Male	trans
cg02805689_KRTAP10-2	0.000147362	0.000361541	-0.569785019	0.569785019	M1	Male	trans
cg05065319_PHYHIP	0.000147362	0.000361541	-0.517071081	0.517071081	M1	Male	trans
cg05055216_SLC8B1	0.000147363	0.000361543	-0.471196963	0.471196963	M1	Male	trans
cg02671217_SPCS3	0.000147364	0.000361544	-0.547927743	0.547927743	M1	Male	trans
cg09884146_MOGAT2	0.000147365	0.000361547	0.629135721	0.629135721	M1	Male	trans
cg07850274_PIGF	0.000147365	0.000361547	-0.675698235	0.675698235	M1	Male	trans
cg06307166_ENSG00000243150	0.000147366	0.000361547	-0.694991675	0.694991675	M1	Male	trans
cg14203970_TARDBPP2	0.000147367	0.000361548	-1.113326557	1.113326557	M1	Male	trans
cg24635402_LCE1D	0.000147368	0.000361551	-0.224406058	0.224406058	M1	Male	trans
cg10991855_ZNF551	0.000147368	0.000361551	-0.471517129	0.471517129	M1	Male	trans
cg11444278_TCL1A	0.000147369	0.000361551	0.595058626	0.595058626	M1	Male	trans
cg09030672_RN7SL128P	0.00014737	0.000361551	0.799267675	0.799267675	M1	Male	trans
cg12623735_RAB35	0.00014737	0.000361551	0.596487901	0.596487901	M1	Male	trans
cg15406420_FAF2P1	0.00014737	0.000361551	-0.776135621	0.776135621	M1	Male	trans
cg06538881_RPL23AP12	0.00014737	0.000361551	0.613889055	0.613889055	M1	Male	trans
cg07382923_TUBBP2	0.000147371	0.000361551	0.44988	0.44988	M1	Male	trans
cg10959048_CHRNA2	0.000147371	0.000361551	-0.689573152	0.689573152	M1	Male	trans
cg07016261_ENSG00000231916	0.000147373	0.000361557	-0.708477858	0.708477858	M1	Male	trans
cg01124926_LINC02599	0.000147374	0.000361557	-0.521197683	0.521197683	M1	Male	trans
cg08216943_MIR135B	0.000147374	0.000361557	-1.481389119	1.481389119	M1	Male	trans
cg08426938_REST	0.000147377	0.000361563	-0.543758701	0.543758701	M1	Male	trans
cg01418749_MEMO1P4	0.000147377	0.000361564	-0.505637499	0.505637499	M1	Male	trans
cg06032500_NTM	0.000147378	0.000361565	-0.48453982	0.48453982	M1	Male	trans
cg02674186_SNORD115-25	0.00014738	0.000361567	-0.415658226	0.415658226	M1	Male	trans
cg05795077_COA6-AS1	0.000147381	0.000361569	-0.877830052	0.877830052	M1	Male	trans
cg15177604_PTP4A1P7	0.000147382	0.00036157	0.561509954	0.561509954	M1	Male	trans
cg00458157_NHLH1	0.000147385	0.000361578	-0.442532777	0.442532777	M1	Male	trans
cg17096979_ENSG00000225513	0.000147385	0.000361578	-0.900024409	0.900024409	M1	Male	trans
cg13808160_U2AF1L4	0.000147386	0.000361578	0.89223521	0.89223521	M1	Male	trans
cg00239952_ENSG00000176134	0.000147387	0.000361578	0.756766021	0.756766021	M1	Male	trans
cg05218362_GK-AS1	0.000147387	0.000361578	-1.23052412	1.23052412	M1	Male	trans
cg02129337_OR14A2	0.000147387	0.000361578	-0.241721615	0.241721615	M1	Male	trans
cg04308328_PACSIN1	0.000147387	0.000361578	0.745314889	0.745314889	M1	Male	trans
cg24092000_RPL7P51	0.000147387	0.000361578	-0.665276366	0.665276366	M1	Male	trans
cg19408449_TPT1P3	0.000147388	0.000361579	-0.397058378	0.397058378	M1	Male	trans
cg09016236_TCP10L3	0.00014739	0.00036158	-0.469797279	0.469797279	M1	Male	trans
cg17106653_LINC02860	0.00014739	0.00036158	0.656718776	0.656718776	M1	Male	trans
cg04662079_BOLA2P3	0.00014739	0.00036158	-0.693085499	0.693085499	M1	Male	trans
cg16237565_RNU2-22P	0.00014739	0.00036158	-0.462677468	0.462677468	M1	Male	trans
cg18619616_ADAM11	0.00014739	0.000361581	-0.52615827	0.52615827	M1	Male	trans
cg22451117_ENSG00000236777	0.000147391	0.000361581	-0.35503924	0.35503924	M1	Male	trans
cg07850274_MARVELD2	0.000147391	0.000361581	-0.658586129	0.658586129	M1	Male	trans
cg02792740_FAAH2	0.000147392	0.000361581	0.5136548	0.5136548	M1	Male	trans
cg04000274_TMEM47	0.000147393	0.000361584	-0.84329547	0.84329547	M1	Male	trans
cg24969888_STEAP3	0.000147394	0.000361585	-2.144379175	2.144379175	M1	Male	trans
cg06741645_HAS3	0.000147394	0.000361585	0.551574719	0.551574719	M1	Male	trans
cg18047662_GLT8D2	0.000147395	0.000361587	0.716963675	0.716963675	M1	Male	trans
cg23541923_RN7SL583P	0.000147395	0.000361587	-0.907590884	0.907590884	M1	Male	trans
cg14311085_FAM220BP	0.000147396	0.000361587	-0.524135205	0.524135205	M1	Male	trans
cg13260233_ENSG00000228434	0.000147396	0.000361587	0.862696337	0.862696337	M1	Male	trans
cg12163508_POU5F1	0.000147397	0.000361587	-0.595241964	0.595241964	M1	Male	trans
cg18941079_ENSG00000225755	0.000147397	0.000361587	-0.752110494	0.752110494	M1	Male	trans
cg05440526_HSD17B7P1	0.000147399	0.000361593	-0.45911652	0.45911652	M1	Male	trans
cg19219998_RNU6-898P	0.0001474	0.000361593	-0.580992121	0.580992121	M1	Male	trans
cg03624563_FAM71F1	0.000147401	0.000361594	-0.733604369	0.733604369	M1	Male	trans
cg10115321_TDRD9	0.000147401	0.000361594	-0.894925872	0.894925872	M1	Male	trans
cg11242910_ENSG00000218483	0.000147401	0.000361594	1.09136282	1.09136282	M1	Male	trans
cg10009194_MTCO1P6	0.000147404	0.000361601	-0.540822994	0.540822994	M1	Male	trans
cg06540372_SHROOM2P1	0.000147405	0.000361603	-0.797625663	0.797625663	M1	Male	trans
cg10506445_ENSG00000232327	0.000147406	0.000361603	-0.415499139	0.415499139	M1	Male	trans
cg02792740_SLC35B4	0.000147407	0.000361604	0.550637442	0.550637442	M1	Male	trans
cg03311684_RPS15P9	0.000147407	0.000361604	-1.15985891	1.15985891	M1	Male	trans
cg17051704_EYA4	0.000147408	0.000361605	0.545055536	0.545055536	M1	Male	trans
cg03266048_WDR97	0.000147408	0.000361605	-0.505198943	0.505198943	M1	Male	trans
cg11724156_GAGE12F	0.000147408	0.000361605	-0.245412463	0.245412463	M1	Male	trans
cg03332734_PPP1R2P10	0.000147409	0.000361606	-1.382786325	1.382786325	M1	Male	trans
cg22496339_C1orf94	0.000147411	0.000361611	0.374715487	0.374715487	M1	Male	trans
cg22052629_CDKL5	0.000147414	0.000361616	-0.612086332	0.612086332	M1	Male	trans
cg21252088_IGKJ4	0.000147414	0.000361616	1.118882013	1.118882013	M1	Male	trans
cg23383887_PMS2	0.000147415	0.000361616	-0.704353993	0.704353993	M1	Male	trans
cg13363608_RPL3P12	0.000147415	0.000361616	-0.529347158	0.529347158	M1	Male	trans
cg13229245_FBXO43	0.000147417	0.00036162	0.344614659	0.344614659	M1	Male	trans
cg04489243_RPL7P38	0.000147418	0.000361621	-0.716235127	0.716235127	M1	Male	trans
cg26822175_SSTR1	0.000147418	0.000361622	-1.572743894	1.572743894	M1	Male	trans
cg09676554_MYO1F	0.000147419	0.000361622	-0.420212974	0.420212974	M1	Male	trans
cg14357008_TRAJ8	0.000147419	0.000361622	-0.498691628	0.498691628	M1	Male	trans
cg15120247_FAM185A	0.000147419	0.000361622	-0.629751848	0.629751848	M1	Male	trans
cg02760915_ENSG00000236580	0.00014742	0.000361623	-0.482409057	0.482409057	M1	Male	trans
cg06803261_SNORD116-3	0.00014742	0.000361623	-0.398284382	0.398284382	M1	Male	trans
cg24330793_VDR	0.000147422	0.000361628	0.475059186	0.475059186	M1	Male	trans
cg05818000_ENSG00000230033	0.000147425	0.000361633	-0.865640107	0.865640107	M1	Male	trans
cg02792740_WDR3	0.000147425	0.000361633	0.563989094	0.563989094	M1	Male	trans
cg01790920_H3-5	0.000147428	0.000361638	-0.521578967	0.521578967	M1	Male	trans
cg06666967_SLC35G5	0.000147428	0.000361638	0.625405308	0.625405308	M1	Male	trans
cg05920634_RN7SL259P	0.000147429	0.000361638	-0.426642377	0.426642377	M1	Male	trans
cg22626897_ASS1P2	0.00014743	0.000361638	-0.486881713	0.486881713	M1	Male	trans
cg17936098_TRBJ2-5	0.00014743	0.000361638	-0.751980632	0.751980632	M1	Male	trans
cg02673703_GPS2P2	0.00014743	0.000361638	-1.221339651	1.221339651	M1	Male	trans
cg07532965_SVOPL	0.00014743	0.000361638	-0.535751523	0.535751523	M1	Male	trans
cg12582819_HAPLN3	0.000147431	0.000361638	0.45240525	0.45240525	M1	Male	trans
cg06653796_MYBPHL	0.000147431	0.000361638	0.566588919	0.566588919	M1	Male	trans
cg19408449_TRIM55	0.000147431	0.000361638	-0.304109668	0.304109668	M1	Male	trans
cg19703425_MTND4P14	0.000147431	0.000361638	-0.978497364	0.978497364	M1	Male	trans
cg25494723_HNRNPA1P60	0.000147431	0.000361638	-0.746195326	0.746195326	M1	Male	trans
cg07939836_AKR1B15	0.000147433	0.00036164	-0.400794114	0.400794114	M1	Male	trans
cg12837306_OR9G4	0.000147433	0.000361641	0.096737983	0.096737983	M1	Male	trans
cg01842321_NPY2R	0.000147434	0.000361642	-0.07605918	0.07605918	M1	Male	trans
cg19506623_RNF207-AS1	0.000147434	0.000361642	0.942892763	0.942892763	M1	Male	trans
cg13938710_VTRNA3-1P	0.000147434	0.000361642	-0.31276332	0.31276332	M1	Male	trans
cg07555268_CFAP44	0.000147435	0.000361642	0.830047519	0.830047519	M1	Male	trans
cg21129401_PRAMENP	0.000147436	0.000361644	-1.025292729	1.025292729	M1	Male	trans
cg18095452_MRPS21P5	0.000147436	0.000361644	-0.70443421	0.70443421	M1	Male	trans
cg14867071_TAAR1	0.000147437	0.000361646	0.567282691	0.567282691	M1	Male	trans
cg20695805_ENSG00000236073	0.000147438	0.000361647	0.522105874	0.522105874	M1	Male	trans
cg10095608_TRBVB	0.000147443	0.000361659	-0.566404245	0.566404245	M1	Male	trans
cg14190294_HAX1P1	0.000147445	0.000361662	-0.820247883	0.820247883	M1	Male	trans
cg25709852_PTGFR	0.000147445	0.000361662	-0.757328861	0.757328861	M1	Male	trans
cg07808037_CDKN2AIPNLP1	0.000147447	0.000361665	-0.786719458	0.786719458	M1	Male	trans
cg02784823_ENSG00000228826	0.000147447	0.000361665	0.440162946	0.440162946	M1	Male	trans
cg04378774_SYT17	0.000147447	0.000361665	0.576847876	0.576847876	M1	Male	trans
cg11775190_KLRG2	0.000147448	0.000361666	-0.669772813	0.669772813	M1	Male	trans
cg25079651_ENSG00000225936	0.00014745	0.000361669	-0.550465705	0.550465705	M1	Male	trans
cg03655023_ZFAND4	0.00014745	0.00036167	-0.530618861	0.530618861	M1	Male	trans
cg06947811_ACTG1P10	0.000147452	0.000361673	0.716425288	0.716425288	M1	Male	trans
cg22007578_RNU6-1208P	0.000147452	0.000361674	0.592579933	0.592579933	M1	Male	trans
cg23891611_ENSG00000241097	0.000147453	0.000361675	-0.290085222	0.290085222	M1	Male	trans
cg12388679_IGLV3-25	0.000147454	0.000361675	-0.624192111	0.624192111	M1	Male	trans
cg09186667_ORC1P1	0.000147454	0.000361675	-0.500068657	0.500068657	M1	Male	trans
cg25985506_CD300LG	0.000147454	0.000361675	0.879258016	0.879258016	M1	Male	trans
cg26703758_PRYP4	0.000147456	0.000361678	0.368859201	0.368859201	M1	Male	trans
cg03033996_LINC00304	0.000147457	0.00036168	-0.8562166	0.8562166	M1	Male	trans
cg16999170_THUMPD3	0.000147457	0.000361681	-0.8081399	0.8081399	M1	Male	trans
cg09423550_CD14	0.000147458	0.000361681	-0.525965953	0.525965953	M1	Male	trans
cg10801331_YWHAQP9	0.000147458	0.000361681	-1.272069222	1.272069222	M1	Male	trans
cg14409406_ZNF502	0.00014746	0.000361686	-0.608458882	0.608458882	M1	Male	trans
cg06175279_LINC02487	0.000147461	0.000361686	-0.224511246	0.224511246	M1	Male	trans
cg07410464_MFFP1	0.000147462	0.000361689	-0.518273553	0.518273553	M1	Male	trans
cg13373944_KCND1	0.000147463	0.000361689	0.84667341	0.84667341	M1	Male	trans
cg05714853_KRT77	0.000147464	0.00036169	-0.67373878	0.67373878	M1	Male	trans
cg23667707_ENSG00000231011	0.000147464	0.00036169	-0.183457265	0.183457265	M1	Male	trans
cg03695461_TCP10L3	0.000147464	0.00036169	-0.36423621	0.36423621	M1	Male	trans
cg03471195_ENSG00000222031	0.000147464	0.00036169	-0.563214963	0.563214963	M1	Male	trans
cg13027321_COL3A1	0.000147466	0.000361694	-1.013054233	1.013054233	M1	Male	trans
cg23542134_ITPK1P1	0.000147468	0.000361696	0.714550141	0.714550141	M1	Male	trans
cg17022362_RN7SL635P	0.000147468	0.000361696	-0.314562138	0.314562138	M1	Male	trans
cg07712598_ITGB1BP1	0.000147468	0.000361696	-0.64557745	0.64557745	M1	Male	trans
cg13172076_ENSG00000226904	0.000147468	0.000361696	-0.783267859	0.783267859	M1	Male	trans
cg08229224_HINT1	0.000147468	0.000361696	-0.43718188	0.43718188	M1	Male	trans
cg14203970_ENSG00000233459	0.000147469	0.000361696	-0.997158357	0.997158357	M1	Male	trans
cg13920792_AREG	0.00014747	0.000361697	-0.896319656	0.896319656	M1	Male	trans
cg07258419_ELOA2	0.000147474	0.000361707	-0.773420974	0.773420974	M1	Male	trans
cg16963484_FCHSD2	0.000147474	0.000361707	-0.384692683	0.384692683	M1	Male	trans
cg11674404_PDCD11	0.000147476	0.00036171	-0.429668433	0.429668433	M1	Male	trans
cg03591123_CYCSP43	0.000147476	0.00036171	-0.554832534	0.554832534	M1	Male	trans
cg06803261_CDRT1	0.000147479	0.000361715	-0.641199103	0.641199103	M1	Male	trans
cg18311413_ENSG00000213774	0.00014748	0.000361718	0.676592177	0.676592177	M1	Male	trans
cg06320570_ARGFX	0.000147482	0.000361721	-0.77886233	0.77886233	M1	Male	trans
cg02340312_COL6A6	0.000147482	0.000361721	-0.640358346	0.640358346	M1	Male	trans
cg05266796_PTGER3	0.000147483	0.000361722	-0.497502918	0.497502918	M1	Male	trans
cg05598678_GUCA1C	0.000147483	0.000361722	-1.203630348	1.203630348	M1	Male	trans
cg07511671_RNU1-2	0.000147485	0.000361726	0.796956241	0.796956241	M1	Male	trans
cg12916118_GAPDHP25	0.000147486	0.000361728	-0.731502272	0.731502272	M1	Male	trans
cg03868943_PI3	0.000147489	0.000361732	0.608716688	0.608716688	M1	Male	trans
cg14669863_LINC01167	0.000147489	0.000361732	0.71271576	0.71271576	M1	Male	trans
cg13707951_ELOAP1	0.000147489	0.000361732	0.354577748	0.354577748	M1	Male	trans
cg22890620_ELOCP28	0.000147489	0.000361732	-0.568819663	0.568819663	M1	Male	trans
cg03591123_ENSG00000234986	0.000147491	0.000361735	-0.287754652	0.287754652	M1	Male	trans
cg04544994_ENSG00000232582	0.000147491	0.000361735	-0.586747069	0.586747069	M1	Male	trans
cg27465654_FOXO6-AS1	0.000147491	0.000361735	0.359308067	0.359308067	M1	Male	trans
cg16216905_ENSG00000236230	0.000147492	0.000361737	-0.655905732	0.655905732	M1	Male	trans
cg18562160_ENSG00000198671	0.000147493	0.000361739	-1.050762429	1.050762429	M1	Male	trans
cg02525572_RNA5S4	0.000147494	0.00036174	-0.404283974	0.404283974	M1	Male	trans
cg17365391_RPL29P14	0.000147495	0.000361741	0.741110777	0.741110777	M1	Male	trans
cg23404528_CEP135	0.000147495	0.000361741	0.488276185	0.488276185	M1	Male	trans
cg24949324_TRAV21	0.000147495	0.000361741	-0.306627756	0.306627756	M1	Male	trans
cg22052629_SOCS4	0.000147496	0.000361742	-0.537191116	0.537191116	M1	Male	trans
cg10383008_ENSG00000232358	0.000147497	0.000361744	-0.708671616	0.708671616	M1	Male	trans
cg15487521_RNA5SP80	0.000147498	0.000361745	-0.430802444	0.430802444	M1	Male	trans
cg10905987_RPS3AP21	0.000147499	0.000361747	0.592368582	0.592368582	M1	Male	trans
cg12947361_ENSG00000228982	0.0001475	0.000361747	0.621403114	0.621403114	M1	Male	trans
cg13389817_RN7SL854P	0.0001475	0.000361747	0.781784162	0.781784162	M1	Male	trans
cg05400388_MIR769	0.000147502	0.000361752	-0.356750035	0.356750035	M1	Male	trans
cg11868136_TMEM26	0.000147503	0.000361752	-0.328102295	0.328102295	M1	Male	trans
cg27459981_FBXO16	0.000147503	0.000361752	0.547909255	0.547909255	M1	Male	trans
cg17792994_ATP5PBP2	0.000147503	0.000361752	-0.584245317	0.584245317	M1	Male	trans
cg05508245_KRTAP13-2	0.000147504	0.000361752	-0.886316169	0.886316169	M1	Male	trans
cg17283752_RAB15	0.000147504	0.000361752	0.584337397	0.584337397	M1	Male	trans
cg08012663_RPS7P6	0.000147505	0.000361754	-0.473581416	0.473581416	M1	Male	trans
cg05050466_ENSG00000206976	0.000147506	0.000361754	-0.891572306	0.891572306	M1	Male	trans
cg09108044_ENSG00000236961	0.000147506	0.000361754	0.78499232	0.78499232	M1	Male	trans
cg07850274_PPP1R36	0.000147507	0.000361757	-0.569525101	0.569525101	M1	Male	trans
cg02548132_LINC01681	0.000147509	0.000361761	-0.710131219	0.710131219	M1	Male	trans
cg24545937_ENSG00000225236	0.000147509	0.000361761	-0.858334117	0.858334117	M1	Male	trans
cg01418749_ENSG00000233757	0.00014751	0.000361761	-0.482481134	0.482481134	M1	Male	trans
cg20951194_GUCY1A1	0.000147512	0.000361766	-0.492202211	0.492202211	M1	Male	trans
cg01864029_ENSG00000235605	0.000147513	0.000361766	-0.395148981	0.395148981	M1	Male	trans
cg16963484_C11orf54	0.000147514	0.000361769	-0.363246694	0.363246694	M1	Male	trans
cg06612671_LINC00348	0.000147519	0.000361779	-0.502367566	0.502367566	M1	Male	trans
cg24267017_ENSG00000229002	0.000147519	0.000361779	-1.740701474	1.740701474	M1	Male	trans
cg26759296_ZNF429	0.00014752	0.000361779	-0.577551491	0.577551491	M1	Male	trans
cg20859095_PDXP	0.000147524	0.00036179	0.81858537	0.81858537	M1	Male	trans
cg05502445_MIR1272	0.000147525	0.000361791	-0.547153256	0.547153256	M1	Male	trans
cg25250968_ENSG00000213579	0.000147525	0.000361791	0.434241248	0.434241248	M1	Male	trans
cg09814167_TCEAL3	0.000147526	0.000361793	0.802210321	0.802210321	M1	Male	trans
cg11861487_AIP	0.000147529	0.000361797	0.493952553	0.493952553	M1	Male	trans
cg02401524_ST13P16	0.00014753	0.0003618	-0.86912648	0.86912648	M1	Male	trans
cg13916261_RPS3AP26	0.000147532	0.000361803	0.63953995	0.63953995	M1	Male	trans
cg05360307_TRIML2	0.000147532	0.000361803	-0.946783493	0.946783493	M1	Male	trans
cg09227800_SLC35F4	0.000147532	0.000361803	-0.597602233	0.597602233	M1	Male	trans
cg20046668_ENSG00000237961	0.000147532	0.000361803	-0.316139901	0.316139901	M1	Male	trans
cg21000599_RNU6-821P	0.000147533	0.000361803	-0.618147145	0.618147145	M1	Male	trans
cg15113413_SNX18P3	0.000147534	0.000361804	-0.894435847	0.894435847	M1	Male	trans
cg10039163_ZC3H12B	0.000147534	0.000361804	-0.554245246	0.554245246	M1	Male	trans
cg19748086_LCNL1	0.000147534	0.000361804	0.694746094	0.694746094	M1	Male	trans
cg06803261_FTCDNL1	0.000147535	0.000361804	-0.622565305	0.622565305	M1	Male	trans
cg13079150_HOXB6	0.000147537	0.00036181	-0.581507688	0.581507688	M1	Male	trans
cg19436700_SDCBP2	0.000147538	0.00036181	0.670501488	0.670501488	M1	Male	trans
cg14198352_MIR181D	0.000147538	0.00036181	-0.780472535	0.780472535	M1	Male	trans
cg03586128_SVOPL	0.000147538	0.000361811	0.470500517	0.470500517	M1	Male	trans
cg16857912_FAM9C	0.000147539	0.000361811	-0.545724049	0.545724049	M1	Male	trans
cg01224863_MIR504	0.00014754	0.000361812	-0.938337321	0.938337321	M1	Male	trans
cg17323715_ST13P16	0.000147541	0.000361815	-0.490523151	0.490523151	M1	Male	trans
cg24431879_ERO1B	0.000147542	0.000361816	-0.836618431	0.836618431	M1	Male	trans
cg26832639_ANK1	0.000147542	0.000361816	-0.743436773	0.743436773	M1	Male	trans
cg12800122_C15orf62	0.000147543	0.000361817	0.451135424	0.451135424	M1	Male	trans
cg27245817_TRAK2	0.000147543	0.000361817	-0.603514239	0.603514239	M1	Male	trans
cg21575308_FSTL3	0.000147544	0.000361817	0.519119292	0.519119292	M1	Male	trans
cg22143597_TSSK1A	0.00014755	0.000361832	-0.533601146	0.533601146	M1	Male	trans
cg22791879_KCNK5	0.000147551	0.000361833	-0.461446278	0.461446278	M1	Male	trans
cg10096139_SCARNA10	0.000147551	0.000361834	-0.585571732	0.585571732	M1	Male	trans
cg07615839_RN7SL229P	0.000147552	0.000361835	0.539445783	0.539445783	M1	Male	trans
cg10219626_RNU6-437P	0.000147552	0.000361835	-0.572331573	0.572331573	M1	Male	trans
cg15302968_OR8B8	0.000147553	0.000361837	-0.171073825	0.171073825	M1	Male	trans
cg20571761_RN7SKP77	0.000147555	0.00036184	-0.656997081	0.656997081	M1	Male	trans
cg18453320_RNU6-992P	0.000147555	0.00036184	-0.700513537	0.700513537	M1	Male	trans
cg04060288_MANF	0.000147556	0.00036184	-0.756957899	0.756957899	M1	Male	trans
cg20295071_HTR2A	0.000147556	0.00036184	1.444443336	1.444443336	M1	Male	trans
cg22597706_ENSG00000230221	0.000147556	0.00036184	-0.510349858	0.510349858	M1	Male	trans
cg09861922_CHRM4	0.000147557	0.000361842	-0.356044305	0.356044305	M1	Male	trans
cg02039555_CHRNE	0.000147558	0.000361842	-0.846172376	0.846172376	M1	Male	trans
cg09137879_ENSG00000227775	0.000147563	0.000361854	-0.991022885	0.991022885	M1	Male	trans
cg04206724_ENSG00000231236	0.000147564	0.000361856	-0.542189476	0.542189476	M1	Male	trans
cg03593181_ATP13A2	0.000147565	0.000361856	-0.461051479	0.461051479	M1	Male	trans
cg23131393_CTAGE4	0.000147567	0.000361856	-0.679960896	0.679960896	M1	Male	trans
cg24737292_LAMA4	0.000147567	0.000361856	-0.553230192	0.553230192	M1	Male	trans
cg06837403_ASS1	0.000147568	0.000361856	0.424914661	0.424914661	M1	Male	trans
cg25002649_RNU1-151P	0.000147568	0.000361856	-1.002316711	1.002316711	M1	Male	trans
cg21000514_REN	0.00014757	0.000361856	-0.504366224	0.504366224	M1	Male	trans
cg05974788_HLTF-AS1	0.00014757	0.000361856	2.748366358	2.748366358	M1	Male	trans
cg05974788_MIR548A2	0.00014757	0.000361856	2.748366358	2.748366358	M1	Male	trans
cg05974788_RN7SL22P	0.00014757	0.000361856	2.252452146	2.252452146	M1	Male	trans
cg05974788_SNORD58C	0.00014757	0.000361856	2.210152847	2.210152847	M1	Male	trans
cg05974788_DEFB125	0.00014757	0.000361856	2.748366358	2.748366358	M1	Male	trans
cg05974788_ENSG00000232465	0.00014757	0.000361856	2.748366358	2.748366358	M1	Male	trans
cg05974788_ENSG00000235434	0.00014757	0.000361856	1.352284937	1.352284937	M1	Male	trans
cg05974788_RPL21P131	0.00014757	0.000361856	3.553587112	3.553587112	M1	Male	trans
cg05974788_RNU7-173P	0.00014757	0.000361856	2.539084748	2.539084748	M1	Male	trans
cg05974788_FAM9A	0.00014757	0.000361856	1.736923779	1.736923779	M1	Male	trans
cg05974788_OR5BS1P	0.00014757	0.000361856	1.90511954	1.90511954	M1	Male	trans
cg05974788_ENSG00000225044	0.00014757	0.000361856	3.87235475	3.87235475	M1	Male	trans
cg05974788_ENSG00000226515	0.00014757	0.000361856	3.87235475	3.87235475	M1	Male	trans
cg25644567_RN7SKP15	0.00014757	0.000361856	0.546764459	0.546764459	M1	Male	trans
cg18810937_IGHD3-16	0.000147572	0.000361859	-0.44753133	0.44753133	M1	Male	trans
cg08894365_SULT6B1	0.000147574	0.000361864	-0.039390555	0.039390555	M1	Male	trans
cg14776351_ENSG00000243150	0.000147575	0.000361865	-0.395282261	0.395282261	M1	Male	trans
cg01641092_LINC02042	0.000147577	0.000361868	-0.968138137	0.968138137	M1	Male	trans
cg11086960_MINDY3	0.000147577	0.000361868	-0.776185198	0.776185198	M1	Male	trans
cg01062838_HMGN4	0.000147577	0.000361869	-0.896750623	0.896750623	M1	Male	trans
cg07127888_FLACC1	0.000147578	0.00036187	-0.850497468	0.850497468	M1	Male	trans
cg11015634_ENSG00000239482	0.000147583	0.00036188	-0.491272581	0.491272581	M1	Male	trans
cg07405255_TMPRSS15	0.000147584	0.000361881	-0.987943698	0.987943698	M1	Male	trans
cg07474672_HMGB1P37	0.000147587	0.000361881	-0.82277825	0.82277825	M1	Male	trans
cg03455225_OR10N1P	0.000147588	0.000361881	-0.098990444	0.098990444	M1	Male	trans
cg10417809_ALDOAP2	0.000147588	0.000361881	0.324442464	0.324442464	M1	Male	trans
cg14919558_ENSG00000243403	0.000147589	0.000361881	1.336530463	1.336530463	M1	Male	trans
cg24704287_RNU6-203P	0.000147589	0.000361881	0.591575882	0.591575882	M1	Male	trans
cg11937033_FBXW4P1	0.000147589	0.000361881	-0.459256668	0.459256668	M1	Male	trans
cg12571007_RNA5SP388	0.00014759	0.000361881	3.808341165	3.808341165	M1	Male	trans
cg00460789_TMEM26-AS1	0.000147591	0.000361881	0.554026202	0.554026202	M1	Male	trans
cg10387173_C1QTNF1	0.000147593	0.000361881	-1.090287177	1.090287177	M1	Male	trans
cg11086960_ALDH7A1	0.000147594	0.000361881	-0.678152198	0.678152198	M1	Male	trans
cg04970495_PCDH15	0.000147594	0.000361881	-0.578351158	0.578351158	M1	Male	trans
cg05144042_GALNT12	0.000147594	0.000361881	0.692152105	0.692152105	M1	Male	trans
cg05207347_SNORD32A	0.000147594	0.000361881	-0.249661818	0.249661818	M1	Male	trans
cg06320570_NOL4	0.000147595	0.000361881	-0.292840058	0.292840058	M1	Male	trans
cg14017705_SLC17A8	0.000147595	0.000361881	0.303646122	0.303646122	M1	Male	trans
cg05093818_ENSG00000228391	0.000147595	0.000361881	-0.639151615	0.639151615	M1	Male	trans
cg05516020_ENSG00000230695	0.000147595	0.000361881	-0.186522173	0.186522173	M1	Male	trans
cg05516020_HSPA8P20	0.000147595	0.000361881	-0.188670415	0.188670415	M1	Male	trans
cg05516020_KRT18P64	0.000147595	0.000361881	-0.489434981	0.489434981	M1	Male	trans
cg05516020_RNU6-465P	0.000147595	0.000361881	-0.142019381	0.142019381	M1	Male	trans
cg05516020_RNU6-1071P	0.000147595	0.000361881	-0.619777138	0.619777138	M1	Male	trans
cg05516020_SGCEP1	0.000147595	0.000361881	-0.363291844	0.363291844	M1	Male	trans
cg05516020_RNU4-12P	0.000147595	0.000361881	-0.873244914	0.873244914	M1	Male	trans
cg05516020_SLC25A5P7	0.000147595	0.000361881	-0.408884586	0.408884586	M1	Male	trans
cg05516020_ROBO2P1	0.000147595	0.000361881	-0.293017364	0.293017364	M1	Male	trans
cg05516020_MROH4P	0.000147595	0.000361881	-0.619777138	0.619777138	M1	Male	trans
cg05516020_RPS26P40	0.000147595	0.000361881	-0.873244914	0.873244914	M1	Male	trans
cg05516020_RPL5P28	0.000147595	0.000361881	-0.441561654	0.441561654	M1	Male	trans
cg05516020_RN7SL167P	0.000147595	0.000361881	-0.783378566	0.783378566	M1	Male	trans
cg05516020_RNU6-1313P	0.000147595	0.000361881	-0.619777138	0.619777138	M1	Male	trans
cg05516020_SSX8P	0.000147595	0.000361881	-0.873244914	0.873244914	M1	Male	trans
cg05516020_RNU4-6P	0.000147595	0.000361881	-0.619777138	0.619777138	M1	Male	trans
cg05516020_ENSG00000225333	0.000147595	0.000361881	-0.619777138	0.619777138	M1	Male	trans
cg05516020_ENSG00000226043	0.000147595	0.000361881	-0.619777138	0.619777138	M1	Male	trans
cg05516020_ENSG00000227519	0.000147595	0.000361881	-0.220205394	0.220205394	M1	Male	trans
cg05516020_ENSG00000228877	0.000147595	0.000361881	-0.619777138	0.619777138	M1	Male	trans
cg05516020_ENSG00000237083	0.000147595	0.000361881	-0.619777138	0.619777138	M1	Male	trans
cg05516020_OR10G7	0.000147595	0.000361881	-0.004970791	0.004970791	M1	Male	trans
cg27380499_HRAT17	0.000147595	0.000361881	0.26735024	0.26735024	M1	Male	trans
cg23289706_ENSG00000217825	0.000147596	0.000361881	-0.51507348	0.51507348	M1	Male	trans
cg03985285_ENSG00000235240	0.000147597	0.000361882	-0.603404558	0.603404558	M1	Male	trans
cg20429146_TBXA2R	0.000147597	0.000361882	0.543166263	0.543166263	M1	Male	trans
cg04271445_ENSG00000224361	0.0001476	0.000361889	-0.715951197	0.715951197	M1	Male	trans
cg10034640_RPS4XP22	0.000147601	0.00036189	-0.343568035	0.343568035	M1	Male	trans
cg04407141_CABYRP1	0.000147601	0.000361891	-0.521793041	0.521793041	M1	Male	trans
cg00032637_ANK2	0.000147602	0.000361891	-0.556639286	0.556639286	M1	Male	trans
cg08183793_ENSG00000240950	0.000147603	0.000361893	-0.751656225	0.751656225	M1	Male	trans
cg17918184_SLC22A11	0.000147603	0.000361893	-0.865982074	0.865982074	M1	Male	trans
cg01354206_ACSM3	0.000147605	0.000361897	-0.497354549	0.497354549	M1	Male	trans
cg16454852_LINC00454	0.000147608	0.000361902	-0.942763059	0.942763059	M1	Male	trans
cg07601093_CETN2	0.000147608	0.000361903	0.710167947	0.710167947	M1	Male	trans
cg22827210_ENSG00000228587	0.000147609	0.000361903	0.612635811	0.612635811	M1	Male	trans
cg11861487_SLC12A2	0.000147609	0.000361904	-0.655078517	0.655078517	M1	Male	trans
cg10543947_LSM10	0.000147611	0.000361908	0.432994406	0.432994406	M1	Male	trans
cg24430871_OR6D1P	0.000147613	0.000361913	-0.091644247	0.091644247	M1	Male	trans
cg14488913_CTSLP6	0.000147614	0.000361914	-0.430151563	0.430151563	M1	Male	trans
cg26031613_ENSG00000232240	0.000147615	0.000361915	0.926068764	0.926068764	M1	Male	trans
cg10991855_ADGRL2	0.000147615	0.000361915	-0.537206055	0.537206055	M1	Male	trans
cg12623735_RAB43	0.000147615	0.000361915	0.563668169	0.563668169	M1	Male	trans
cg04554666_FGF13-AS1	0.000147616	0.000361917	-0.747763373	0.747763373	M1	Male	trans
cg10620680_CCNJP2	0.000147618	0.00036192	0.612941292	0.612941292	M1	Male	trans
cg17035132_ENSG00000226770	0.000147619	0.000361923	-0.528123183	0.528123183	M1	Male	trans
cg09533857_ENSG00000232306	0.00014762	0.000361923	-1.061086817	1.061086817	M1	Male	trans
cg10130418_AFP	0.000147621	0.000361924	-0.849099295	0.849099295	M1	Male	trans
cg23151860_UFSP2	0.000147621	0.000361924	0.815975416	0.815975416	M1	Male	trans
cg15627834_LILRB5	0.000147621	0.000361924	-0.271978773	0.271978773	M1	Male	trans
cg24952959_ENSG00000225884	0.000147624	0.000361928	0.482206538	0.482206538	M1	Male	trans
cg22052629_ZNF83	0.000147624	0.000361928	-0.639608969	0.639608969	M1	Male	trans
cg04233686_UBE2V1P11	0.000147624	0.000361928	0.730522255	0.730522255	M1	Male	trans
cg05103573_RNA5SP29	0.000147626	0.000361931	-0.518688123	0.518688123	M1	Male	trans
cg23202093_GDPD3	0.000147626	0.000361931	0.695125322	0.695125322	M1	Male	trans
cg16873130_L1TD1	0.000147627	0.000361932	-0.397697239	0.397697239	M1	Male	trans
cg16582255_PENK	0.000147628	0.000361933	-0.356576542	0.356576542	M1	Male	trans
cg04126584_NLRP12	0.000147628	0.000361933	-0.274450163	0.274450163	M1	Male	trans
cg00530579_TBX15	0.00014763	0.000361937	-0.423150412	0.423150412	M1	Male	trans
cg24555207_ENSG00000217644	0.00014763	0.000361937	-0.586996118	0.586996118	M1	Male	trans
cg14488391_ENSG00000228510	0.00014763	0.000361937	1.034150011	1.034150011	M1	Male	trans
cg07297896_ENSG00000237217	0.000147631	0.000361937	-0.82766635	0.82766635	M1	Male	trans
cg13362012_CALN1	0.000147631	0.000361937	-0.560523012	0.560523012	M1	Male	trans
cg03582285_RNU6-742P	0.000147633	0.000361942	-0.566026222	0.566026222	M1	Male	trans
cg27513510_RNU6-1050P	0.000147634	0.000361943	-0.671467883	0.671467883	M1	Male	trans
cg11155090_IRX1P1	0.000147634	0.000361943	-0.672265222	0.672265222	M1	Male	trans
cg00188095_ENSG00000237268	0.000147637	0.000361949	0.890443675	0.890443675	M1	Male	trans
cg00060404_ENSG00000225869	0.000147639	0.000361952	-0.880722713	0.880722713	M1	Male	trans
cg20568108_FOXN3P1	0.000147639	0.000361952	-1.02240791	1.02240791	M1	Male	trans
cg25737992_ENSG00000230741	0.00014764	0.000361954	-0.509433616	0.509433616	M1	Male	trans
cg11282828_IGLV4-69	0.000147641	0.000361956	-0.59942146	0.59942146	M1	Male	trans
cg21200382_UBQLN3	0.000147642	0.000361956	0.412628576	0.412628576	M1	Male	trans
cg02697258_ENSG00000233534	0.000147642	0.000361957	-0.425520981	0.425520981	M1	Male	trans
cg01267068_CXADRP1	0.000147643	0.000361957	-0.912629886	0.912629886	M1	Male	trans
cg27478167_MT1G	0.000147644	0.000361959	-0.563685659	0.563685659	M1	Male	trans
cg23542134_GPR42	0.000147644	0.000361959	0.544294276	0.544294276	M1	Male	trans
cg07330196_PUS7L	0.000147644	0.000361959	-0.748370619	0.748370619	M1	Male	trans
cg02792740_PRR13	0.000147645	0.000361959	0.590183271	0.590183271	M1	Male	trans
cg17324671_ENSG00000226558	0.000147648	0.000361965	-0.358977528	0.358977528	M1	Male	trans
cg00826520_MSX1	0.000147649	0.000361967	-1.099498874	1.099498874	M1	Male	trans
cg04525308_ENSG00000233968	0.000147651	0.000361972	-0.845513135	0.845513135	M1	Male	trans
cg16963484_ENSG00000214970	0.000147651	0.000361972	-0.401138582	0.401138582	M1	Male	trans
cg27551718_NKAIN1	0.000147654	0.000361977	-0.549002039	0.549002039	M1	Male	trans
cg07264993_TEAD1	0.000147654	0.000361977	-0.46316099	0.46316099	M1	Male	trans
cg02792740_ZNF84	0.000147654	0.000361977	0.615893752	0.615893752	M1	Male	trans
cg19949510_MTRNR2L4	0.000147656	0.000361981	-0.366954231	0.366954231	M1	Male	trans
cg02265810_ZNF101P1	0.000147658	0.000361984	-1.435177144	1.435177144	M1	Male	trans
cg06080941_CNTNAP4	0.000147658	0.000361984	-0.252659562	0.252659562	M1	Male	trans
cg08380311_RPL23AP52	0.000147658	0.000361984	0.599222769	0.599222769	M1	Male	trans
cg25637655_REN	0.000147658	0.000361984	0.429760393	0.429760393	M1	Male	trans
cg25539979_CPXM2	0.000147659	0.000361984	0.501546439	0.501546439	M1	Male	trans
cg22052629_GON4L	0.000147659	0.000361984	-0.56476331	0.56476331	M1	Male	trans
cg16999170_HYKK	0.00014766	0.000361986	-0.866149091	0.866149091	M1	Male	trans
cg13646034_NLRP14	0.000147661	0.000361986	-0.522471893	0.522471893	M1	Male	trans
cg02732176_ENSG00000229722	0.000147661	0.000361987	-0.972962711	0.972962711	M1	Male	trans
cg15696658_ENSG00000231212	0.000147663	0.00036199	0.704579249	0.704579249	M1	Male	trans
cg15588585_NRSN2-AS1	0.000147664	0.000361992	-0.969919913	0.969919913	M1	Male	trans
cg01354206_GXYLT2	0.000147667	0.000361997	-0.538121529	0.538121529	M1	Male	trans
cg21830932_LINC01320	0.000147668	0.000361999	-0.886794377	0.886794377	M1	Male	trans
cg17174466_POTEB2	0.000147668	0.000361999	-0.785513788	0.785513788	M1	Male	trans
cg06502685_ENSG00000229977	0.000147669	0.000362	-0.560959988	0.560959988	M1	Male	trans
cg08229224_HNRNPLL	0.00014767	0.000362002	-0.506387899	0.506387899	M1	Male	trans
cg21463709_CICP5	0.00014767	0.000362002	0.509462041	0.509462041	M1	Male	trans
cg16156113_TMEM163	0.000147671	0.000362002	-0.346587294	0.346587294	M1	Male	trans
cg16119907_C10orf82	0.000147672	0.000362004	-0.495857995	0.495857995	M1	Male	trans
cg12163508_RPL7AP60	0.000147675	0.000362011	-0.571019674	0.571019674	M1	Male	trans
cg20381404_CNRIP1	0.000147677	0.000362017	0.295663668	0.295663668	M1	Male	trans
cg19776984_COL24A1	0.000147678	0.000362018	-0.880976165	0.880976165	M1	Male	trans
cg10039163_CD3D	0.000147679	0.000362018	-0.473180293	0.473180293	M1	Male	trans
cg03873264_PCA3	0.000147679	0.000362018	-0.664567562	0.664567562	M1	Male	trans
cg04489243_LINC01870	0.00014768	0.000362019	-0.832386637	0.832386637	M1	Male	trans
cg27380499_HLA-DPA2	0.00014768	0.000362019	0.423420855	0.423420855	M1	Male	trans
cg08317284_TREML4	0.00014768	0.000362019	0.642918842	0.642918842	M1	Male	trans
cg14429748_RNU4-51P	0.000147682	0.000362021	-1.120476316	1.120476316	M1	Male	trans
cg21641834_ENSG00000231604	0.000147682	0.000362021	-0.965920996	0.965920996	M1	Male	trans
cg26757562_CGB7	0.000147683	0.000362024	-0.778689763	0.778689763	M1	Male	trans
cg07273299_UBN2	0.000147686	0.000362028	0.632103649	0.632103649	M1	Male	trans
cg11865801_CCL1	0.000147688	0.000362032	-0.369063058	0.369063058	M1	Male	trans
cg10801331_MIR181A2HG	0.000147688	0.000362032	-1.376534669	1.376534669	M1	Male	trans
cg10548700_RNU6-1203P	0.000147689	0.000362033	0.535963682	0.535963682	M1	Male	trans
cg01844751_MIR16-2	0.000147689	0.000362033	-0.412062811	0.412062811	M1	Male	trans
cg07784793_TPRG1-AS1	0.000147689	0.000362033	-0.697849982	0.697849982	M1	Male	trans
cg20214135_SPSB4	0.000147691	0.000362037	-0.212448598	0.212448598	M1	Male	trans
cg19360212_ENSG00000231057	0.000147693	0.00036204	-0.475726146	0.475726146	M1	Male	trans
cg04487202_MSRB1P1	0.000147693	0.00036204	-0.570309203	0.570309203	M1	Male	trans
cg06287371_PPIAP82	0.000147694	0.000362041	-0.669655584	0.669655584	M1	Male	trans
cg05166317_RNU6-623P	0.000147694	0.000362041	-0.872417842	0.872417842	M1	Male	trans
cg04391672_ENSG00000202275	0.000147695	0.000362043	-0.527438857	0.527438857	M1	Male	trans
cg05818394_RNU6-1091P	0.000147695	0.000362043	-0.745900137	0.745900137	M1	Male	trans
cg12852285_EIF4E3	0.000147696	0.000362043	-0.470488272	0.470488272	M1	Male	trans
cg06287371_ENSG00000236556	0.000147696	0.000362043	-0.473924111	0.473924111	M1	Male	trans
cg07416455_PRXL2CP1	0.000147697	0.000362044	-0.692496666	0.692496666	M1	Male	trans
cg08426938_CBWD6	0.000147699	0.000362048	-0.493893563	0.493893563	M1	Male	trans
cg09861450_POTEM	0.0001477	0.000362051	0.834360567	0.834360567	M1	Male	trans
cg12606694_YY2	0.000147701	0.000362053	0.58856881	0.58856881	M1	Male	trans
cg24412958_ENSG00000207419	0.000147702	0.000362054	-0.711729377	0.711729377	M1	Male	trans
cg19552380_ACSL3-AS1	0.000147703	0.000362056	0.512259184	0.512259184	M1	Male	trans
cg05099240_PCDH9-AS4	0.000147704	0.000362057	-0.460502791	0.460502791	M1	Male	trans
cg11764900_LINC00434	0.000147707	0.000362063	0.445025359	0.445025359	M1	Male	trans
cg08229224_GTF2A2	0.000147707	0.000362063	-0.495114261	0.495114261	M1	Male	trans
cg19703425_ENSG00000235113	0.000147708	0.000362066	-0.917205083	0.917205083	M1	Male	trans
cg12612309_SNTG2-AS1	0.000147709	0.000362067	0.650208986	0.650208986	M1	Male	trans
cg07096305_STMP1	0.000147713	0.000362074	0.51861725	0.51861725	M1	Male	trans
cg03549208_ENSG00000239763	0.000147713	0.000362074	-0.601562727	0.601562727	M1	Male	trans
cg02594345_ENSG00000226472	0.000147713	0.000362074	0.63707853	0.63707853	M1	Male	trans
cg11810303_ENSG00000111788	0.000147714	0.000362075	-0.527482301	0.527482301	M1	Male	trans
cg02671217_ATE1	0.000147715	0.000362078	-0.523857697	0.523857697	M1	Male	trans
cg26459473_RN7SL350P	0.000147716	0.00036208	-0.398118721	0.398118721	M1	Male	trans
cg00819121_C9orf129	0.000147717	0.00036208	-0.933331655	0.933331655	M1	Male	trans
cg03655023_MANEA	0.000147718	0.000362083	-0.617959406	0.617959406	M1	Male	trans
cg01329519_SCTR	0.000147719	0.000362085	0.483989972	0.483989972	M1	Male	trans
cg23564471_ENSG00000229733	0.00014772	0.000362085	-0.552434676	0.552434676	M1	Male	trans
cg06103624_ZBTB10	0.00014772	0.000362086	-0.542150302	0.542150302	M1	Male	trans
cg03079497_ENSG00000239593	0.000147721	0.000362088	0.290880469	0.290880469	M1	Male	trans
cg17051704_DCBLD2	0.000147722	0.000362088	0.503131283	0.503131283	M1	Male	trans
cg23352245_MYL6P1	0.000147722	0.000362088	-0.680526403	0.680526403	M1	Male	trans
cg08160224_LIN7A	0.000147723	0.000362089	-0.502656074	0.502656074	M1	Male	trans
cg22719314_KRTAP10-9	0.000147724	0.000362089	-0.409201497	0.409201497	M1	Male	trans
cg11662061_GAPDHP74	0.000147724	0.000362089	-0.57153466	0.57153466	M1	Male	trans
cg17764057_RN7SL530P	0.000147724	0.000362089	-0.742732082	0.742732082	M1	Male	trans
cg16999170_VKORC1L1	0.000147724	0.00036209	-0.860610804	0.860610804	M1	Male	trans
cg02562282_NFKBIA	0.000147726	0.000362091	-0.422907312	0.422907312	M1	Male	trans
cg16064295_DEPDC4	0.000147727	0.000362091	-0.741957002	0.741957002	M1	Male	trans
cg12163800_TMEM263	0.000147727	0.000362091	-2.628871042	2.628871042	M1	Male	trans
cg09650895_ENSG00000226400	0.000147728	0.000362091	-0.537294756	0.537294756	M1	Male	trans
cg20847114_HBBP1	0.00014773	0.000362091	-0.645266238	0.645266238	M1	Male	trans
cg20847114_ENSG00000213750	0.00014773	0.000362091	-0.407797988	0.407797988	M1	Male	trans
cg20847114_ENSG00000233842	0.00014773	0.000362091	-0.645266238	0.645266238	M1	Male	trans
cg20847114_MTCO1P5	0.00014773	0.000362091	-0.485366645	0.485366645	M1	Male	trans
cg20847114_TRBV22OR9-2	0.00014773	0.000362091	-0.909158189	0.909158189	M1	Male	trans
cg20847114_RNU6-271P	0.00014773	0.000362091	-0.909158189	0.909158189	M1	Male	trans
cg20847114_SLN	0.00014773	0.000362091	-0.201988979	0.201988979	M1	Male	trans
cg20847114_DEFB132	0.00014773	0.000362091	-0.373474836	0.373474836	M1	Male	trans
cg20847114_RNU1-55P	0.00014773	0.000362091	-0.305068065	0.305068065	M1	Male	trans
cg20847114_NOLC1P1	0.00014773	0.000362091	-0.909158189	0.909158189	M1	Male	trans
cg20847114_ENSG00000236151	0.00014773	0.000362091	-0.909158189	0.909158189	M1	Male	trans
cg20847114_ENSG00000236920	0.00014773	0.000362091	-0.909158189	0.909158189	M1	Male	trans
cg18566515_ENSG00000239005	0.000147731	0.000362091	0.386641459	0.386641459	M1	Male	trans
cg03734225_ATP8B1	0.000147731	0.000362091	-0.4778639	0.4778639	M1	Male	trans
cg05162523_ENSG00000228162	0.000147734	0.000362097	-0.505591096	0.505591096	M1	Male	trans
cg14409406_DDX59	0.000147734	0.000362097	-0.586365352	0.586365352	M1	Male	trans
cg16963484_IRF8	0.000147737	0.000362104	-0.345221506	0.345221506	M1	Male	trans
cg06362514_RBMY2KP	0.000147738	0.000362106	-0.313161587	0.313161587	M1	Male	trans
cg07331276_DIO1	0.000147741	0.00036211	-0.559209781	0.559209781	M1	Male	trans
cg01703858_ENSG00000234675	0.000147744	0.000362118	0.445629942	0.445629942	M1	Male	trans
cg20695805_ENSG00000226919	0.000147745	0.000362119	0.583168406	0.583168406	M1	Male	trans
cg14526732_CD83	0.000147746	0.00036212	0.369014028	0.369014028	M1	Male	trans
cg25587920_MIR320A	0.000147749	0.00036212	-0.716579311	0.716579311	M1	Male	trans
cg02350039_GRHL3	0.000147749	0.00036212	0.505225635	0.505225635	M1	Male	trans
cg17300451_CICP17	0.00014775	0.00036212	-0.722537695	0.722537695	M1	Male	trans
cg22660680_TPH2	0.00014775	0.00036212	-0.553757563	0.553757563	M1	Male	trans
cg05884880_AXIN2	0.00014775	0.00036212	0.512202698	0.512202698	M1	Male	trans
cg08229224_AMN1	0.000147752	0.00036212	-0.51931039	0.51931039	M1	Male	trans
cg16975684_CT47A11	0.000147753	0.00036212	-0.632697371	0.632697371	M1	Male	trans
cg03476252_HSPE1P6	0.000147754	0.00036212	-0.669933662	0.669933662	M1	Male	trans
cg19560656_RNA5SP240	0.000147754	0.00036212	0.70734509	0.70734509	M1	Male	trans
cg11169621_CEACAMP3	0.000147755	0.00036212	-0.300137186	0.300137186	M1	Male	trans
cg13828701_SLC25A39	0.000147757	0.00036212	0.50719337	0.50719337	M1	Male	trans
cg09825146_ENSG00000228719	0.000147757	0.00036212	0.329301986	0.329301986	M1	Male	trans
cg07096305_MED21	0.000147758	0.00036212	0.514275732	0.514275732	M1	Male	trans
cg17369140_ENSG00000229019	0.000147759	0.00036212	0.431547759	0.431547759	M1	Male	trans
cg10411959_FGF21	0.000147761	0.00036212	-0.919682096	0.919682096	M1	Male	trans
cg10411959_MAGEA6	0.000147761	0.00036212	-0.945272293	0.945272293	M1	Male	trans
cg10411959_ENSG00000230226	0.000147761	0.00036212	-0.313450409	0.313450409	M1	Male	trans
cg10411959_ENSG00000231189	0.000147761	0.00036212	-0.634372308	0.634372308	M1	Male	trans
cg10411959_OR10J6P	0.000147761	0.00036212	-0.670897874	0.670897874	M1	Male	trans
cg10411959_DNAJC5G	0.000147761	0.00036212	-0.945272293	0.945272293	M1	Male	trans
cg10411959_HOXD10	0.000147761	0.00036212	-0.945272293	0.945272293	M1	Male	trans
cg10411959_HOXD4	0.000147761	0.00036212	-0.670897874	0.670897874	M1	Male	trans
cg10411959_LINC00608	0.000147761	0.00036212	-0.945272293	0.945272293	M1	Male	trans
cg10411959_LINC00620	0.000147761	0.00036212	-0.670897874	0.670897874	M1	Male	trans
cg10411959_MAS1LP1	0.000147761	0.00036212	-0.945272293	0.945272293	M1	Male	trans
cg10411959_LINC01621	0.000147761	0.00036212	-0.429144116	0.429144116	M1	Male	trans
cg10411959_PIP5K1P2	0.000147761	0.00036212	-0.670897874	0.670897874	M1	Male	trans
cg10411959_SLC18A3	0.000147761	0.00036212	-0.149686065	0.149686065	M1	Male	trans
cg10411959_MYL6P3	0.000147761	0.00036212	-0.670897874	0.670897874	M1	Male	trans
cg10411959_RPL21P92	0.000147761	0.00036212	-0.670897874	0.670897874	M1	Male	trans
cg10411959_HOXC13	0.000147761	0.00036212	-0.898763513	0.898763513	M1	Male	trans
cg10411959_HMGN2P39	0.000147761	0.00036212	-0.945272293	0.945272293	M1	Male	trans
cg10411959_HSP90AB6P	0.000147761	0.00036212	-0.945272293	0.945272293	M1	Male	trans
cg10411959_SNORD115-27	0.000147761	0.00036212	-0.48229756	0.48229756	M1	Male	trans
cg10411959_GTF3C6P1	0.000147761	0.00036212	-0.945272293	0.945272293	M1	Male	trans
cg10411959_MAGEA3	0.000147761	0.00036212	-0.945272293	0.945272293	M1	Male	trans
cg10411959_ENSG00000226141	0.000147761	0.00036212	-0.465805849	0.465805849	M1	Male	trans
cg10411959_ENSG00000228496	0.000147761	0.00036212	-0.945272293	0.945272293	M1	Male	trans
cg10411959_ENSG00000231714	0.000147761	0.00036212	-0.477976837	0.477976837	M1	Male	trans
cg10411959_ENSG00000233031	0.000147761	0.00036212	-0.945272293	0.945272293	M1	Male	trans
cg10411959_RPL21P133	0.000147761	0.00036212	-0.945272293	0.945272293	M1	Male	trans
cg10411959_ENSG00000243016	0.000147761	0.00036212	-0.945272293	0.945272293	M1	Male	trans
cg10411959_GAPDHP29	0.000147761	0.00036212	-0.847993548	0.847993548	M1	Male	trans
cg10411959_RNU1-133P	0.000147761	0.00036212	-0.512706593	0.512706593	M1	Male	trans
cg10411959_ENSG00000216519	0.000147761	0.00036212	-0.512088351	0.512088351	M1	Male	trans
cg10411959_ENSG00000235756	0.000147761	0.00036212	-0.847993548	0.847993548	M1	Male	trans
cg17185052_LINC01757	0.000147762	0.00036212	-0.882536948	0.882536948	M1	Male	trans
cg07850274_NFATC3	0.000147763	0.000362122	-0.664389139	0.664389139	M1	Male	trans
cg24311207_ALDOAP1	0.000147764	0.000362123	0.516760585	0.516760585	M1	Male	trans
cg23216724_EIF3MP1	0.000147766	0.000362128	-0.628964511	0.628964511	M1	Male	trans
cg06320570_SIDT1-AS1	0.000147767	0.00036213	-0.890259211	0.890259211	M1	Male	trans
cg09583984_C4orf17	0.000147768	0.000362131	-0.430587408	0.430587408	M1	Male	trans
cg22871801_VSIR	0.00014777	0.000362135	0.580199555	0.580199555	M1	Male	trans
cg03734225_TRNT1	0.000147771	0.000362137	-0.49987462	0.49987462	M1	Male	trans
cg07405255_LETM2	0.000147774	0.000362144	-0.825274873	0.825274873	M1	Male	trans
cg05226043_GPRIN2	0.000147775	0.000362144	-0.466451824	0.466451824	M1	Male	trans
cg01280849_LOXL4	0.000147775	0.000362144	0.656721265	0.656721265	M1	Male	trans
cg12482253_G6PC1	0.000147776	0.000362146	-0.557234695	0.557234695	M1	Male	trans
cg12143131_ENSG00000233175	0.000147777	0.000362148	0.630436491	0.630436491	M1	Male	trans
cg22052629_NPHP1	0.000147779	0.000362151	-0.554454712	0.554454712	M1	Male	trans
cg15042047_NDUFS5P5	0.000147784	0.000362161	-0.535929414	0.535929414	M1	Male	trans
cg14371107_TNFAIP3	0.000147786	0.000362161	0.370135124	0.370135124	M1	Male	trans
cg02378006_LDLRAP1	0.000147787	0.000362161	0.48760673	0.48760673	M1	Male	trans
cg04726019_SAA3P	0.00014779	0.000362161	-0.525320731	0.525320731	M1	Male	trans
cg17779085_VWA1	0.00014779	0.000362161	-1.307861029	1.307861029	M1	Male	trans
cg06752779_MAP2	0.00014779	0.000362161	-0.453217344	0.453217344	M1	Male	trans
cg08818130_RNU7-9P	0.000147791	0.000362161	-0.878033122	0.878033122	M1	Male	trans
cg00306267_ENSG00000240980	0.000147791	0.000362161	-0.578703276	0.578703276	M1	Male	trans
cg15713912_EDN3	0.000147792	0.000362161	0.727188035	0.727188035	M1	Male	trans
cg05207347_ST13P16	0.000147793	0.000362161	-0.380902808	0.380902808	M1	Male	trans
cg08056069_MIR655	0.000147794	0.000362161	0.805606024	0.805606024	M1	Male	trans
cg19703425_LGALS17A	0.000147794	0.000362161	-0.234317982	0.234317982	M1	Male	trans
cg12606911_RN7SKP104	0.000147795	0.000362161	0.334561869	0.334561869	M1	Male	trans
cg16494625_CNDP1	0.000147796	0.000362161	-1.746462063	1.746462063	M1	Male	trans
cg06320570_P2RX6P	0.000147796	0.000362161	-1.011040561	1.011040561	M1	Male	trans
cg08742095_SRRM3	0.000147797	0.000362161	-0.429660791	0.429660791	M1	Male	trans
cg16395457_RNU6-940P	0.000147798	0.000362161	-0.789430332	0.789430332	M1	Male	trans
cg23805755_ZNF117	0.000147798	0.000362161	-0.513879928	0.513879928	M1	Male	trans
cg15609186_ARHGEF35	0.000147799	0.000362161	-0.532447543	0.532447543	M1	Male	trans
cg15006082_MIR218-2	0.000147799	0.000362161	1.014987893	1.014987893	M1	Male	trans
cg15006082_LINC02778	0.000147799	0.000362161	0.724294004	0.724294004	M1	Male	trans
cg15006082_NDUFS5P2	0.000147799	0.000362161	0.573471614	0.573471614	M1	Male	trans
cg15006082_CTNNA2-AS1	0.000147799	0.000362161	0.432801762	0.432801762	M1	Male	trans
cg15006082_RNA5SP113	0.000147799	0.000362161	0.346413351	0.346413351	M1	Male	trans
cg15006082_LINC02433	0.000147799	0.000362161	0.508706898	0.508706898	M1	Male	trans
cg15006082_ZNF734P	0.000147799	0.000362161	1.08955716	1.08955716	M1	Male	trans
cg15006082_ASB10	0.000147799	0.000362161	0.508706898	0.508706898	M1	Male	trans
cg15006082_IGF2-AS	0.000147799	0.000362161	0.508706898	0.508706898	M1	Male	trans
cg15006082_SPEM1	0.000147799	0.000362161	0.994873063	0.994873063	M1	Male	trans
cg15006082_ENSG00000230432	0.000147799	0.000362161	0.508706898	0.508706898	M1	Male	trans
cg15006082_ENSG00000232897	0.000147799	0.000362161	0.195677207	0.195677207	M1	Male	trans
cg15006082_ACTBP12	0.000147799	0.000362161	1.134127817	1.134127817	M1	Male	trans
cg15006082_MTND5P18	0.000147799	0.000362161	1.134127817	1.134127817	M1	Male	trans
cg15006082_MTND5P29	0.000147799	0.000362161	0.804936257	0.804936257	M1	Male	trans
cg15006082_RN7SL868P	0.000147799	0.000362161	1.134127817	1.134127817	M1	Male	trans
cg15006082_MTND1P2	0.000147799	0.000362161	1.134127817	1.134127817	M1	Male	trans
cg15006082_H3P29	0.000147799	0.000362161	1.134127817	1.134127817	M1	Male	trans
cg15006082_SORCS3	0.000147799	0.000362161	0.692826702	0.692826702	M1	Male	trans
cg15006082_SKP2P1	0.000147799	0.000362161	1.134127817	1.134127817	M1	Male	trans
cg15006082_ENSG00000230621	0.000147799	0.000362161	0.804936257	0.804936257	M1	Male	trans
cg15006082_PHOX2B	0.000147799	0.000362161	0.275547075	0.275547075	M1	Male	trans
cg15006082_FUNDC2P3	0.000147799	0.000362161	0.659693856	0.659693856	M1	Male	trans
cg15006082_LINC02247	0.000147799	0.000362161	0.659693856	0.659693856	M1	Male	trans
cg15006082_BHLHA9	0.000147799	0.000362161	0.471825692	0.471825692	M1	Male	trans
cg15006082_NEK2P2	0.000147799	0.000362161	0.272015434	0.272015434	M1	Male	trans
cg15006082_SMSP1	0.000147799	0.000362161	0.659693856	0.659693856	M1	Male	trans
cg15006082_CT45A5	0.000147799	0.000362161	0.263389503	0.263389503	M1	Male	trans
cg15006082_LINC01114	0.000147799	0.000362161	0.228731122	0.228731122	M1	Male	trans
cg15006082_ENSG00000227679	0.000147799	0.000362161	0.112932792	0.112932792	M1	Male	trans
cg15006082_RNU6-169P	0.000147799	0.000362161	1.017413797	1.017413797	M1	Male	trans
cg24232693_ENSG00000205976	0.000147801	0.000362165	0.568394123	0.568394123	M1	Male	trans
cg00810208_RNF11P1	0.000147802	0.000362167	0.422548987	0.422548987	M1	Male	trans
cg14780957_ENSG00000233778	0.000147803	0.000362169	-0.739455978	0.739455978	M1	Male	trans
cg09877744_ATF4P1	0.000147804	0.000362169	0.543312332	0.543312332	M1	Male	trans
cg25775721_SLC34A1	0.000147804	0.00036217	-1.028010265	1.028010265	M1	Male	trans
cg06905189_ARHGEF35	0.000147805	0.00036217	-0.583751834	0.583751834	M1	Male	trans
cg14267705_BTG1	0.000147805	0.000362171	-0.655876935	0.655876935	M1	Male	trans
cg08860190_HMGA1P1	0.000147806	0.000362172	-0.408864812	0.408864812	M1	Male	trans
cg06736160_RNU6-1293P	0.000147807	0.000362173	-0.546784057	0.546784057	M1	Male	trans
cg26676405_TRGVB	0.000147807	0.000362173	-0.533885155	0.533885155	M1	Male	trans
cg27304382_ENSG00000224413	0.000147808	0.000362174	-0.687164692	0.687164692	M1	Male	trans
cg06218972_ENSG00000227189	0.000147808	0.000362175	0.716066244	0.716066244	M1	Male	trans
cg19483581_KCNQ4	0.00014781	0.000362177	-0.515420324	0.515420324	M1	Male	trans
cg21966500_ATXN3L	0.00014781	0.000362177	-0.964796498	0.964796498	M1	Male	trans
cg07096305_FZD6	0.00014781	0.000362177	0.503159511	0.503159511	M1	Male	trans
cg14560276_RPL21P37	0.000147812	0.000362177	-0.807987951	0.807987951	M1	Male	trans
cg04025879_RNU6-1085P	0.000147812	0.000362177	-0.546487149	0.546487149	M1	Male	trans
cg02536637_LAP3P2	0.000147812	0.000362177	-0.393501841	0.393501841	M1	Male	trans
cg24708145_NR1D1	0.000147812	0.000362177	-0.448456481	0.448456481	M1	Male	trans
cg05523652_RNU4-66P	0.000147812	0.000362177	-0.812530395	0.812530395	M1	Male	trans
cg27513510_RN7SL503P	0.000147813	0.000362177	-0.756275139	0.756275139	M1	Male	trans
cg01160724_ST8SIA3	0.000147816	0.000362177	-0.133830804	0.133830804	M1	Male	trans
cg13370121_GPR17	0.000147818	0.000362177	-0.475668041	0.475668041	M1	Male	trans
cg06669036_RBPMS2	0.000147818	0.000362177	-0.479676725	0.479676725	M1	Male	trans
cg09891645_ENSG00000203402	0.000147818	0.000362177	0.445750685	0.445750685	M1	Male	trans
cg06578063_LINC01886	0.000147821	0.000362177	-0.442140938	0.442140938	M1	Male	trans
cg23208176_FAXC	0.000147824	0.000362177	1.067480306	1.067480306	M1	Male	trans
cg00710456_GLT8D2	0.000147825	0.000362177	-0.541387735	0.541387735	M1	Male	trans
cg24202000_GREB1	0.000147826	0.000362177	-0.574643014	0.574643014	M1	Male	trans
cg13672736_GAPDHP29	0.000147826	0.000362177	-0.834966669	0.834966669	M1	Male	trans
cg13672736_OR10J6P	0.000147826	0.000362177	-0.660591539	0.660591539	M1	Male	trans
cg13672736_DNAJC5G	0.000147826	0.000362177	-0.930751017	0.930751017	M1	Male	trans
cg13672736_HOXD10	0.000147826	0.000362177	-0.930751017	0.930751017	M1	Male	trans
cg13672736_HOXD4	0.000147826	0.000362177	-0.660591539	0.660591539	M1	Male	trans
cg13672736_LINC00608	0.000147826	0.000362177	-0.930751017	0.930751017	M1	Male	trans
cg13672736_LINC00620	0.000147826	0.000362177	-0.660591539	0.660591539	M1	Male	trans
cg13672736_MAS1LP1	0.000147826	0.000362177	-0.930751017	0.930751017	M1	Male	trans
cg13672736_PIP5K1P2	0.000147826	0.000362177	-0.660591539	0.660591539	M1	Male	trans
cg13672736_MYL6P3	0.000147826	0.000362177	-0.660591539	0.660591539	M1	Male	trans
cg13672736_RPL21P92	0.000147826	0.000362177	-0.660591539	0.660591539	M1	Male	trans
cg13672736_FRG2B	0.000147826	0.000362177	-0.149637482	0.149637482	M1	Male	trans
cg13672736_HOXC13	0.000147826	0.000362177	-0.884956705	0.884956705	M1	Male	trans
cg13672736_HSP90AB6P	0.000147826	0.000362177	-0.930751017	0.930751017	M1	Male	trans
cg13672736_FGF21	0.000147826	0.000362177	-0.905553937	0.905553937	M1	Male	trans
cg13672736_MAGEA6	0.000147826	0.000362177	-0.930751017	0.930751017	M1	Male	trans
cg13672736_GTF3C6P1	0.000147826	0.000362177	-0.930751017	0.930751017	M1	Male	trans
cg13672736_MAGEA3	0.000147826	0.000362177	-0.930751017	0.930751017	M1	Male	trans
cg13672736_ENSG00000228496	0.000147826	0.000362177	-0.930751017	0.930751017	M1	Male	trans
cg13672736_ENSG00000230226	0.000147826	0.000362177	-0.308635183	0.308635183	M1	Male	trans
cg13672736_ENSG00000231189	0.000147826	0.000362177	-0.624627079	0.624627079	M1	Male	trans
cg13672736_ENSG00000233031	0.000147826	0.000362177	-0.930751017	0.930751017	M1	Male	trans
cg13672736_ENSG00000235756	0.000147826	0.000362177	-0.834966669	0.834966669	M1	Male	trans
cg13672736_RPL21P133	0.000147826	0.000362177	-0.930751017	0.930751017	M1	Male	trans
cg13672736_ENSG00000243016	0.000147826	0.000362177	-0.930751017	0.930751017	M1	Male	trans
cg13672736_RNU1-133P	0.000147826	0.000362177	-0.504830393	0.504830393	M1	Male	trans
cg13672736_FRG2	0.000147826	0.000362177	-0.355189842	0.355189842	M1	Male	trans
cg13672736_LINC01621	0.000147826	0.000362177	-0.422551603	0.422551603	M1	Male	trans
cg13672736_SLC18A3	0.000147826	0.000362177	-0.147386587	0.147386587	M1	Male	trans
cg13672736_SNORD115-27	0.000147826	0.000362177	-0.474888503	0.474888503	M1	Male	trans
cg13672736_ENSG00000216519	0.000147826	0.000362177	-0.504221648	0.504221648	M1	Male	trans
cg13672736_ENSG00000226141	0.000147826	0.000362177	-0.458650138	0.458650138	M1	Male	trans
cg13672736_ENSG00000231714	0.000147826	0.000362177	-0.470634156	0.470634156	M1	Male	trans
cg26464626_RNU1-62P	0.000147827	0.000362178	-0.668806902	0.668806902	M1	Male	trans
cg06736113_TBCAP1	0.000147828	0.00036218	-0.488598145	0.488598145	M1	Male	trans
cg11572138_MIRLET7A2	0.000147828	0.00036218	-0.831617389	0.831617389	M1	Male	trans
cg11022062_FABP4	0.000147828	0.00036218	-1.362727207	1.362727207	M1	Male	trans
cg14611230_APOA2	0.000147829	0.000362181	-0.453112758	0.453112758	M1	Male	trans
cg19009469_YBX1P2	0.00014783	0.000362181	-0.388824857	0.388824857	M1	Male	trans
cg26791660_U3	0.000147831	0.000362183	0.57401011	0.57401011	M1	Male	trans
cg14267705_NBPF2P	0.000147832	0.000362184	-0.682313545	0.682313545	M1	Male	trans
cg23151860_DDX1	0.000147833	0.000362186	0.812780671	0.812780671	M1	Male	trans
cg08825286_SLC47A1P2	0.000147836	0.000362194	-0.890366799	0.890366799	M1	Male	trans
cg14446103_RTP5	0.000147837	0.000362195	-0.512429681	0.512429681	M1	Male	trans
cg10817223_HTR5A	0.00014784	0.000362202	-0.755396984	0.755396984	M1	Male	trans
cg23290207_LINC01946	0.000147842	0.000362204	0.81634198	0.81634198	M1	Male	trans
cg07335671_H2BP7	0.000147842	0.000362204	-0.762833823	0.762833823	M1	Male	trans
cg09522018_RNU6-973P	0.000147842	0.000362206	0.475916288	0.475916288	M1	Male	trans
cg10888461_GGTLC1	0.000147844	0.000362209	-1.036922713	1.036922713	M1	Male	trans
cg24311207_ALPK3	0.000147845	0.000362209	0.506934234	0.506934234	M1	Male	trans
cg16919093_BEAN1	0.000147845	0.000362209	-0.725086288	0.725086288	M1	Male	trans
cg05579025_GAGE12C	0.000147846	0.00036221	-0.727088482	0.727088482	M1	Male	trans
cg12659933_CYP17A1	0.000147846	0.00036221	-0.626238407	0.626238407	M1	Male	trans
cg14994777_MOB1B	0.000147847	0.00036221	-0.669617738	0.669617738	M1	Male	trans
cg02268738_SLC17A6	0.000147847	0.000362211	-0.022138146	0.022138146	M1	Male	trans
cg12740725_MFAP4	0.000147848	0.000362211	-0.490826356	0.490826356	M1	Male	trans
cg13172076_ANK2	0.000147848	0.000362212	-0.448184109	0.448184109	M1	Male	trans
cg22499179_MIR199A1	0.000147849	0.000362214	0.592337326	0.592337326	M1	Male	trans
cg14042988_CPXM2	0.00014785	0.000362215	0.554074086	0.554074086	M1	Male	trans
cg01665243_ENSG00000232499	0.000147851	0.000362216	0.786213648	0.786213648	M1	Male	trans
cg02792740_PTPN9	0.000147852	0.000362218	0.554813304	0.554813304	M1	Male	trans
cg14071947_ACTRT1P1	0.000147853	0.000362219	-0.886130049	0.886130049	M1	Male	trans
cg03655023_AHCTF1	0.000147855	0.000362223	-0.532270076	0.532270076	M1	Male	trans
cg03324099_EPHX2	0.000147855	0.000362224	0.632064663	0.632064663	M1	Male	trans
cg07264993_PDS5B	0.000147856	0.000362224	-0.440370793	0.440370793	M1	Male	trans
cg11390357_ENSG00000225563	0.000147856	0.000362224	-1.220859395	1.220859395	M1	Male	trans
cg16413428_SNHG29	0.000147859	0.00036223	-0.606032003	0.606032003	M1	Male	trans
cg18093161_ZBTB45P2	0.00014786	0.000362232	-0.352842862	0.352842862	M1	Male	trans
cg01018054_EMX2	0.000147861	0.000362235	-0.38274342	0.38274342	M1	Male	trans
cg25408960_ENSG00000227851	0.000147867	0.000362248	-0.892467885	0.892467885	M1	Male	trans
cg14281092_CD300LG	0.000147868	0.000362251	0.732185243	0.732185243	M1	Male	trans
cg17355385_RPL18AP14	0.000147869	0.000362251	0.349330026	0.349330026	M1	Male	trans
cg04599643_ACOD1	0.00014787	0.000362252	-0.05785446	0.05785446	M1	Male	trans
cg03655023_GPALPP1	0.000147871	0.000362253	-0.601843597	0.601843597	M1	Male	trans
cg24711324_DCUN1D4	0.000147871	0.000362253	-0.586860369	0.586860369	M1	Male	trans
cg17348378_ID1	0.000147871	0.000362253	-0.605947773	0.605947773	M1	Male	trans
cg07850274_SERINC3	0.000147872	0.000362254	-0.625985791	0.625985791	M1	Male	trans
cg22280068_RPL39P6	0.000147872	0.000362254	-0.62099948	0.62099948	M1	Male	trans
cg00999469_OLMALINC	0.000147872	0.000362254	0.797498083	0.797498083	M1	Male	trans
cg13885437_ENSG00000228401	0.000147873	0.000362255	0.789352292	0.789352292	M1	Male	trans
cg10537708_KCNQ1	0.000147873	0.000362255	-0.44851009	0.44851009	M1	Male	trans
cg00619628_ENSG00000222031	0.000147874	0.000362257	-0.625397866	0.625397866	M1	Male	trans
cg02340312_RWDD2B	0.000147875	0.000362257	-0.692653551	0.692653551	M1	Male	trans
cg23208176_NPSR1-AS1	0.000147875	0.000362257	0.854440882	0.854440882	M1	Male	trans
cg23202468_RGS9	0.000147876	0.000362258	0.694107521	0.694107521	M1	Male	trans
cg13856652_FAM25A	0.000147876	0.000362258	-0.438855708	0.438855708	M1	Male	trans
cg14193001_LGI2	0.000147879	0.000362265	-0.631767669	0.631767669	M1	Male	trans
cg06239287_PKLR	0.000147879	0.000362265	0.81057648	0.81057648	M1	Male	trans
cg04646159_LIPC	0.000147881	0.000362267	-0.616570298	0.616570298	M1	Male	trans
cg02510185_RTL3	0.000147881	0.000362267	-0.636470873	0.636470873	M1	Male	trans
cg17741818_NHSL2	0.000147882	0.000362268	0.277695482	0.277695482	M1	Male	trans
cg14025941_GAPDHP45	0.000147882	0.000362269	0.94606261	0.94606261	M1	Male	trans
cg15251010_GUF1	0.000147883	0.000362269	-0.920076791	0.920076791	M1	Male	trans
cg06320570_MIR1302-9HG	0.000147883	0.000362269	-1.055145976	1.055145976	M1	Male	trans
cg06501606_CST9L	0.000147883	0.000362269	-0.8479991	0.8479991	M1	Male	trans
cg15001930_OR7E125P	0.000147884	0.00036227	-0.600934651	0.600934651	M1	Male	trans
cg16422816_ENSG00000229060	0.000147884	0.00036227	-0.543363504	0.543363504	M1	Male	trans
cg08061367_LINC00582	0.000147886	0.000362272	-0.659298573	0.659298573	M1	Male	trans
cg09480190_ENSG00000235185	0.000147887	0.000362273	-0.653249977	0.653249977	M1	Male	trans
cg22791879_PCBP4	0.000147887	0.000362273	-0.455811148	0.455811148	M1	Male	trans
cg09653571_RN7SKP79	0.000147887	0.000362273	-1.105265433	1.105265433	M1	Male	trans
cg17421982_AIRE	0.000147887	0.000362273	-0.927302989	0.927302989	M1	Male	trans
cg18082669_ENSG00000183889	0.000147888	0.000362274	-0.630611531	0.630611531	M1	Male	trans
cg15278888_MLN	0.000147889	0.000362277	-0.750678501	0.750678501	M1	Male	trans
cg25655084_MGAT4D	0.00014789	0.000362277	-0.607899665	0.607899665	M1	Male	trans
cg03549208_HSPA8P15	0.00014789	0.000362277	-0.515739935	0.515739935	M1	Male	trans
cg20983125_RN7SL606P	0.00014789	0.000362277	-0.610973183	0.610973183	M1	Male	trans
cg02775254_SPNS2	0.000147891	0.000362278	1.119905715	1.119905715	M1	Male	trans
cg11242910_AQP7P4	0.000147894	0.000362279	0.656372782	0.656372782	M1	Male	trans
cg26770051_ENSG00000226872	0.000147894	0.000362279	-0.812420628	0.812420628	M1	Male	trans
cg09483607_HMGCS1	0.000147895	0.000362279	-0.697387603	0.697387603	M1	Male	trans
cg22052629_ZNF701	0.000147896	0.000362279	-0.566698235	0.566698235	M1	Male	trans
cg19597960_TIE1	0.000147896	0.000362279	0.472431511	0.472431511	M1	Male	trans
cg17139095_ARID3A	0.000147899	0.000362279	0.629124084	0.629124084	M1	Male	trans
cg08229224_ENSG00000236164	0.000147899	0.000362279	-0.412231734	0.412231734	M1	Male	trans
cg05130816_SLITRK4	0.000147901	0.000362279	0.156022869	0.156022869	M1	Male	trans
cg07119149_TMEM79	0.000147905	0.000362279	0.522925194	0.522925194	M1	Male	trans
cg27434890_IFNA13	0.000147906	0.000362279	-0.419568858	0.419568858	M1	Male	trans
cg20968717_NBPF17P	0.000147907	0.000362279	-0.298974364	0.298974364	M1	Male	trans
cg20225678_SYNE1-AS1	0.000147908	0.000362279	-0.753223422	0.753223422	M1	Male	trans
cg00490039_ENSG00000229032	0.000147911	0.000362279	-0.390801247	0.390801247	M1	Male	trans
cg12907935_ACTG1P10	0.000147911	0.000362279	0.783029835	0.783029835	M1	Male	trans
cg22117009_DMRTB1	0.000147912	0.000362279	-0.547969746	0.547969746	M1	Male	trans
cg22117009_LINC01745	0.000147912	0.000362279	-0.27657703	0.27657703	M1	Male	trans
cg22117009_ZNF385D-AS2	0.000147912	0.000362279	-0.692616309	0.692616309	M1	Male	trans
cg22117009_FOXO1B	0.000147912	0.000362279	-0.77207074	0.77207074	M1	Male	trans
cg22117009_RPL7P27	0.000147912	0.000362279	-0.692616309	0.692616309	M1	Male	trans
cg22117009_H3P28	0.000147912	0.000362279	-0.77207074	0.77207074	M1	Male	trans
cg22117009_OR2A41P	0.000147912	0.000362279	-0.346308155	0.346308155	M1	Male	trans
cg22117009_RNU6-144P	0.000147912	0.000362279	-0.449094287	0.449094287	M1	Male	trans
cg22117009_IFNA7	0.000147912	0.000362279	-0.612149349	0.612149349	M1	Male	trans
cg22117009_IZUMO3	0.000147912	0.000362279	-0.432729034	0.432729034	M1	Male	trans
cg22117009_ACTR3BP5	0.000147912	0.000362279	-0.77207074	0.77207074	M1	Male	trans
cg22117009_MAPK6P6	0.000147912	0.000362279	-0.168125919	0.168125919	M1	Male	trans
cg22117009_LINC01053	0.000147912	0.000362279	-0.449094287	0.449094287	M1	Male	trans
cg22117009_NPM1P22	0.000147912	0.000362279	-0.77207074	0.77207074	M1	Male	trans
cg22117009_SNORD113-1	0.000147912	0.000362279	-0.516188756	0.516188756	M1	Male	trans
cg22117009_MIR487B	0.000147912	0.000362279	-0.77207074	0.77207074	M1	Male	trans
cg22117009_OR4F15	0.000147912	0.000362279	-0.03962194	0.03962194	M1	Male	trans
cg22117009_KRTAP9-2	0.000147912	0.000362279	-0.77207074	0.77207074	M1	Male	trans
cg22117009_KRTAP9-8	0.000147912	0.000362279	-0.77207074	0.77207074	M1	Male	trans
cg22117009_RNU6-1021P	0.000147912	0.000362279	-0.77207074	0.77207074	M1	Male	trans
cg22117009_RNU6-924P	0.000147912	0.000362279	-0.547969746	0.547969746	M1	Male	trans
cg22117009_KRTAP6-2	0.000147912	0.000362279	-0.547969746	0.547969746	M1	Male	trans
cg22117009_KRTAP6-1	0.000147912	0.000362279	-0.634320841	0.634320841	M1	Male	trans
cg22117009_BNIP3P2	0.000147912	0.000362279	-0.77207074	0.77207074	M1	Male	trans
cg22117009_ENSG00000203825	0.000147912	0.000362279	-0.77207074	0.77207074	M1	Male	trans
cg22117009_ENSG00000214259	0.000147912	0.000362279	-0.634320841	0.634320841	M1	Male	trans
cg22117009_RPL36AP52	0.000147912	0.000362279	-0.547969746	0.547969746	M1	Male	trans
cg22117009_ENSG00000223440	0.000147912	0.000362279	-0.77207074	0.77207074	M1	Male	trans
cg22117009_TCERG1P1	0.000147912	0.000362279	-0.77207074	0.77207074	M1	Male	trans
cg22117009_ENSG00000224585	0.000147912	0.000362279	-0.77207074	0.77207074	M1	Male	trans
cg22117009_NAP1L4P2	0.000147912	0.000362279	-0.518136733	0.518136733	M1	Male	trans
cg22117009_ENSG00000225660	0.000147912	0.000362279	-0.77207074	0.77207074	M1	Male	trans
cg22117009_ENSG00000230516	0.000147912	0.000362279	-0.39039749	0.39039749	M1	Male	trans
cg22117009_ENSG00000230680	0.000147912	0.000362279	-0.77207074	0.77207074	M1	Male	trans
cg22117009_ENSG00000231405	0.000147912	0.000362279	-0.77207074	0.77207074	M1	Male	trans
cg22117009_RPL30P15	0.000147912	0.000362279	-0.77207074	0.77207074	M1	Male	trans
cg22117009_RPS7P13	0.000147912	0.000362279	-0.547969746	0.547969746	M1	Male	trans
cg22117009_ENSG00000236403	0.000147912	0.000362279	-0.77207074	0.77207074	M1	Male	trans
cg22117009_ENSG00000236453	0.000147912	0.000362279	-0.518136733	0.518136733	M1	Male	trans
cg22117009_ENSG00000237553	0.000147912	0.000362279	-0.102577011	0.102577011	M1	Male	trans
cg22117009_USP9YP4	0.000147912	0.000362279	-0.77207074	0.77207074	M1	Male	trans
cg22117009_HMGB1P15	0.000147912	0.000362279	-0.692616309	0.692616309	M1	Male	trans
cg22117009_MAPRE1P3	0.000147912	0.000362279	-0.185129203	0.185129203	M1	Male	trans
cg22117009_SNORA70C	0.000147912	0.000362279	-0.402626477	0.402626477	M1	Male	trans
cg22117009_ENSG00000225519	0.000147912	0.000362279	-0.242030515	0.242030515	M1	Male	trans
cg22117009_ENSG00000237920	0.000147912	0.000362279	-0.379843054	0.379843054	M1	Male	trans
cg10654648_MIR572	0.000147912	0.000362279	-0.744386393	0.744386393	M1	Male	trans
cg27043548_RN7SKP189	0.000147914	0.000362283	-0.703610452	0.703610452	M1	Male	trans
cg22007578_CXCR5	0.000147917	0.00036229	0.53979266	0.53979266	M1	Male	trans
cg27083633_GPM6A	0.000147918	0.000362292	-0.494523715	0.494523715	M1	Male	trans
cg26258846_RNA5SP435	0.000147918	0.000362292	0.536236865	0.536236865	M1	Male	trans
cg03655023_CDK14	0.00014792	0.000362296	-0.636823779	0.636823779	M1	Male	trans
cg07474672_GLCE	0.000147921	0.000362297	-0.628186507	0.628186507	M1	Male	trans
cg23352245_ARPP19P2	0.000147922	0.000362298	-0.603453051	0.603453051	M1	Male	trans
cg03882099_RNU6-680P	0.000147923	0.000362302	-0.606097872	0.606097872	M1	Male	trans
cg12181907_R3HDML	0.000147924	0.000362302	-1.27159822	1.27159822	M1	Male	trans
cg04891688_RBISP1	0.000147924	0.000362302	-0.49874933	0.49874933	M1	Male	trans
cg18349911_CDY5P	0.000147926	0.000362305	0.935318602	0.935318602	M1	Male	trans
cg18349911_CDY9P	0.000147926	0.000362305	0.935318602	0.935318602	M1	Male	trans
cg11086960_CCDC43	0.000147926	0.000362305	-0.65032008	0.65032008	M1	Male	trans
cg19439837_HSD17B3	0.000147927	0.000362305	-1.176203261	1.176203261	M1	Male	trans
cg21149260_RPL4	0.000147928	0.000362308	-0.892128264	0.892128264	M1	Male	trans
cg12115391_H2BP9	0.00014793	0.000362313	-0.425863956	0.425863956	M1	Male	trans
cg22646311_DUOX2	0.000147931	0.000362314	0.580302345	0.580302345	M1	Male	trans
cg17425144_GCM2	0.000147931	0.000362314	0.635370368	0.635370368	M1	Male	trans
cg22801868_SOHLH2	0.000147933	0.000362315	0.543999786	0.543999786	M1	Male	trans
cg07850274_VPS45	0.000147933	0.000362315	-0.653837409	0.653837409	M1	Male	trans
cg06176987_IL21-AS1	0.000147933	0.000362315	-0.19029475	0.19029475	M1	Male	trans
cg11444278_TRAJ26	0.000147934	0.000362318	0.399318835	0.399318835	M1	Male	trans
cg05884205_MMP11	0.000147936	0.00036232	-0.455404438	0.455404438	M1	Male	trans
cg07801742_RNU6-1248P	0.000147936	0.00036232	-0.860061997	0.860061997	M1	Male	trans
cg08590401_CCR3	0.000147937	0.000362322	-0.397712905	0.397712905	M1	Male	trans
cg27265695_CCR5AS	0.000147937	0.000362322	0.667052496	0.667052496	M1	Male	trans
cg21449027_DUSP5	0.000147944	0.000362337	-0.606582459	0.606582459	M1	Male	trans
cg16274716_PPIAP63	0.000147944	0.000362338	-0.702712464	0.702712464	M1	Male	trans
cg24732078_SLC35G5	0.000147945	0.000362338	0.515661854	0.515661854	M1	Male	trans
cg03703960_RNU6-11P	0.000147945	0.000362338	-0.829807307	0.829807307	M1	Male	trans
cg15021109_RPS3AP36	0.000147945	0.000362338	-0.745418733	0.745418733	M1	Male	trans
cg09483607_ENSG00000223786	0.000147946	0.000362338	-0.538880667	0.538880667	M1	Male	trans
cg19703425_RPL4P2	0.000147947	0.000362339	-1.059761913	1.059761913	M1	Male	trans
cg23840219_ENSG00000213144	0.000147947	0.00036234	0.31412938	0.31412938	M1	Male	trans
cg15251010_TMEM126A	0.000147948	0.00036234	-0.799125015	0.799125015	M1	Male	trans
cg05689028_MIR647	0.000147948	0.00036234	-0.605896072	0.605896072	M1	Male	trans
cg09890204_EPHA1	0.000147949	0.000362343	0.52347877	0.52347877	M1	Male	trans
cg00294229_ENSG00000225087	0.000147951	0.000362346	0.728795452	0.728795452	M1	Male	trans
cg13795336_TMEM207	0.000147952	0.000362347	-0.317540991	0.317540991	M1	Male	trans
cg27445894_CAND2	0.000147952	0.000362347	-0.617049965	0.617049965	M1	Male	trans
cg14429748_CCNJP1	0.000147953	0.000362348	-0.574374435	0.574374435	M1	Male	trans
cg06894070_PLA2G6	0.000147953	0.000362348	0.489410587	0.489410587	M1	Male	trans
cg24118983_SPANXA2	0.000147953	0.000362348	-0.225754742	0.225754742	M1	Male	trans
cg10438089_PDIA3P2	0.000147954	0.000362348	0.629646355	0.629646355	M1	Male	trans
cg27032760_ENSG00000237479	0.000147955	0.00036235	-0.589170027	0.589170027	M1	Male	trans
cg23893635_ENSG00000225172	0.000147959	0.000362359	-0.332725027	0.332725027	M1	Male	trans
cg07850274_ST3GAL6	0.000147959	0.000362359	-0.620374839	0.620374839	M1	Male	trans
cg20025711_SLC25A5-AS1	0.000147959	0.000362359	-0.636412159	0.636412159	M1	Male	trans
cg08764590_ZNF622P1	0.00014796	0.00036236	-0.767758273	0.767758273	M1	Male	trans
cg11478607_CRIP1P2	0.000147961	0.000362361	0.82575871	0.82575871	M1	Male	trans
cg02350090_CRIP1P2	0.000147962	0.000362362	-1.362041087	1.362041087	M1	Male	trans
cg22720745_OR5A2	0.000147963	0.000362364	0.014840758	0.014840758	M1	Male	trans
cg24264239_NOL4L-DT	0.000147965	0.000362368	-0.415646505	0.415646505	M1	Male	trans
cg21886864_MTND5P8	0.000147965	0.000362369	-0.520998925	0.520998925	M1	Male	trans
cg26586804_H1-8	0.000147966	0.00036237	-0.756410823	0.756410823	M1	Male	trans
cg18100127_WIPI1	0.000147972	0.000362384	-0.369222946	0.369222946	M1	Male	trans
cg19703425_DNAJC9-AS1	0.000147972	0.000362384	-1.047503814	1.047503814	M1	Male	trans
cg08690235_NOP56P2	0.000147974	0.000362384	-0.577194169	0.577194169	M1	Male	trans
cg06747314_ZCRB1P1	0.000147974	0.000362384	-0.392611894	0.392611894	M1	Male	trans
cg13700458_RNA5SP120	0.000147977	0.000362384	-0.51308202	0.51308202	M1	Male	trans
cg13700458_RNU6-270P	0.000147977	0.000362384	-0.410613741	0.410613741	M1	Male	trans
cg13700458_GAPDHP28	0.000147977	0.000362384	-0.353957292	0.353957292	M1	Male	trans
cg13700458_TBX22	0.000147977	0.000362384	-0.532486119	0.532486119	M1	Male	trans
cg13700458_PNMA6E	0.000147977	0.000362384	-0.752107191	0.752107191	M1	Male	trans
cg13700458_ENSG00000233415	0.000147977	0.000362384	-0.614348982	0.614348982	M1	Male	trans
cg13700458_LINC01874	0.000147977	0.000362384	-0.91543572	0.91543572	M1	Male	trans
cg13700458_RNA5SP89	0.000147977	0.000362384	-0.91543572	0.91543572	M1	Male	trans
cg13700458_SNORD32B	0.000147977	0.000362384	-0.91543572	0.91543572	M1	Male	trans
cg13700458_ENSG00000225451	0.000147977	0.000362384	-0.91543572	0.91543572	M1	Male	trans
cg13700458_ENSG00000227514	0.000147977	0.000362384	-0.91543572	0.91543572	M1	Male	trans
cg13700458_ENSG00000238117	0.000147977	0.000362384	-0.91543572	0.91543572	M1	Male	trans
cg11636245_ENSG00000237586	0.000147978	0.000362386	0.727868125	0.727868125	M1	Male	trans
cg10905736_DRGX	0.000147978	0.000362386	-0.247717492	0.247717492	M1	Male	trans
cg12623735_MYO18A	0.000147979	0.000362386	0.698045293	0.698045293	M1	Male	trans
cg13599020_ENSG00000235546	0.000147979	0.000362386	0.673716223	0.673716223	M1	Male	trans
cg08183793_PCOTH	0.000147979	0.000362386	-0.744440854	0.744440854	M1	Male	trans
cg08926056_RN7SKP161	0.00014798	0.000362387	0.441050397	0.441050397	M1	Male	trans
cg23251299_SRRM3	0.000147981	0.000362388	-0.456783875	0.456783875	M1	Male	trans
cg12386544_ENSG00000233970	0.000147981	0.000362388	-0.449259326	0.449259326	M1	Male	trans
cg06736113_CDK6-AS1	0.000147981	0.000362388	-0.476639617	0.476639617	M1	Male	trans
cg00168193_DDX3P1	0.000147981	0.000362388	-0.711433675	0.711433675	M1	Male	trans
cg20369775_ENSG00000235574	0.000147982	0.000362389	0.58272005	0.58272005	M1	Male	trans
cg12398261_RPL13	0.000147985	0.000362396	3.45643422	3.45643422	M1	Male	trans
cg11086960_LRRFIP2	0.000147988	0.000362402	-0.660092306	0.660092306	M1	Male	trans
cg15633679_UCMA	0.000147989	0.000362402	-0.472872681	0.472872681	M1	Male	trans
cg13236475_SNORD19B	0.000147989	0.000362402	-0.64652632	0.64652632	M1	Male	trans
cg05994561_TRY2P	0.00014799	0.000362405	-0.616226787	0.616226787	M1	Male	trans
cg08266644_S100A7A	0.000147991	0.000362407	-0.073142038	0.073142038	M1	Male	trans
cg14994777_ZDBF2	0.000147992	0.000362408	-0.693322063	0.693322063	M1	Male	trans
cg18452169_HVCN1	0.000147994	0.000362411	-1.135048287	1.135048287	M1	Male	trans
cg04774563_ZIK1P1	0.000147994	0.000362411	-0.38440689	0.38440689	M1	Male	trans
cg19205847_TCEAL2	0.000147994	0.000362411	-0.443206931	0.443206931	M1	Male	trans
cg11423687_SOX10	0.000147997	0.000362417	-0.38432823	0.38432823	M1	Male	trans
cg10672754_NTM	0.000147999	0.00036242	0.742797615	0.742797615	M1	Male	trans
cg18187859_FBXW4P1	0.000147999	0.00036242	-0.552642089	0.552642089	M1	Male	trans
cg01507342_ENSG00000233850	0.000147999	0.00036242	0.465930638	0.465930638	M1	Male	trans
cg20882490_ENSG00000226854	0.000148	0.00036242	-0.247997351	0.247997351	M1	Male	trans
cg10039163_ENSG00000237798	0.000148	0.000362422	-0.483027842	0.483027842	M1	Male	trans
cg02412345_ENSG00000222031	0.000148001	0.000362423	-0.57750837	0.57750837	M1	Male	trans
cg00618271_CLEC4G	0.000148002	0.000362423	-0.629599901	0.629599901	M1	Male	trans
cg27278810_ASPHD2	0.000148002	0.000362423	0.795793368	0.795793368	M1	Male	trans
cg09996245_USP9YP32	0.000148002	0.000362423	-0.812643845	0.812643845	M1	Male	trans
cg13370121_LINC01305	0.000148003	0.000362424	-0.474633418	0.474633418	M1	Male	trans
cg16237565_ENSG00000212187	0.000148003	0.000362424	-0.436856742	0.436856742	M1	Male	trans
cg03926165_ENSG00000230537	0.000148006	0.000362431	-0.965418667	0.965418667	M1	Male	trans
cg07284347_CPA4	0.000148007	0.000362432	-0.289714949	0.289714949	M1	Male	trans
cg08802984_ENSG00000235573	0.000148009	0.000362436	-0.640447905	0.640447905	M1	Male	trans
cg10801331_TRAV9-2	0.00014801	0.000362436	-1.725998459	1.725998459	M1	Male	trans
cg17735372_FCRLA	0.00014801	0.000362436	-1.192709383	1.192709383	M1	Male	trans
cg00326788_ZNF454	0.00014801	0.000362436	-0.531212011	0.531212011	M1	Male	trans
cg25212717_IQCJ	0.00014801	0.000362436	-0.345427502	0.345427502	M1	Male	trans
cg25293265_ENSG00000232396	0.000148012	0.000362438	-0.600315383	0.600315383	M1	Male	trans
cg15463454_SPOCK3	0.000148012	0.000362438	-1.289670468	1.289670468	M1	Male	trans
cg07601093_AZI2	0.000148012	0.000362439	0.800056364	0.800056364	M1	Male	trans
cg16975684_ENSG00000225304	0.000148015	0.000362444	-0.447838021	0.447838021	M1	Male	trans
cg08382137_RN7SKP38	0.000148017	0.000362448	0.412627466	0.412627466	M1	Male	trans
cg19082069_ASPSCR1	0.000148018	0.00036245	0.515922721	0.515922721	M1	Male	trans
cg13172001_PDZRN3-AS1	0.000148019	0.000362451	-0.740581741	0.740581741	M1	Male	trans
cg05302915_TUBB4AP1	0.000148019	0.000362451	-0.550077418	0.550077418	M1	Male	trans
cg01062838_SEC22A	0.00014802	0.000362451	-0.912080176	0.912080176	M1	Male	trans
cg08870845_VDR	0.00014802	0.000362451	-0.405371933	0.405371933	M1	Male	trans
cg07850274_KLHL12	0.000148021	0.000362454	-0.689035724	0.689035724	M1	Male	trans
cg23383887_DLEU7	0.000148024	0.000362459	-0.658399167	0.658399167	M1	Male	trans
cg01617432_KLK13	0.000148025	0.00036246	0.391803574	0.391803574	M1	Male	trans
cg10991855_PICALM	0.000148025	0.00036246	-0.473724359	0.473724359	M1	Male	trans
cg15384772_RPS15P9	0.000148025	0.00036246	0.984226413	0.984226413	M1	Male	trans
cg26431671_TRAJ49	0.000148025	0.00036246	0.969388961	0.969388961	M1	Male	trans
cg13884871_ENSG00000236665	0.000148026	0.000362462	0.895003134	0.895003134	M1	Male	trans
cg18076597_ACOT12	0.000148027	0.000362462	-0.562805075	0.562805075	M1	Male	trans
cg23202093_HSD11B2	0.000148028	0.000362463	1.010217179	1.010217179	M1	Male	trans
cg03861379_IL1A	0.000148028	0.000362463	-0.346367494	0.346367494	M1	Male	trans
cg07543199_CLK3P2	0.000148029	0.000362465	-0.907823311	0.907823311	M1	Male	trans
cg17310105_CD101	0.000148031	0.000362468	0.629558648	0.629558648	M1	Male	trans
cg16328558_LINC01732	0.000148031	0.000362468	-0.811464335	0.811464335	M1	Male	trans
cg11153505_TRGJ1	0.000148031	0.000362468	-0.56617615	0.56617615	M1	Male	trans
cg17730176_MPZ	0.000148033	0.000362468	0.880454796	0.880454796	M1	Male	trans
cg26015683_PXDNL	0.000148034	0.000362468	0.426088353	0.426088353	M1	Male	trans
cg26344608_USP9YP32	0.000148035	0.000362468	-1.086913824	1.086913824	M1	Male	trans
cg24431879_LINC02773	0.000148036	0.000362468	-0.6712176	0.6712176	M1	Male	trans
cg14296749_NANOS2	0.000148037	0.000362468	-0.656933264	0.656933264	M1	Male	trans
cg07163687_ENSG00000229393	0.000148038	0.000362468	0.63869044	0.63869044	M1	Male	trans
cg14086880_GLP2R	0.000148038	0.000362468	-0.757412086	0.757412086	M1	Male	trans
cg02303400_SLC44A3-AS1	0.000148038	0.000362468	-0.535314073	0.535314073	M1	Male	trans
cg13203982_ENSG00000224504	0.000148039	0.000362468	-0.681085766	0.681085766	M1	Male	trans
cg13203982_ISCUP1	0.000148039	0.000362468	-0.959626686	0.959626686	M1	Male	trans
cg13203982_OR2M1P	0.000148039	0.000362468	-0.409438331	0.409438331	M1	Male	trans
cg13203982_LINC01804	0.000148039	0.000362468	-0.43043536	0.43043536	M1	Male	trans
cg13203982_KRASP1	0.000148039	0.000362468	-0.860870719	0.860870719	M1	Male	trans
cg13203982_SPACA1	0.000148039	0.000362468	-0.959626686	0.959626686	M1	Male	trans
cg13203982_NFYAP1	0.000148039	0.000362468	-0.233150375	0.233150375	M1	Male	trans
cg13203982_RN7SL571P	0.000148039	0.000362468	-0.537850106	0.537850106	M1	Male	trans
cg13203982_ACSM2B	0.000148039	0.000362468	-0.959626686	0.959626686	M1	Male	trans
cg13203982_RPS2P6	0.000148039	0.000362468	-0.45990654	0.45990654	M1	Male	trans
cg13203982_KRTAP8-2P	0.000148039	0.000362468	-0.387075399	0.387075399	M1	Male	trans
cg13203982_RN7SKP169	0.000148039	0.000362468	-0.959626686	0.959626686	M1	Male	trans
cg13203982_ENSG00000218561	0.000148039	0.000362468	-0.43043536	0.43043536	M1	Male	trans
cg13203982_ENSG00000224384	0.000148039	0.000362468	-0.485235135	0.485235135	M1	Male	trans
cg13203982_ENSG00000227438	0.000148039	0.000362468	-0.558190901	0.558190901	M1	Male	trans
cg13203982_OR2AF1P	0.000148039	0.000362468	-0.515953735	0.515953735	M1	Male	trans
cg04710276_EDNRA	0.000148039	0.000362468	0.626247436	0.626247436	M1	Male	trans
cg04887104_LINC01405	0.00014804	0.000362468	-0.886136296	0.886136296	M1	Male	trans
cg06889790_AXDND1	0.00014804	0.000362469	-0.510961021	0.510961021	M1	Male	trans
cg16064295_CSNK2A1	0.000148041	0.000362471	-0.717755288	0.717755288	M1	Male	trans
cg22280068_RNA5SP124	0.000148043	0.000362474	-0.598858568	0.598858568	M1	Male	trans
cg01062838_SNORA3B	0.000148044	0.000362475	-0.959044903	0.959044903	M1	Male	trans
cg13159785_ENSG00000223649	0.000148045	0.000362478	-0.160932437	0.160932437	M1	Male	trans
cg06635371_TNFSF8	0.000148047	0.000362481	0.381435138	0.381435138	M1	Male	trans
cg17969084_DPT	0.000148052	0.000362492	0.643684244	0.643684244	M1	Male	trans
cg27069691_MTCO2P34	0.000148052	0.000362492	-0.756615978	0.756615978	M1	Male	trans
cg27069691_RPL23P5	0.000148052	0.000362492	-0.374764205	0.374764205	M1	Male	trans
cg08818130_TMSB15A	0.000148055	0.000362497	-0.878558558	0.878558558	M1	Male	trans
cg16156113_HMGB1P10	0.000148056	0.000362499	-0.310120385	0.310120385	M1	Male	trans
cg25159207_MAGEA9	0.000148057	0.000362499	0.713566813	0.713566813	M1	Male	trans
cg07793432_ENSG00000235724	0.000148057	0.0003625	-0.643018903	0.643018903	M1	Male	trans
cg07096305_RAN	0.000148059	0.000362504	0.475211623	0.475211623	M1	Male	trans
cg18391514_RNU5F-6P	0.00014806	0.000362505	-0.848206315	0.848206315	M1	Male	trans
cg17729836_RN7SKP44	0.00014806	0.000362505	-0.481868162	0.481868162	M1	Male	trans
cg04004768_MIR494	0.00014806	0.000362505	-0.644187022	0.644187022	M1	Male	trans
cg11086960_SAV1	0.000148061	0.000362507	-0.634003704	0.634003704	M1	Male	trans
cg16459944_SNORD115-18	0.000148062	0.000362508	-0.918508622	0.918508622	M1	Male	trans
cg00770754_NDUFB4P8	0.000148063	0.00036251	-0.378056292	0.378056292	M1	Male	trans
cg25481735_SLCO4A1	0.000148064	0.00036251	0.525140341	0.525140341	M1	Male	trans
cg23778363_MKX	0.000148066	0.000362515	0.624773925	0.624773925	M1	Male	trans
cg24711324_SERPINB13	0.000148068	0.000362518	-0.441209879	0.441209879	M1	Male	trans
cg02378862_RN7SKP16	0.00014807	0.000362522	-0.663106795	0.663106795	M1	Male	trans
cg23805755_VWDE	0.000148071	0.000362524	-0.461153774	0.461153774	M1	Male	trans
cg12852285_FOXN3	0.000148072	0.000362526	-0.570613018	0.570613018	M1	Male	trans
cg03966685_ADGRV1	0.000148073	0.000362527	-0.758321967	0.758321967	M1	Male	trans
cg15933501_KRT41P	0.000148073	0.000362527	-0.886916402	0.886916402	M1	Male	trans
cg09221252_PANTR1	0.000148074	0.000362528	-0.697345898	0.697345898	M1	Male	trans
cg04621455_RNA5SP122	0.000148074	0.000362528	-0.899761035	0.899761035	M1	Male	trans
cg21200382_MAP2	0.000148074	0.000362528	0.338040979	0.338040979	M1	Male	trans
cg02837591_MSANTD1	0.000148075	0.000362529	-0.887445309	0.887445309	M1	Male	trans
cg00530579_ENSG00000237343	0.000148075	0.000362529	-0.367638673	0.367638673	M1	Male	trans
cg17299636_MIR638	0.000148077	0.000362533	-0.711412778	0.711412778	M1	Male	trans
cg00892312_NICN1	0.000148078	0.000362534	0.835404891	0.835404891	M1	Male	trans
cg02792740_RRAGB	0.00014808	0.000362537	0.496885079	0.496885079	M1	Male	trans
cg15349274_LRRC57P1	0.00014808	0.000362537	-0.591630242	0.591630242	M1	Male	trans
cg22608845_UTY	0.00014808	0.000362537	-0.715222305	0.715222305	M1	Male	trans
cg13872511_PPP1R3A	0.000148081	0.000362537	-0.923625713	0.923625713	M1	Male	trans
cg13085030_FTH1P6	0.000148081	0.000362538	-0.736182314	0.736182314	M1	Male	trans
cg03655023_CBX3	0.000148082	0.000362539	-0.557607923	0.557607923	M1	Male	trans
cg16306043_RNU6-140P	0.000148084	0.000362543	0.458434592	0.458434592	M1	Male	trans
cg02792740_FAM199X	0.000148085	0.000362545	0.52574389	0.52574389	M1	Male	trans
cg19703425_CD160	0.000148087	0.000362548	-1.016807197	1.016807197	M1	Male	trans
cg07264993_TXLNG	0.00014809	0.000362554	-0.510831601	0.510831601	M1	Male	trans
cg17380533_ADAMTS12	0.00014809	0.000362554	-0.377640652	0.377640652	M1	Male	trans
cg07512734_PRAMENP	0.00014809	0.000362554	0.983001561	0.983001561	M1	Male	trans
cg07264993_LAMP2	0.000148091	0.000362556	-0.444114112	0.444114112	M1	Male	trans
cg24636969_ENSG00000233275	0.000148091	0.000362556	0.220315412	0.220315412	M1	Male	trans
cg25452068_ENSG00000223859	0.000148092	0.000362558	-0.798579313	0.798579313	M1	Male	trans
cg14526732_MIR548I2	0.000148093	0.000362558	0.342551218	0.342551218	M1	Male	trans
cg18941079_TRAV36DV7	0.000148094	0.000362561	-0.835601696	0.835601696	M1	Male	trans
cg22052629_SNX18	0.000148095	0.000362561	-0.648282786	0.648282786	M1	Male	trans
cg04969274_USP17L4	0.000148095	0.000362561	0.817601875	0.817601875	M1	Male	trans
cg12398261_IGFBP2	0.000148096	0.000362563	3.921526013	3.921526013	M1	Male	trans
cg24092000_DPY19L2	0.000148097	0.000362565	-0.661394745	0.661394745	M1	Male	trans
cg04548815_MBD6	0.000148099	0.000362569	0.831197431	0.831197431	M1	Male	trans
cg09391279_CFAP58	0.000148099	0.000362569	-0.592817999	0.592817999	M1	Male	trans
cg11793413_FCN3	0.000148103	0.000362576	-0.901157902	0.901157902	M1	Male	trans
cg12353041_MLPH	0.000148103	0.000362576	0.704659963	0.704659963	M1	Male	trans
cg10284638_ELK2BP	0.000148103	0.000362576	-0.318306311	0.318306311	M1	Male	trans
cg25412448_RPS20P12	0.000148104	0.000362577	-0.730699211	0.730699211	M1	Male	trans
cg24578004_ENSG00000230709	0.000148107	0.000362584	-0.638223304	0.638223304	M1	Male	trans
cg10803871_ADRA1A	0.000148107	0.000362584	-0.716121965	0.716121965	M1	Male	trans
cg11425656_URAHP	0.000148108	0.000362585	-0.479649575	0.479649575	M1	Male	trans
cg24907862_TAF4	0.00014811	0.000362588	0.378905991	0.378905991	M1	Male	trans
cg17896927_RNU6-14P	0.000148111	0.000362591	0.546616501	0.546616501	M1	Male	trans
cg11392858_CCDC3	0.000148112	0.000362591	0.502142245	0.502142245	M1	Male	trans
cg24952959_ENSG00000214067	0.000148112	0.000362591	0.577696809	0.577696809	M1	Male	trans
cg23239675_ENSG00000229454	0.000148112	0.000362591	-0.597845105	0.597845105	M1	Male	trans
cg01727591_ISLR2	0.000148114	0.000362593	-0.442030583	0.442030583	M1	Male	trans
cg08380910_RNU6-23P	0.000148115	0.000362597	-0.664212915	0.664212915	M1	Male	trans
cg20202013_PPP2R5B	0.000148117	0.000362599	0.526386687	0.526386687	M1	Male	trans
cg13672736_ZIC5	0.000148118	0.000362602	-0.889117375	0.889117375	M1	Male	trans
cg13375352_ENSG00000196893	0.000148118	0.000362602	0.435438723	0.435438723	M1	Male	trans
cg12916118_LMX1A-AS1	0.00014812	0.000362605	-0.704635112	0.704635112	M1	Male	trans
cg11893742_CDK2AP2P3	0.000148121	0.000362606	-0.465299035	0.465299035	M1	Male	trans
cg09410841_CYCSP32	0.000148125	0.000362606	0.423985272	0.423985272	M1	Male	trans
cg09410841_RNU6-434P	0.000148125	0.000362606	0.611417624	0.611417624	M1	Male	trans
cg09410841_LINC01141	0.000148125	0.000362606	0.431796788	0.431796788	M1	Male	trans
cg09410841_RPS20P13	0.000148125	0.000362606	0.471479855	0.471479855	M1	Male	trans
cg09410841_CRYGC	0.000148125	0.000362606	0.590383523	0.590383523	M1	Male	trans
cg09410841_RPS23P5	0.000148125	0.000362606	1.021530434	1.021530434	M1	Male	trans
cg09410841_UBTFL7	0.000148125	0.000362606	0.230517125	0.230517125	M1	Male	trans
cg09410841_UBTFL2	0.000148125	0.000362606	0.179313181	0.179313181	M1	Male	trans
cg09410841_RN7SKP279	0.000148125	0.000362606	0.746031223	0.746031223	M1	Male	trans
cg09410841_RN7SKP172	0.000148125	0.000362606	0.471479855	0.471479855	M1	Male	trans
cg09410841_SNORD102	0.000148125	0.000362606	0.380941006	0.380941006	M1	Male	trans
cg09410841_ENSG00000228560	0.000148125	0.000362606	0.802258874	0.802258874	M1	Male	trans
cg09410841_OR3B1P	0.000148125	0.000362606	0.746031223	0.746031223	M1	Male	trans
cg09410841_UQCRC2P1	0.000148125	0.000362606	0.401129437	0.401129437	M1	Male	trans
cg09410841_ENSG00000228997	0.000148125	0.000362606	0.531505104	0.531505104	M1	Male	trans
cg00337181_CT47A6	0.000148126	0.000362607	-0.273647189	0.273647189	M1	Male	trans
cg15281051_FAM25E	0.000148129	0.000362613	-0.64613546	0.64613546	M1	Male	trans
cg23015799_ZBTB12BP	0.00014813	0.000362615	-0.75348179	0.75348179	M1	Male	trans
cg01558241_RN7SL263P	0.000148132	0.000362619	0.529819869	0.529819869	M1	Male	trans
cg07048094_ENSG00000237316	0.000148134	0.000362622	-0.374932278	0.374932278	M1	Male	trans
cg05498586_ANKDD1B	0.000148134	0.000362622	-0.859141026	0.859141026	M1	Male	trans
cg03591123_ASS1P1	0.000148134	0.000362622	-0.280748721	0.280748721	M1	Male	trans
cg16078318_RPL21P44	0.000148135	0.000362623	-0.611102742	0.611102742	M1	Male	trans
cg11889058_FOXRED2	0.000148136	0.000362626	-0.732562918	0.732562918	M1	Male	trans
cg01344473_GPR149	0.000148137	0.000362626	-0.402686944	0.402686944	M1	Male	trans
cg12916118_HCK	0.00014814	0.000362633	-0.224950138	0.224950138	M1	Male	trans
cg22355811_SNTG2	0.000148143	0.000362641	0.59242336	0.59242336	M1	Male	trans
cg07905199_SLC25A2	0.000148145	0.000362645	-0.431123819	0.431123819	M1	Male	trans
cg27156542_HMGB1P17	0.000148146	0.000362645	-0.472427643	0.472427643	M1	Male	trans
cg24166966_TBX15	0.000148147	0.000362648	-0.829442563	0.829442563	M1	Male	trans
cg13973727_VN1R51P	0.000148148	0.000362648	-0.38572594	0.38572594	M1	Male	trans
cg04820440_ENSG00000230910	0.000148148	0.000362648	-1.169168871	1.169168871	M1	Male	trans
cg03141845_ENSG00000231519	0.000148148	0.000362648	-0.644308133	0.644308133	M1	Male	trans
cg05798111_ENSG00000236617	0.000148149	0.000362648	-0.560409584	0.560409584	M1	Male	trans
cg25588120_IQCG	0.000148149	0.000362649	-0.316376126	0.316376126	M1	Male	trans
cg07264993_GTF3C6	0.000148151	0.000362652	-0.412262932	0.412262932	M1	Male	trans
cg03119028_KCNH1	0.000148151	0.000362652	0.398136286	0.398136286	M1	Male	trans
cg00691226_CSF2RB	0.000148152	0.000362652	-0.399956832	0.399956832	M1	Male	trans
cg11086960_HIBCH	0.000148152	0.000362652	-0.72198011	0.72198011	M1	Male	trans
cg17414127_CPB1	0.000148152	0.000362652	-0.389162986	0.389162986	M1	Male	trans
cg08369636_RPS3AP32	0.000148154	0.000362655	-0.669970152	0.669970152	M1	Male	trans
cg04001978_RNF32-AS1	0.000148155	0.000362656	-0.57302331	0.57302331	M1	Male	trans
cg27390524_LGI1	0.000148155	0.000362656	-0.325261422	0.325261422	M1	Male	trans
cg07264993_CWC15	0.000148155	0.000362656	-0.40598276	0.40598276	M1	Male	trans
cg04662079_ENSG00000241678	0.000148155	0.000362656	-0.67416838	0.67416838	M1	Male	trans
cg09283750_LINC01010	0.000148157	0.000362661	1.027541779	1.027541779	M1	Male	trans
cg18049030_OTOG	0.000148159	0.000362663	0.691838611	0.691838611	M1	Male	trans
cg15391723_SSR2	0.000148159	0.000362664	-0.679653863	0.679653863	M1	Male	trans
cg02604403_ZNF890P	0.000148163	0.000362671	0.728984217	0.728984217	M1	Male	trans
cg06282009_ADGRL4	0.000148164	0.000362673	-1.155556058	1.155556058	M1	Male	trans
cg12910951_ENSG00000230813	0.000148166	0.000362678	0.424799329	0.424799329	M1	Male	trans
cg08894487_TCF15	0.000148166	0.000362678	0.461661301	0.461661301	M1	Male	trans
cg03655023_SLC66A3	0.000148167	0.000362678	-0.589898113	0.589898113	M1	Male	trans
cg25327888_SULT1A4	0.000148167	0.000362678	0.855794226	0.855794226	M1	Male	trans
cg01864029_SNED1	0.000148169	0.000362684	-0.430209501	0.430209501	M1	Male	trans
cg07793432_WNK3	0.00014817	0.000362684	-0.711477314	0.711477314	M1	Male	trans
cg17676612_NCOR1P3	0.00014817	0.000362684	-0.487887027	0.487887027	M1	Male	trans
cg02463739_ZNF77	0.000148171	0.000362684	0.510615341	0.510615341	M1	Male	trans
cg05360307_NTSR1	0.000148171	0.000362684	-0.968791252	0.968791252	M1	Male	trans
cg20025711_TTC5	0.000148172	0.000362685	-0.581394837	0.581394837	M1	Male	trans
cg18554492_CACNG2	0.000148172	0.000362685	0.65839876	0.65839876	M1	Male	trans
cg13797425_HTR2A	0.000148173	0.000362688	0.523517773	0.523517773	M1	Male	trans
cg10893986_CACNG2	0.000148176	0.000362693	0.632607591	0.632607591	M1	Male	trans
cg11444278_PARVG	0.000148176	0.000362693	0.346676268	0.346676268	M1	Male	trans
cg08426938_SF3A3P1	0.000148177	0.000362693	-0.546242042	0.546242042	M1	Male	trans
cg12855615_OTX2	0.000148178	0.000362695	-0.481309403	0.481309403	M1	Male	trans
cg05636584_CHGB	0.00014818	0.0003627	-0.472673989	0.472673989	M1	Male	trans
cg03231326_TAGLN	0.00014818	0.0003627	-1.132431442	1.132431442	M1	Male	trans
cg16727906_MUC21	0.000148181	0.000362701	-0.676736547	0.676736547	M1	Male	trans
cg13427189_ENSG00000238260	0.000148182	0.000362702	-0.787976228	0.787976228	M1	Male	trans
cg12776173_LINC01350	0.000148184	0.000362703	-0.601832123	0.601832123	M1	Male	trans
cg18057692_RNA5S14	0.000148184	0.000362703	-0.344346963	0.344346963	M1	Male	trans
cg13401386_AFF2-IT1	0.000148184	0.000362703	-0.69193331	0.69193331	M1	Male	trans
cg14836984_CSNK1G2-AS1	0.000148184	0.000362703	-0.900496162	0.900496162	M1	Male	trans
cg03442350_SNORD115-35	0.000148184	0.000362703	0.411950326	0.411950326	M1	Male	trans
cg25563625_ENSG00000236886	0.000148184	0.000362703	-0.488103068	0.488103068	M1	Male	trans
cg24133297_RN7SKP44	0.000148184	0.000362703	0.723190565	0.723190565	M1	Male	trans
cg08195491_KIRREL3-AS3	0.000148184	0.000362703	-0.313241608	0.313241608	M1	Male	trans
cg00999469_SNTN	0.000148186	0.000362706	0.697878671	0.697878671	M1	Male	trans
cg03709475_RN7SKP106	0.000148186	0.000362706	0.533757754	0.533757754	M1	Male	trans
cg17686337_CTAGE16P	0.000148187	0.000362707	-2.657308189	2.657308189	M1	Male	trans
cg08432383_BATF	0.000148188	0.000362709	0.529562919	0.529562919	M1	Male	trans
cg16064295_ZBTB6	0.000148189	0.00036271	-0.680711527	0.680711527	M1	Male	trans
cg19811864_APOL2	0.000148189	0.00036271	0.319888411	0.319888411	M1	Male	trans
cg13547127_LOXL4	0.00014819	0.000362711	0.571470435	0.571470435	M1	Male	trans
cg03958058_RNU7-133P	0.000148191	0.000362713	-0.391116658	0.391116658	M1	Male	trans
cg05873303_ENSG00000233133	0.000148191	0.000362713	0.676797016	0.676797016	M1	Male	trans
cg17051704_ENSG00000229497	0.000148193	0.000362715	0.595425884	0.595425884	M1	Male	trans
cg21202551_ENSG00000235620	0.000148193	0.000362715	-0.331460243	0.331460243	M1	Male	trans
cg07346920_ENSG00000227224	0.000148195	0.00036272	-0.586492957	0.586492957	M1	Male	trans
cg23914255_ELOF1	0.000148195	0.00036272	-0.478907958	0.478907958	M1	Male	trans
cg18318704_HBA1	0.000148196	0.000362721	0.415743413	0.415743413	M1	Male	trans
cg07331276_SPAG17	0.000148197	0.000362722	-0.550252109	0.550252109	M1	Male	trans
cg26720147_LINC02639	0.000148198	0.000362722	-0.305845692	0.305845692	M1	Male	trans
cg19392754_ENSG00000238150	0.000148202	0.000362722	0.502896568	0.502896568	M1	Male	trans
cg21200382_LINC01937	0.000148203	0.000362722	0.444893506	0.444893506	M1	Male	trans
cg22548845_NMBR-AS1	0.000148203	0.000362722	-0.636859571	0.636859571	M1	Male	trans
cg09990103_CRIP1P2	0.000148203	0.000362722	-5.119906336	5.119906336	M1	Male	trans
cg01439566_LINC01141	0.000148203	0.000362722	0.482770977	0.482770977	M1	Male	trans
cg01439566_RPS20P13	0.000148203	0.000362722	0.527138683	0.527138683	M1	Male	trans
cg01439566_CRYGC	0.000148203	0.000362722	0.660079089	0.660079089	M1	Male	trans
cg01439566_RPS23P5	0.000148203	0.000362722	1.14212347	1.14212347	M1	Male	trans
cg01439566_UBTFL7	0.000148203	0.000362722	0.25772998	0.25772998	M1	Male	trans
cg01439566_RN7SKP279	0.000148203	0.000362722	0.834101208	0.834101208	M1	Male	trans
cg01439566_CYCSP32	0.000148203	0.000362722	0.474037301	0.474037301	M1	Male	trans
cg01439566_SNORD102	0.000148203	0.000362722	0.425911601	0.425911601	M1	Male	trans
cg01439566_RNU6-434P	0.000148203	0.000362722	0.683596293	0.683596293	M1	Male	trans
cg01439566_ENSG00000228560	0.000148203	0.000362722	0.896966608	0.896966608	M1	Male	trans
cg01439566_ENSG00000228997	0.000148203	0.000362722	0.594249994	0.594249994	M1	Male	trans
cg01439566_OR3B1P	0.000148203	0.000362722	0.834101208	0.834101208	M1	Male	trans
cg01439566_UQCRC2P1	0.000148203	0.000362722	0.448483304	0.448483304	M1	Male	trans
cg01439566_UBTFL2	0.000148203	0.000362722	0.200481342	0.200481342	M1	Male	trans
cg27535616_HAPLN1	0.000148204	0.000362722	0.641124948	0.641124948	M1	Male	trans
cg05258009_ENSG00000231604	0.000148204	0.000362723	-0.716310962	0.716310962	M1	Male	trans
cg14409406_PSMD12	0.000148205	0.000362723	-0.545577242	0.545577242	M1	Male	trans
cg01578705_SLPI	0.000148205	0.000362723	-0.910580524	0.910580524	M1	Male	trans
cg24831391_CLCP2	0.000148206	0.000362724	-0.574549114	0.574549114	M1	Male	trans
cg19985056_LGR5	0.000148206	0.000362724	0.396545738	0.396545738	M1	Male	trans
cg22052629_ZNF770	0.000148207	0.000362725	-0.609546943	0.609546943	M1	Male	trans
cg17421982_GTF3AP6	0.000148207	0.000362725	-0.529582893	0.529582893	M1	Male	trans
cg09483607_ZBTB11	0.000148207	0.000362725	-0.606163489	0.606163489	M1	Male	trans
cg04996388_OR2X1P	0.000148209	0.000362727	-0.272950921	0.272950921	M1	Male	trans
cg03182576_DPPA5P4	0.000148209	0.000362727	-0.689153324	0.689153324	M1	Male	trans
cg04337937_FBXO15	0.000148209	0.000362727	-0.561957145	0.561957145	M1	Male	trans
cg23404528_C4orf19	0.000148212	0.000362733	0.457983761	0.457983761	M1	Male	trans
cg27513510_RNU6-550P	0.000148212	0.000362733	-0.754899759	0.754899759	M1	Male	trans
cg06749803_USP17L1	0.000148212	0.000362733	0.507170082	0.507170082	M1	Male	trans
cg16064295_ZDHHC13	0.000148215	0.000362738	-0.699708842	0.699708842	M1	Male	trans
cg01354479_TRBJ2-6	0.000148215	0.000362738	0.708546411	0.708546411	M1	Male	trans
cg22791879_ENSG00000188365	0.000148215	0.000362738	-0.47488454	0.47488454	M1	Male	trans
cg17025908_DUX4L29	0.000148216	0.00036274	-0.572271185	0.572271185	M1	Male	trans
cg16999170_LSM5	0.000148217	0.000362741	-0.785544847	0.785544847	M1	Male	trans
cg04934246_ENSG00000231138	0.000148218	0.000362741	-0.558729761	0.558729761	M1	Male	trans
cg23183144_MGAT5B	0.000148218	0.000362741	-0.667070605	0.667070605	M1	Male	trans
cg00811340_RPL19P14	0.000148219	0.000362741	-0.723421987	0.723421987	M1	Male	trans
cg19864060_GCM2	0.000148219	0.000362741	0.546441437	0.546441437	M1	Male	trans
cg15122603_MIR663B	0.000148219	0.000362741	-0.77628506	0.77628506	M1	Male	trans
cg13628022_LRP5L	0.000148222	0.000362747	0.505488296	0.505488296	M1	Male	trans
cg12398261_RPL18AP3	0.000148226	0.000362758	3.184815537	3.184815537	M1	Male	trans
cg03926165_TRAT1	0.00014823	0.000362766	-0.945207274	0.945207274	M1	Male	trans
cg04290862_LINC01275	0.000148231	0.000362767	-0.90766173	0.90766173	M1	Male	trans
cg02671217_SIAH2	0.000148232	0.000362769	-0.557697243	0.557697243	M1	Male	trans
cg17180012_CFL1P2	0.000148235	0.000362776	0.622995859	0.622995859	M1	Male	trans
cg01062838_METTL2B	0.000148236	0.000362778	-0.929045299	0.929045299	M1	Male	trans
cg09236126_IFITM9P	0.000148236	0.000362778	-0.767939927	0.767939927	M1	Male	trans
cg12852285_UBE2N	0.000148239	0.000362782	-0.52006592	0.52006592	M1	Male	trans
cg06690353_ENSG00000231187	0.000148239	0.000362782	-0.415404954	0.415404954	M1	Male	trans
cg13934046_ID1	0.000148239	0.000362782	-0.727862033	0.727862033	M1	Male	trans
cg25699417_KRT18P68	0.00014824	0.000362783	-0.608716056	0.608716056	M1	Male	trans
cg17677490_ENSG00000236119	0.00014824	0.000362783	0.653139598	0.653139598	M1	Male	trans
cg01952618_ENSG00000232611	0.000148243	0.000362788	-0.675393762	0.675393762	M1	Male	trans
cg07448055_PPP2R5B	0.000148244	0.00036279	0.705766354	0.705766354	M1	Male	trans
cg07474672_SCIRT	0.000148244	0.00036279	-0.754962797	0.754962797	M1	Male	trans
cg04142998_U8	0.000148244	0.00036279	-1.047102552	1.047102552	M1	Male	trans
cg22698218_CCL17	0.000148245	0.000362791	-0.559742305	0.559742305	M1	Male	trans
cg01952618_RN7SL418P	0.000148245	0.000362791	-0.532246124	0.532246124	M1	Male	trans
cg10141352_SLC1A7	0.000148246	0.000362793	-0.299338005	0.299338005	M1	Male	trans
cg25588120_RP9P	0.000148248	0.000362795	-0.307599198	0.307599198	M1	Male	trans
cg02072018_TMED11P	0.000148248	0.000362795	0.63436375	0.63436375	M1	Male	trans
cg22626897_ENSG00000241666	0.000148251	0.000362802	-0.488746511	0.488746511	M1	Male	trans
cg18687588_FFAR2	0.000148252	0.000362803	-0.269490019	0.269490019	M1	Male	trans
cg11171466_RNU6-1155P	0.000148252	0.000362804	-0.428872396	0.428872396	M1	Male	trans
cg09774124_PDC-AS1	0.000148255	0.00036281	-0.534330083	0.534330083	M1	Male	trans
cg18924965_RNU6-689P	0.000148256	0.00036281	0.55184782	0.55184782	M1	Male	trans
cg20111234_IGHD4-23	0.000148256	0.00036281	0.482639132	0.482639132	M1	Male	trans
cg07850274_LINC00598	0.000148257	0.00036281	-0.738648712	0.738648712	M1	Male	trans
cg25951256_ENSG00000230638	0.000148257	0.00036281	-0.719638366	0.719638366	M1	Male	trans
cg22040274_LPO	0.000148257	0.00036281	-0.554391477	0.554391477	M1	Male	trans
cg19776984_EEF1A1P3	0.000148258	0.000362812	-0.801154979	0.801154979	M1	Male	trans
cg18566515_ENSG00000236372	0.00014826	0.000362816	0.698996435	0.698996435	M1	Male	trans
cg10801331_RCC2P7	0.00014826	0.000362816	-1.728312412	1.728312412	M1	Male	trans
cg01814674_ENSG00000236108	0.000148261	0.000362818	-0.648819505	0.648819505	M1	Male	trans
cg07984212_ENSG00000204684	0.000148262	0.00036282	0.442706743	0.442706743	M1	Male	trans
cg11056334_ZNF383	0.000148263	0.000362821	-0.327872062	0.327872062	M1	Male	trans
cg13044693_MXRA5Y	0.000148263	0.000362821	-0.593568921	0.593568921	M1	Male	trans
cg19009469_RPL6P9	0.000148264	0.000362821	-0.411734512	0.411734512	M1	Male	trans
cg27278810_TFCP2L1	0.000148264	0.000362821	0.915798353	0.915798353	M1	Male	trans
cg14035247_TXN2	0.000148264	0.000362821	-0.531518918	0.531518918	M1	Male	trans
cg21578644_IGLC2	0.000148265	0.000362821	-0.493656925	0.493656925	M1	Male	trans
cg03012203_MUC21	0.000148265	0.000362822	-0.562020196	0.562020196	M1	Male	trans
cg10055950_SOX14	0.000148268	0.000362827	-0.868810944	0.868810944	M1	Male	trans
cg14371107_GXYLT1P7	0.000148268	0.000362828	0.442251234	0.442251234	M1	Male	trans
cg17335281_CCL17	0.00014827	0.000362831	-0.575953523	0.575953523	M1	Male	trans
cg02807047_ENSG00000242324	0.000148274	0.00036284	0.498788949	0.498788949	M1	Male	trans
cg12353589_MTG1	0.000148274	0.00036284	0.610639758	0.610639758	M1	Male	trans
cg20241816_VN1R35P	0.000148275	0.000362841	-0.487222198	0.487222198	M1	Male	trans
cg21803139_KCNMB1	0.000148279	0.00036285	-0.448564578	0.448564578	M1	Male	trans
cg17897187_HNRNPA1P60	0.000148281	0.000362855	-0.752535599	0.752535599	M1	Male	trans
cg17355385_RPS26P5	0.000148283	0.000362859	0.906427531	0.906427531	M1	Male	trans
cg15712577_IFNE	0.000148284	0.000362859	-0.355280013	0.355280013	M1	Male	trans
cg08369636_PPIAP63	0.000148284	0.000362859	-0.937498094	0.937498094	M1	Male	trans
cg16077168_ASS1P5	0.000148284	0.000362859	-0.372195925	0.372195925	M1	Male	trans
cg01200442_MTND4P30	0.000148285	0.000362859	0.735893326	0.735893326	M1	Male	trans
cg24166175_FBXO15	0.000148286	0.000362861	-0.708574808	0.708574808	M1	Male	trans
cg26174736_ENSG00000231140	0.000148286	0.000362861	-0.449369316	0.449369316	M1	Male	trans
cg01629873_SCGB2A2	0.000148287	0.000362862	1.298055074	1.298055074	M1	Male	trans
cg07474672_SEPTIN11	0.000148288	0.000362863	-0.620183546	0.620183546	M1	Male	trans
cg04119729_ENSG00000230563	0.000148289	0.000362866	0.610453918	0.610453918	M1	Male	trans
cg24588582_MT1X	0.000148289	0.000362866	-0.499003128	0.499003128	M1	Male	trans
cg04767732_LINC01429	0.000148293	0.000362874	-0.438001624	0.438001624	M1	Male	trans
cg19477551_GPR42	0.000148294	0.000362876	0.778952051	0.778952051	M1	Male	trans
cg18447344_ENSG00000207503	0.000148295	0.000362878	-0.353215702	0.353215702	M1	Male	trans
cg04510815_PTMAP3	0.000148296	0.000362879	-0.492753087	0.492753087	M1	Male	trans
cg07850274_C6orf62	0.000148297	0.000362879	-0.638533665	0.638533665	M1	Male	trans
cg06415550_LINC01755	0.000148297	0.000362879	-0.755604662	0.755604662	M1	Male	trans
cg09565472_NANOGP10	0.000148297	0.000362879	-0.483500689	0.483500689	M1	Male	trans
cg02268738_RTP1	0.000148302	0.00036289	-0.04544613	0.04544613	M1	Male	trans
cg07264993_PGGT1B	0.000148303	0.000362891	-0.435300503	0.435300503	M1	Male	trans
cg00168193_RN7SL254P	0.000148303	0.000362892	-0.767608648	0.767608648	M1	Male	trans
cg10009194_ELOAP1	0.000148306	0.000362897	-0.25314139	0.25314139	M1	Male	trans
cg22052629_PCNX1	0.000148306	0.000362897	-0.592477842	0.592477842	M1	Male	trans
cg00592315_RPS7P6	0.000148307	0.000362898	-0.469395921	0.469395921	M1	Male	trans
cg05741563_DNAJB1P1	0.000148307	0.000362898	-0.77240539	0.77240539	M1	Male	trans
cg16061472_FCRL2	0.000148308	0.000362899	-0.817436169	0.817436169	M1	Male	trans
cg20821566_GAS2L1	0.000148309	0.0003629	0.479275783	0.479275783	M1	Male	trans
cg22350135_MYT1L	0.000148309	0.0003629	-0.166549616	0.166549616	M1	Male	trans
cg05099240_ENSG00000241400	0.00014831	0.000362902	-0.488424672	0.488424672	M1	Male	trans
cg09760986_VN2R1P	0.00014831	0.000362902	-0.738413545	0.738413545	M1	Male	trans
cg07099009_MIR101-1	0.000148311	0.000362903	-0.663015986	0.663015986	M1	Male	trans
cg07850274_FRS2	0.000148311	0.000362903	-0.65033219	0.65033219	M1	Male	trans
cg06578063_RN7SKP129	0.000148315	0.00036291	-0.652829597	0.652829597	M1	Male	trans
cg26459473_SNORD115-23	0.000148315	0.00036291	-0.383983803	0.383983803	M1	Male	trans
cg04527761_CADM1	0.000148316	0.000362911	-0.48991298	0.48991298	M1	Male	trans
cg07096305_UMAD1	0.000148317	0.000362913	0.52122295	0.52122295	M1	Male	trans
cg19564375_FAM230B	0.000148317	0.000362913	-0.502488589	0.502488589	M1	Male	trans
cg07022959_ENSG00000228984	0.000148319	0.000362918	-0.369990413	0.369990413	M1	Male	trans
cg00502469_LINC00676	0.000148323	0.000362925	-0.513749107	0.513749107	M1	Male	trans
cg24317585_GPT2	0.000148324	0.000362927	0.449434715	0.449434715	M1	Male	trans
cg26460530_PALM	0.000148324	0.000362927	0.528391153	0.528391153	M1	Male	trans
cg19082069_THOC6	0.000148326	0.000362927	0.505659534	0.505659534	M1	Male	trans
cg09016212_ENSG00000212951	0.000148326	0.000362927	0.499779046	0.499779046	M1	Male	trans
cg24164284_ENSG00000229172	0.000148327	0.000362927	-0.740221674	0.740221674	M1	Male	trans
cg08129093_ACNATP	0.000148329	0.000362927	-0.302737014	0.302737014	M1	Male	trans
cg15360451_MIR584	0.000148329	0.000362927	-0.54133889	0.54133889	M1	Male	trans
cg15360451_RNU6-1180P	0.000148329	0.000362927	-0.760713222	0.760713222	M1	Male	trans
cg15360451_PRSS40B	0.000148329	0.000362927	-0.465385552	0.465385552	M1	Male	trans
cg15360451_NFU1P1	0.000148329	0.000362927	-0.5678478	0.5678478	M1	Male	trans
cg15360451_RNU6-660P	0.000148329	0.000362927	-0.800078243	0.800078243	M1	Male	trans
cg15360451_HMGB1P13	0.000148329	0.000362927	-0.53693257	0.53693257	M1	Male	trans
cg15360451_HMGB3P20	0.000148329	0.000362927	-0.5678478	0.5678478	M1	Male	trans
cg15360451_RN7SL83P	0.000148329	0.000362927	-0.404559481	0.404559481	M1	Male	trans
cg15360451_RNU6-710P	0.000148329	0.000362927	-0.800078243	0.800078243	M1	Male	trans
cg15360451_RNU6-332P	0.000148329	0.000362927	-0.800078243	0.800078243	M1	Male	trans
cg15360451_ENSG00000213798	0.000148329	0.000362927	-0.800078243	0.800078243	M1	Male	trans
cg15360451_ENSG00000220131	0.000148329	0.000362927	-0.393622174	0.393622174	M1	Male	trans
cg15360451_ENSG00000227338	0.000148329	0.000362927	-0.800078243	0.800078243	M1	Male	trans
cg15360451_OR6N2	0.000148329	0.000362927	-0.140918294	0.140918294	M1	Male	trans
cg11224507_LINC01149	0.00014833	0.000362929	0.508782981	0.508782981	M1	Male	trans
cg00528502_LINC01291	0.000148331	0.000362929	-0.597307617	0.597307617	M1	Male	trans
cg12163800_VEZT	0.000148331	0.000362929	-2.780394174	2.780394174	M1	Male	trans
cg00866836_GK-IT1	0.000148332	0.00036293	-0.2707046	0.2707046	M1	Male	trans
cg06793967_PPCDC	0.000148332	0.00036293	0.454631734	0.454631734	M1	Male	trans
cg06668065_WWC1	0.000148333	0.00036293	0.811425173	0.811425173	M1	Male	trans
cg17406354_MRPS5P3	0.000148333	0.00036293	-0.885589363	0.885589363	M1	Male	trans
cg03480243_OR7E130P	0.000148334	0.000362931	-0.591482656	0.591482656	M1	Male	trans
cg14203970_CYP2C9	0.000148334	0.000362932	-1.366657527	1.366657527	M1	Male	trans
cg17304678_SLCO4A1	0.000148335	0.000362932	0.562573092	0.562573092	M1	Male	trans
cg22444562_HEPHL1	0.000148336	0.000362935	0.24081663	0.24081663	M1	Male	trans
cg27204205_KRT7	0.000148337	0.000362936	0.969717802	0.969717802	M1	Male	trans
cg03134747_U8	0.00014834	0.000362942	-0.482905354	0.482905354	M1	Male	trans
cg13370086_TRNT1	0.00014834	0.000362942	-0.805727392	0.805727392	M1	Male	trans
cg07917878_GRAMD4P2	0.000148342	0.000362946	-0.522177493	0.522177493	M1	Male	trans
cg22901656_SVOPL	0.000148343	0.000362946	-0.529147945	0.529147945	M1	Male	trans
cg11171466_SDAD1P1	0.000148343	0.000362947	-0.592403964	0.592403964	M1	Male	trans
cg01305866_FBLIM1	0.000148344	0.000362947	0.489010983	0.489010983	M1	Male	trans
cg21018156_ATE1-AS1	0.000148344	0.000362948	-0.487099702	0.487099702	M1	Male	trans
cg03695461_EPHA8	0.000148346	0.00036295	-0.297255612	0.297255612	M1	Male	trans
cg26621805_ENSG00000218766	0.000148346	0.00036295	-0.858320597	0.858320597	M1	Male	trans
cg19161330_MDGA1	0.000148347	0.000362952	0.86734211	0.86734211	M1	Male	trans
cg17247916_RPS26P35	0.000148347	0.000362952	-0.584806613	0.584806613	M1	Male	trans
cg14138801_HNRNPA1P60	0.000148348	0.000362952	-0.88305068	0.88305068	M1	Male	trans
cg14371107_GK-IT1	0.000148348	0.000362952	0.252018991	0.252018991	M1	Male	trans
cg04060456_SPANXA1	0.000148348	0.000362952	-0.404425717	0.404425717	M1	Male	trans
cg11171466_CLTRN	0.00014835	0.000362955	-0.636991678	0.636991678	M1	Male	trans
cg24568126_ENSG00000241411	0.000148351	0.000362958	0.993371293	0.993371293	M1	Male	trans
cg07949309_SIGLECL1	0.000148352	0.000362959	-1.138269843	1.138269843	M1	Male	trans
cg00406188_OR7A17	0.000148353	0.000362959	-0.012254608	0.012254608	M1	Male	trans
cg24855134_RNU6-541P	0.000148354	0.000362961	-0.761204462	0.761204462	M1	Male	trans
cg11086960_TMEM14C	0.000148355	0.000362964	-0.652799772	0.652799772	M1	Male	trans
cg08140801_CICP5	0.000148357	0.000362968	-0.563108019	0.563108019	M1	Male	trans
cg26975587_PDE1C	0.000148358	0.000362968	-0.394825991	0.394825991	M1	Male	trans
cg19556217_ENSG00000231024	0.000148358	0.000362969	-0.71554869	0.71554869	M1	Male	trans
cg03549208_LRRC69	0.000148359	0.000362969	-0.617795066	0.617795066	M1	Male	trans
cg08348957_RPL32P12	0.000148359	0.000362969	-0.565121563	0.565121563	M1	Male	trans
cg05995254_GAPDHP14	0.00014836	0.000362969	-0.424575181	0.424575181	M1	Male	trans
cg07793432_ORC4	0.00014836	0.000362969	-0.676760252	0.676760252	M1	Male	trans
cg17186655_CRISP3	0.00014836	0.000362969	0.48949752	0.48949752	M1	Male	trans
cg20807401_SNORD7	0.00014836	0.000362969	-0.762022732	0.762022732	M1	Male	trans
cg13019493_RNU7-165P	0.000148361	0.000362969	-0.886311998	0.886311998	M1	Male	trans
cg20821566_MANBA	0.000148362	0.000362969	-0.627639614	0.627639614	M1	Male	trans
cg14409406_ATG2B	0.000148362	0.000362969	-0.587976361	0.587976361	M1	Male	trans
cg15466595_LINC01231	0.000148362	0.000362969	-1.879153286	1.879153286	M1	Male	trans
cg24831391_ZNF763	0.000148362	0.000362969	-0.520265032	0.520265032	M1	Male	trans
cg08841544_RPS10P28	0.000148362	0.000362969	0.573842507	0.573842507	M1	Male	trans
cg04508044_MUC1	0.000148364	0.000362972	0.964984071	0.964984071	M1	Male	trans
cg17324671_RNU6-580P	0.000148364	0.000362973	-0.40681916	0.40681916	M1	Male	trans
cg14136582_RPL7AP9	0.000148365	0.000362974	-0.977318252	0.977318252	M1	Male	trans
cg26539349_RNU6-1138P	0.000148365	0.000362974	-0.415564618	0.415564618	M1	Male	trans
cg10147875_SLC5A9	0.000148366	0.000362974	-1.041120915	1.041120915	M1	Male	trans
cg15889703_HSPE1P6	0.000148367	0.000362978	-0.418123704	0.418123704	M1	Male	trans
cg08183793_FREM3	0.000148369	0.000362981	-0.575828742	0.575828742	M1	Male	trans
cg00168193_MTND1P21	0.000148371	0.000362985	-0.705706858	0.705706858	M1	Male	trans
cg22713649_FBXW4P1	0.000148372	0.000362987	0.54517693	0.54517693	M1	Male	trans
cg06803261_MTND5P16	0.000148373	0.000362989	-0.70754339	0.70754339	M1	Male	trans
cg13242077_CPXCR1	0.000148374	0.000362991	-0.605239411	0.605239411	M1	Male	trans
cg02305803_CSF1	0.000148377	0.000362997	-0.465458138	0.465458138	M1	Male	trans
cg00804694_REM1	0.000148377	0.000362997	-0.58451213	0.58451213	M1	Male	trans
cg06754924_EBF1	0.000148378	0.000362997	-0.558581298	0.558581298	M1	Male	trans
cg10492042_DPY19L2P5	0.000148378	0.000362997	0.159823397	0.159823397	M1	Male	trans
cg22340762_KLK1	0.00014838	0.000363001	0.627503039	0.627503039	M1	Male	trans
cg10959048_ENSG00000235113	0.000148382	0.000363001	-0.753431938	0.753431938	M1	Male	trans
cg25716065_SNORA36A	0.000148383	0.000363001	0.653730461	0.653730461	M1	Male	trans
cg13229245_ENSG00000241255	0.000148383	0.000363001	0.379704423	0.379704423	M1	Male	trans
cg07443778_P2RY6	0.000148383	0.000363001	-0.51266529	0.51266529	M1	Male	trans
cg25318301_MMP27	0.000148383	0.000363001	0.531330939	0.531330939	M1	Male	trans
cg16653703_RDH14	0.000148385	0.000363001	-0.833295339	0.833295339	M1	Male	trans
cg27245817_PCNX4	0.000148386	0.000363001	-0.727969769	0.727969769	M1	Male	trans
cg03075889_TPRG1-AS1	0.000148387	0.000363001	-0.502921613	0.502921613	M1	Male	trans
cg16712416_RNF2P1	0.000148387	0.000363001	-0.163216071	0.163216071	M1	Male	trans
cg16712416_RN7SL299P	0.000148387	0.000363001	-0.704299006	0.704299006	M1	Male	trans
cg16712416_RN7SL201P	0.000148387	0.000363001	-0.704299006	0.704299006	M1	Male	trans
cg16712416_MARK2P14	0.000148387	0.000363001	-0.704299006	0.704299006	M1	Male	trans
cg16712416_MARK2P10	0.000148387	0.000363001	-0.704299006	0.704299006	M1	Male	trans
cg16712416_ENSG00000229395	0.000148387	0.000363001	-0.704299006	0.704299006	M1	Male	trans
cg16712416_RN7SKP27	0.000148387	0.000363001	-0.499869413	0.499869413	M1	Male	trans
cg16712416_TPT1P2	0.000148387	0.000363001	-0.31590951	0.31590951	M1	Male	trans
cg16712416_RPL7AP7	0.000148387	0.000363001	-0.40967316	0.40967316	M1	Male	trans
cg16712416_LINC02643	0.000148387	0.000363001	-0.224895087	0.224895087	M1	Male	trans
cg16712416_MIR1237	0.000148387	0.000363001	-0.31590951	0.31590951	M1	Male	trans
cg16712416_ENSG00000214210	0.000148387	0.000363001	-0.537544086	0.537544086	M1	Male	trans
cg16712416_ENSG00000220076	0.000148387	0.000363001	-0.236327559	0.236327559	M1	Male	trans
cg16712416_ENSG00000226169	0.000148387	0.000363001	-0.499869413	0.499869413	M1	Male	trans
cg16712416_ENSG00000239674	0.000148387	0.000363001	-0.40967316	0.40967316	M1	Male	trans
cg05898161_FAM86KP	0.000148391	0.00036301	-0.726035458	0.726035458	M1	Male	trans
cg15741247_ENSG00000238171	0.000148393	0.000363014	-0.348908079	0.348908079	M1	Male	trans
cg03029993_ENSG00000185296	0.000148393	0.000363014	-0.919855171	0.919855171	M1	Male	trans
cg08426938_TMEM168	0.000148394	0.000363015	-0.578019234	0.578019234	M1	Male	trans
cg16122815_CLDN10	0.000148394	0.000363015	-0.540396087	0.540396087	M1	Male	trans
cg05050466_VSIG4	0.000148397	0.000363019	0.78464602	0.78464602	M1	Male	trans
cg07254630_IGKV6D-21	0.000148397	0.00036302	-0.717489804	0.717489804	M1	Male	trans
cg26015683_MIR23B	0.000148398	0.000363021	0.339353314	0.339353314	M1	Male	trans
cg23099959_ADGRL3	0.000148399	0.000363024	0.739909508	0.739909508	M1	Male	trans
cg03211192_ENSG00000219302	0.0001484	0.000363025	0.442319328	0.442319328	M1	Male	trans
cg12163800_LINC01504	0.000148401	0.000363026	-2.769483947	2.769483947	M1	Male	trans
cg11263225_RPL31P52	0.000148401	0.000363026	-0.668043431	0.668043431	M1	Male	trans
cg19432688_USP12PX	0.000148403	0.000363029	-0.643681172	0.643681172	M1	Male	trans
cg12513911_FABP5P15	0.000148404	0.000363031	0.807754233	0.807754233	M1	Male	trans
cg25324442_ENSG00000225632	0.000148404	0.000363031	0.646494806	0.646494806	M1	Male	trans
cg14867071_RNU6-893P	0.000148411	0.000363048	0.646120195	0.646120195	M1	Male	trans
cg04241835_SLC6A1	0.000148412	0.000363048	-0.46504522	0.46504522	M1	Male	trans
cg03272877_LINC00375	0.000148412	0.000363049	0.483997566	0.483997566	M1	Male	trans
cg12243267_RNU6-1156P	0.000148413	0.000363049	-0.670587978	0.670587978	M1	Male	trans
cg03440172_ENSG00000205236	0.000148414	0.00036305	-0.382813971	0.382813971	M1	Male	trans
cg20821566_CCND3	0.000148414	0.00036305	0.484870383	0.484870383	M1	Male	trans
cg03695461_ZNF90P2	0.000148416	0.000363054	-0.753617773	0.753617773	M1	Male	trans
cg03695461_OR52X1P	0.000148416	0.000363054	-0.588189043	0.588189043	M1	Male	trans
cg22572661_PLPPR1	0.000148418	0.000363057	-0.490088555	0.490088555	M1	Male	trans
cg14646974_CCNE1	0.000148418	0.000363057	-0.42307011	0.42307011	M1	Male	trans
cg27399957_PTX3	0.000148419	0.000363059	-0.24311638	0.24311638	M1	Male	trans
cg26031613_ENSG00000223593	0.000148421	0.000363061	0.579345676	0.579345676	M1	Male	trans
cg22451117_RNU6-501P	0.000148422	0.000363063	-0.389112384	0.389112384	M1	Male	trans
cg13229245_SPTLC1	0.000148422	0.000363063	0.33727127	0.33727127	M1	Male	trans
cg04902668_REXO1L1P	0.000148423	0.000363063	-1.141628349	1.141628349	M1	Male	trans
cg06103624_CEP170	0.000148423	0.000363063	-0.571822971	0.571822971	M1	Male	trans
cg01533332_RN7SL273P	0.000148423	0.000363063	0.927769739	0.927769739	M1	Male	trans
cg26331395_FXYD2	0.000148424	0.000363063	0.826080985	0.826080985	M1	Male	trans
cg27459981_CRADD	0.000148424	0.000363063	0.500411301	0.500411301	M1	Male	trans
cg06503255_KRT8P42	0.000148424	0.000363063	-0.807480107	0.807480107	M1	Male	trans
cg20189053_CACNG4	0.000148425	0.000363065	-0.232356324	0.232356324	M1	Male	trans
cg11056334_TMEM9B	0.000148425	0.000363065	-0.352642786	0.352642786	M1	Male	trans
cg11056334_ALG14	0.000148429	0.000363073	-0.353811343	0.353811343	M1	Male	trans
cg04060288_NTAQ1	0.000148429	0.000363073	-0.849755228	0.849755228	M1	Male	trans
cg06695812_MCEMP1	0.00014843	0.000363075	0.862012894	0.862012894	M1	Male	trans
cg12372163_RNA5SP478	0.000148431	0.000363075	-0.433794358	0.433794358	M1	Male	trans
cg19703425_ENSG00000235432	0.000148432	0.000363077	-0.943143245	0.943143245	M1	Male	trans
cg17772171_Y_RNA	0.000148433	0.000363077	-0.483736561	0.483736561	M1	Male	trans
cg24114899_ENSG00000237268	0.000148433	0.000363077	-0.882786402	0.882786402	M1	Male	trans
cg19447025_KLHL31	0.000148433	0.000363077	-0.587688689	0.587688689	M1	Male	trans
cg02697258_RHEBP3	0.000148433	0.000363078	-0.395056718	0.395056718	M1	Male	trans
cg06760305_MOGAT2	0.000148434	0.000363078	0.667143735	0.667143735	M1	Male	trans
cg12372163_CYP26B1	0.000148434	0.000363078	-0.647549075	0.647549075	M1	Male	trans
cg11393185_URB1	0.000148436	0.000363082	0.539687556	0.539687556	M1	Male	trans
cg06506288_ENSG00000236874	0.000148437	0.000363084	-0.717989784	0.717989784	M1	Male	trans
cg03479209_ENSG00000205236	0.000148438	0.000363085	0.486650917	0.486650917	M1	Male	trans
cg07264993_DCP2	0.000148439	0.000363087	-0.46584609	0.46584609	M1	Male	trans
cg05413258_RN7SL568P	0.000148439	0.000363087	-0.457338078	0.457338078	M1	Male	trans
cg07048094_LGI3	0.00014844	0.000363087	-0.532676733	0.532676733	M1	Male	trans
cg15810865_MYBPH	0.000148441	0.000363088	-0.965126391	0.965126391	M1	Male	trans
cg03480243_OR7E22P	0.000148442	0.000363088	-0.539800855	0.539800855	M1	Male	trans
cg17908734_ENSG00000198555	0.000148442	0.000363088	-0.695147651	0.695147651	M1	Male	trans
cg22454297_TRBJ2-2	0.000148442	0.000363088	-0.677091707	0.677091707	M1	Male	trans
cg16711983_ATCAY	0.000148442	0.000363088	-0.13733042	0.13733042	M1	Male	trans
cg12032497_OR4S1	0.000148443	0.000363088	-0.908690194	0.908690194	M1	Male	trans
cg06753179_ENSG00000235546	0.000148444	0.000363088	-0.504855971	0.504855971	M1	Male	trans
cg03655023_PTER	0.000148444	0.000363088	-0.557708587	0.557708587	M1	Male	trans
cg02345572_SFR1P2	0.000148446	0.000363088	-0.657205539	0.657205539	M1	Male	trans
cg14267705_ENSG00000206592	0.000148447	0.000363088	-0.776737113	0.776737113	M1	Male	trans
cg23011666_PRELP	0.000148447	0.000363088	-1.009854049	1.009854049	M1	Male	trans
cg25300757_ENSG00000243072	0.000148447	0.000363088	-0.669819416	0.669819416	M1	Male	trans
cg16581142_LINC01679	0.000148448	0.000363088	0.570402849	0.570402849	M1	Male	trans
cg01176826_SNORD116-1	0.000148449	0.000363088	0.249556959	0.249556959	M1	Male	trans
cg09073539_ZDHHC23	0.000148449	0.000363088	-0.639552242	0.639552242	M1	Male	trans
cg02792740_PDE4D	0.00014845	0.000363088	0.502043163	0.502043163	M1	Male	trans
cg16271481_MARCO	0.00014845	0.000363088	-0.114389618	0.114389618	M1	Male	trans
cg01164221_ENSG00000225612	0.00014845	0.000363088	-0.502017217	0.502017217	M1	Male	trans
cg02129159_AMOTL1	0.000148452	0.000363088	-0.607769977	0.607769977	M1	Male	trans
cg20426932_LINC01559	0.000148452	0.000363088	0.85513311	0.85513311	M1	Male	trans
cg14737164_TUBBP6	0.000148452	0.000363088	-0.70717295	0.70717295	M1	Male	trans
cg20150659_DHRS12	0.000148453	0.000363088	-0.425887827	0.425887827	M1	Male	trans
cg19640026_ENSG00000232716	0.000148453	0.000363088	-0.803078309	0.803078309	M1	Male	trans
cg14105680_ENSG00000225632	0.000148454	0.000363088	-0.617396155	0.617396155	M1	Male	trans
cg10669142_SIGLEC16	0.000148455	0.000363088	0.692782331	0.692782331	M1	Male	trans
cg27380499_TRAJ42	0.000148455	0.000363088	0.381919016	0.381919016	M1	Male	trans
cg06513958_POLR2CP1	0.000148455	0.000363088	-0.744806671	0.744806671	M1	Male	trans
cg05097165_OPCML	0.000148456	0.000363088	-0.470085938	0.470085938	M1	Male	trans
cg10802702_BTG3P1	0.000148458	0.000363088	-0.757530833	0.757530833	M1	Male	trans
cg26613778_ABCC8	0.000148458	0.000363088	-0.311550432	0.311550432	M1	Male	trans
cg11134437_LINC01561	0.000148459	0.000363088	-0.606000351	0.606000351	M1	Male	trans
cg08985601_CATSPERD	0.00014846	0.000363088	-0.600182221	0.600182221	M1	Male	trans
cg20789819_RNA5SP191	0.000148462	0.000363088	-1.353302391	1.353302391	M1	Male	trans
cg20789819_RPS19P7	0.000148462	0.000363088	-1.071960121	1.071960121	M1	Male	trans
cg20789819_GPC6-AS1	0.000148462	0.000363088	-1.004095733	1.004095733	M1	Male	trans
cg20789819_OR4N2	0.000148462	0.000363088	-0.087058624	0.087058624	M1	Male	trans
cg20789819_SNORD114-14	0.000148462	0.000363088	-0.159274517	0.159274517	M1	Male	trans
cg20789819_RNU6-359P	0.000148462	0.000363088	-0.785628718	0.785628718	M1	Male	trans
cg20789819_ENSG00000205300	0.000148462	0.000363088	-0.47044901	0.47044901	M1	Male	trans
cg20789819_RPL23AP89	0.000148462	0.000363088	-0.39504276	0.39504276	M1	Male	trans
cg20789819_OR6K4P	0.000148462	0.000363088	-1.357359688	1.357359688	M1	Male	trans
cg20789819_UBBP3	0.000148462	0.000363088	-0.997812338	0.997812338	M1	Male	trans
cg20789819_RAET1M	0.000148462	0.000363088	-0.857829711	0.857829711	M1	Male	trans
cg20789819_RPL7P33	0.000148462	0.000363088	-0.728751145	0.728751145	M1	Male	trans
cg20789819_RN7SL720P	0.000148462	0.000363088	-0.556192967	0.556192967	M1	Male	trans
cg20789819_C11orf98P1	0.000148462	0.000363088	-0.26395575	0.26395575	M1	Male	trans
cg20789819_AIFM1P1	0.000148462	0.000363088	-1.357359688	1.357359688	M1	Male	trans
cg20789819_OR4C3	0.000148462	0.000363088	-0.857829711	0.857829711	M1	Male	trans
cg20789819_RNU6-1243P	0.000148462	0.000363088	-0.857829711	0.857829711	M1	Male	trans
cg20789819_OR4L1	0.000148462	0.000363088	-0.838824551	0.838824551	M1	Male	trans
cg20789819_KRTAP4-11	0.000148462	0.000363088	-1.357359688	1.357359688	M1	Male	trans
cg20789819_ENSG00000186678	0.000148462	0.000363088	-1.357359688	1.357359688	M1	Male	trans
cg20789819_ENSG00000201710	0.000148462	0.000363088	-0.896620344	0.896620344	M1	Male	trans
cg20789819_ENSG00000224404	0.000148462	0.000363088	-0.967042103	0.967042103	M1	Male	trans
cg20789819_ENSG00000225906	0.000148462	0.000363088	-1.357359688	1.357359688	M1	Male	trans
cg20789819_ENSG00000228528	0.000148462	0.000363088	-1.715659421	1.715659421	M1	Male	trans
cg20789819_ENSG00000232395	0.000148462	0.000363088	-1.357359688	1.357359688	M1	Male	trans
cg20789819_ENSG00000234441	0.000148462	0.000363088	-0.314787081	0.314787081	M1	Male	trans
cg20789819_ENSG00000237761	0.000148462	0.000363088	-0.868243806	0.868243806	M1	Male	trans
cg20789819_SNORA70J	0.000148462	0.000363088	-1.912473648	1.912473648	M1	Male	trans
cg20789819_MAPKAPK5P1	0.000148462	0.000363088	-1.912473648	1.912473648	M1	Male	trans
cg20789819_TRIM48	0.000148462	0.000363088	-1.912473648	1.912473648	M1	Male	trans
cg20789819_OR10D4P	0.000148462	0.000363088	-1.912473648	1.912473648	M1	Male	trans
cg20789819_LINC01075	0.000148462	0.000363088	-1.912473648	1.912473648	M1	Male	trans
cg20789819_ENSG00000212586	0.000148462	0.000363088	-1.912473648	1.912473648	M1	Male	trans
cg20789819_MIR450B	0.000148462	0.000363088	-1.912473648	1.912473648	M1	Male	trans
cg20789819_ENSG00000223948	0.000148462	0.000363088	-1.912473648	1.912473648	M1	Male	trans
cg20789819_ENSG00000232211	0.000148462	0.000363088	-1.912473648	1.912473648	M1	Male	trans
cg20789819_ENSG00000233103	0.000148462	0.000363088	-1.912473648	1.912473648	M1	Male	trans
cg20789819_ENSG00000241722	0.000148462	0.000363088	-1.912473648	1.912473648	M1	Male	trans
cg07793432_TEPSIN	0.000148462	0.000363088	0.655330324	0.655330324	M1	Male	trans
cg17891403_LRRC63	0.000148466	0.000363094	-0.57131539	0.57131539	M1	Male	trans
cg07096305_ALDH7A1	0.000148466	0.000363094	0.494108438	0.494108438	M1	Male	trans
cg13728149_RNU6-623P	0.000148466	0.000363094	-0.465243568	0.465243568	M1	Male	trans
cg08406402_KCNMA1-AS2	0.000148467	0.000363096	-0.701142097	0.701142097	M1	Male	trans
cg22052629_ELOC	0.000148467	0.000363096	-0.5256082	0.5256082	M1	Male	trans
cg16078318_RNU2-62P	0.000148468	0.000363097	-0.716788755	0.716788755	M1	Male	trans
cg06651605_Y_RNA	0.000148469	0.000363099	-0.523648003	0.523648003	M1	Male	trans
cg11016764_NOS3	0.00014847	0.000363101	-0.399728433	0.399728433	M1	Male	trans
cg06738890_ENSG00000233479	0.000148471	0.000363101	-0.354632318	0.354632318	M1	Male	trans
cg16747922_ENSG00000223859	0.000148471	0.000363102	0.751787129	0.751787129	M1	Male	trans
cg15433807_IGKJ3	0.000148472	0.000363103	-1.728341179	1.728341179	M1	Male	trans
cg24429037_ATP5MC1P1	0.000148473	0.000363104	-0.265680329	0.265680329	M1	Male	trans
cg20592691_LTF	0.000148473	0.000363105	-0.685507613	0.685507613	M1	Male	trans
cg16873130_SNRPBP1	0.000148474	0.000363105	-0.474248474	0.474248474	M1	Male	trans
cg24107163_TMPRSS6	0.000148474	0.000363105	0.059192243	0.059192243	M1	Male	trans
cg02129159_ANGPT1	0.000148474	0.000363105	-0.547238916	0.547238916	M1	Male	trans
cg11921348_MIR16-2	0.000148476	0.000363108	-0.55888416	0.55888416	M1	Male	trans
cg13159785_ENSG00000230944	0.000148476	0.000363108	-0.725377443	0.725377443	M1	Male	trans
cg23840219_RNU1-100P	0.000148479	0.000363114	0.337453362	0.337453362	M1	Male	trans
cg03655023_EBAG9	0.000148481	0.000363119	-0.565867822	0.565867822	M1	Male	trans
cg23440389_UICLM	0.000148482	0.000363119	-0.776328976	0.776328976	M1	Male	trans
cg17947922_LRRTM4-AS1	0.000148482	0.00036312	-0.565790384	0.565790384	M1	Male	trans
cg00545295_CACNG4	0.000148485	0.000363125	0.251595395	0.251595395	M1	Male	trans
cg04578283_RNU6-821P	0.000148485	0.000363126	-0.451093318	0.451093318	M1	Male	trans
cg26127219_MME-AS1	0.000148486	0.000363126	-0.330956326	0.330956326	M1	Male	trans
cg14030025_KRTAP10-9	0.000148486	0.000363126	-0.476818004	0.476818004	M1	Male	trans
cg03167407_SNORD63B	0.000148487	0.000363126	-1.106080108	1.106080108	M1	Male	trans
cg09438069_HOTAIRM1	0.000148487	0.000363126	-0.527617898	0.527617898	M1	Male	trans
cg23194886_RNU7-197P	0.000148487	0.000363126	-0.744354113	0.744354113	M1	Male	trans
cg17604362_CYP1A1	0.000148488	0.000363126	-0.085409883	0.085409883	M1	Male	trans
cg07604616_MYH6	0.000148488	0.000363126	-0.732975453	0.732975453	M1	Male	trans
cg11216917_OR5BB1P	0.000148488	0.000363126	0.407766807	0.407766807	M1	Male	trans
cg22052629_CUTC	0.000148488	0.000363126	-0.483851204	0.483851204	M1	Male	trans
cg17051704_TAF1C	0.000148489	0.000363127	-0.519545778	0.519545778	M1	Male	trans
cg27599856_PAX9	0.000148489	0.000363127	-0.706552302	0.706552302	M1	Male	trans
cg22537347_DLEC1P1	0.00014849	0.000363129	0.5402664	0.5402664	M1	Male	trans
cg10839615_ENSG00000141979	0.000148492	0.00036313	-0.405414513	0.405414513	M1	Male	trans
cg25709852_AMY2B	0.000148492	0.00036313	-0.835077789	0.835077789	M1	Male	trans
cg15120247_KLF11	0.000148492	0.00036313	-0.465123676	0.465123676	M1	Male	trans
cg11086960_ZCCHC17	0.000148493	0.000363132	-0.61127932	0.61127932	M1	Male	trans
cg12761728_TSSK5P	0.000148493	0.000363132	0.591271618	0.591271618	M1	Male	trans
cg25938960_HMGCS1	0.000148494	0.000363133	-0.90249822	0.90249822	M1	Male	trans
cg05969218_ZFAT	0.000148499	0.000363145	-1.100320199	1.100320199	M1	Male	trans
cg17032858_DAZ2	0.000148499	0.000363145	-0.188743208	0.188743208	M1	Male	trans
cg06635371_OR7E149P	0.000148501	0.000363148	0.554748769	0.554748769	M1	Male	trans
cg08825286_PTPRT-AS1	0.000148501	0.000363148	-0.85504799	0.85504799	M1	Male	trans
cg08640059_ENSG00000230492	0.000148504	0.000363153	-0.654630984	0.654630984	M1	Male	trans
cg14615927_EIF3MP1	0.000148505	0.000363154	-0.615479834	0.615479834	M1	Male	trans
cg25765570_ENSG00000227017	0.000148505	0.000363154	-0.676621469	0.676621469	M1	Male	trans
cg00894477_PIEZO1	0.000148507	0.000363158	0.563435334	0.563435334	M1	Male	trans
cg17839232_RPL22P4	0.000148508	0.000363158	-0.167352147	0.167352147	M1	Male	trans
cg17839232_SERBP1P3	0.000148508	0.000363158	-0.196227204	0.196227204	M1	Male	trans
cg17839232_RN7SL159P	0.000148508	0.000363158	-0.589921159	0.589921159	M1	Male	trans
cg25481348_LINC02799	0.000148508	0.000363158	-1.309834541	1.309834541	M1	Male	trans
cg03655023_ERCC8	0.000148511	0.000363164	-0.547558545	0.547558545	M1	Male	trans
cg09653424_GTF2H2B	0.000148513	0.000363167	-0.769966456	0.769966456	M1	Male	trans
cg16255663_ENSG00000234428	0.000148513	0.000363167	-0.389454344	0.389454344	M1	Male	trans
cg10631684_RNU6-1068P	0.000148513	0.000363167	-1.265762302	1.265762302	M1	Male	trans
cg19727026_SLC25A1P3	0.000148514	0.000363168	-0.674910432	0.674910432	M1	Male	trans
cg10991855_SNRPGP10	0.000148514	0.000363168	-0.571493691	0.571493691	M1	Male	trans
cg11086960_DNAJB11	0.000148515	0.000363168	-0.634489699	0.634489699	M1	Male	trans
cg12046362_TUBB8P9	0.000148516	0.00036317	-0.560171509	0.560171509	M1	Male	trans
cg17362819_FABP5	0.000148516	0.000363171	-0.389371934	0.389371934	M1	Male	trans
cg03664889_MIR587	0.000148518	0.000363173	0.794699312	0.794699312	M1	Male	trans
cg07850274_RBM27	0.000148519	0.000363175	-0.639323749	0.639323749	M1	Male	trans
cg16156113_YWHAQP5	0.000148519	0.000363175	-0.335234755	0.335234755	M1	Male	trans
cg07416455_RPL15P18	0.000148519	0.000363175	-0.57028285	0.57028285	M1	Male	trans
cg25531986_EDDM3B	0.000148521	0.00036318	-0.216154197	0.216154197	M1	Male	trans
cg20821566_UGT2A1	0.000148522	0.000363181	-0.555407976	0.555407976	M1	Male	trans
cg27322699_LINC01107	0.000148523	0.000363183	-0.741822118	0.741822118	M1	Male	trans
cg01621249_REN	0.000148524	0.000363183	-0.469510646	0.469510646	M1	Male	trans
cg07102783_GLRA4	0.000148524	0.000363183	-0.595737857	0.595737857	M1	Male	trans
cg18094693_ENSG00000235988	0.000148525	0.000363183	-0.807672324	0.807672324	M1	Male	trans
cg17781721_PSORS1C1	0.000148525	0.000363183	0.980346021	0.980346021	M1	Male	trans
cg11086960_GPN1	0.000148525	0.000363183	-0.61661743	0.61661743	M1	Male	trans
cg07830906_SLC29A4	0.000148526	0.000363183	-0.572921885	0.572921885	M1	Male	trans
cg07388216_LINC02397	0.000148526	0.000363183	-1.171791949	1.171791949	M1	Male	trans
cg13037022_ACTG1P10	0.000148527	0.000363185	0.63926663	0.63926663	M1	Male	trans
cg16615370_TMEM229A	0.000148528	0.000363187	-0.348479369	0.348479369	M1	Male	trans
cg20127288_CRAT	0.000148528	0.000363187	0.481540579	0.481540579	M1	Male	trans
cg20983125_TRAV2	0.00014853	0.00036319	-0.640693806	0.640693806	M1	Male	trans
cg19996254_RNA5SP435	0.000148531	0.000363192	0.516942617	0.516942617	M1	Male	trans
cg22052629_RPL5P4	0.000148531	0.000363193	-0.540756344	0.540756344	M1	Male	trans
cg22168087_IGKV1D-27	0.000148533	0.000363194	0.720426614	0.720426614	M1	Male	trans
cg07414422_UFC1	0.000148533	0.000363194	0.431715698	0.431715698	M1	Male	trans
cg11086960_PSMD6	0.000148534	0.000363196	-0.656438378	0.656438378	M1	Male	trans
cg19466967_ADAM5	0.000148536	0.0003632	-0.382357057	0.382357057	M1	Male	trans
cg22052629_RAB6A	0.000148537	0.000363201	-0.588938835	0.588938835	M1	Male	trans
cg22052629_PRORP	0.000148537	0.000363202	-0.548980951	0.548980951	M1	Male	trans
cg06621919_ENSG00000230686	0.000148538	0.000363202	-0.349844363	0.349844363	M1	Male	trans
cg04945651_SNORD115-36	0.00014854	0.000363206	-0.657260996	0.657260996	M1	Male	trans
cg21101883_STRA8	0.000148541	0.000363209	-0.505070931	0.505070931	M1	Male	trans
cg26034147_RPS3AP51	0.000148543	0.000363212	-0.553862208	0.553862208	M1	Male	trans
cg25568114_SNORA26	0.000148543	0.000363213	-0.623054768	0.623054768	M1	Male	trans
cg11674404_USP22	0.000148546	0.000363219	-0.371439931	0.371439931	M1	Male	trans
cg15032304_LINC01561	0.000148547	0.000363221	-0.383831558	0.383831558	M1	Male	trans
cg26520012_RPL23AP10	0.000148548	0.000363221	0.627884927	0.627884927	M1	Male	trans
cg18187859_ENSG00000111788	0.000148549	0.000363223	-0.606217617	0.606217617	M1	Male	trans
cg06619035_HMGB1P9	0.000148549	0.000363223	-0.910408322	0.910408322	M1	Male	trans
cg05516136_CABS1	0.000148552	0.000363229	0.879703258	0.879703258	M1	Male	trans
cg02149500_RNU4-4P	0.000148552	0.000363229	-0.565687243	0.565687243	M1	Male	trans
cg14313932_ENSG00000232749	0.000148552	0.000363229	-0.507521552	0.507521552	M1	Male	trans
cg02848996_NIPA2P1	0.000148553	0.000363229	-0.648151604	0.648151604	M1	Male	trans
cg11722376_PIGL	0.000148555	0.000363232	0.643028815	0.643028815	M1	Male	trans
cg21730084_ENSG00000205236	0.000148555	0.000363232	0.557978725	0.557978725	M1	Male	trans
cg10496627_CRISP3	0.000148557	0.000363236	0.515956287	0.515956287	M1	Male	trans
cg23929072_CYP2AB1P	0.000148558	0.000363239	0.522717028	0.522717028	M1	Male	trans
cg03179052_PSMC1	0.000148558	0.000363239	-1.041926915	1.041926915	M1	Male	trans
cg11086960_CDC23	0.00014856	0.000363242	-0.679306902	0.679306902	M1	Male	trans
cg06690353_GAPDHP32	0.000148562	0.000363245	-0.602952015	0.602952015	M1	Male	trans
cg22451408_RN7SKP15	0.000148562	0.000363245	0.519490796	0.519490796	M1	Male	trans
cg07850274_VDAC1P2	0.000148563	0.000363246	-0.877144838	0.877144838	M1	Male	trans
cg21890303_SLC35F3-AS1	0.000148563	0.000363246	-0.400388023	0.400388023	M1	Male	trans
cg17388638_ENSG00000230284	0.000148563	0.000363246	-0.357556552	0.357556552	M1	Male	trans
cg22027573_DPYSL3	0.000148566	0.000363251	-0.63962484	0.63962484	M1	Male	trans
cg13128244_KRTAP10-6	0.000148566	0.000363251	-0.793621915	0.793621915	M1	Male	trans
cg19811864_RN7SL496P	0.000148566	0.000363251	0.247018347	0.247018347	M1	Male	trans
cg16999170_NETO2	0.000148567	0.000363253	-0.846975425	0.846975425	M1	Male	trans
cg14051288_MIR103A2	0.000148571	0.000363261	-0.447265728	0.447265728	M1	Male	trans
cg22367705_RN7SKP45	0.000148572	0.000363262	0.586531733	0.586531733	M1	Male	trans
cg10993517_RPL5P7	0.000148576	0.00036327	-0.428017627	0.428017627	M1	Male	trans
cg07601093_THNSL1	0.000148576	0.00036327	0.955012366	0.955012366	M1	Male	trans
cg10624538_CCL17	0.000148576	0.00036327	0.730544012	0.730544012	M1	Male	trans
cg07242776_GAPDHP20	0.000148578	0.000363274	-0.635810324	0.635810324	M1	Male	trans
cg07817055_FCER1G	0.000148579	0.000363275	0.492442351	0.492442351	M1	Male	trans
cg07096305_ZNF24	0.000148581	0.00036328	0.504877647	0.504877647	M1	Male	trans
cg10263003_LRFN5	0.000148583	0.000363285	-0.218151142	0.218151142	M1	Male	trans
cg03151529_VN1R37P	0.000148585	0.000363289	0.560241128	0.560241128	M1	Male	trans
cg20214135_KIRREL3-AS3	0.000148586	0.000363289	-0.189487258	0.189487258	M1	Male	trans
cg07295550_ENSG00000237713	0.000148587	0.000363292	-0.33659862	0.33659862	M1	Male	trans
cg19800871_ENSG00000111788	0.000148587	0.000363292	-0.511897295	0.511897295	M1	Male	trans
cg27355761_KCNK18	0.000148588	0.000363292	-0.806672789	0.806672789	M1	Male	trans
cg14409406_NOL11	0.000148589	0.000363294	-0.580748744	0.580748744	M1	Male	trans
cg04150429_REN	0.00014859	0.000363295	0.548914916	0.548914916	M1	Male	trans
cg17741818_ENSG00000200288	0.00014859	0.000363295	0.408533965	0.408533965	M1	Male	trans
cg27251155_ENSG00000226199	0.000148591	0.000363297	-0.581594154	0.581594154	M1	Male	trans
cg27536188_ENSG00000222031	0.000148593	0.0003633	-0.610806094	0.610806094	M1	Male	trans
cg10548700_PAGE3	0.000148594	0.000363302	0.455425119	0.455425119	M1	Male	trans
cg03655023_IPO8	0.000148594	0.000363302	-0.575314092	0.575314092	M1	Male	trans
cg18323824_MTND6P6	0.000148594	0.000363302	-0.392963744	0.392963744	M1	Male	trans
cg21101883_LINC02087	0.000148595	0.000363302	-0.612619681	0.612619681	M1	Male	trans
cg19539115_TBXT	0.000148595	0.000363303	0.785684579	0.785684579	M1	Male	trans
cg12305545_REN	0.000148596	0.000363303	0.590721056	0.590721056	M1	Male	trans
cg09024862_RPL3P1	0.000148596	0.000363303	-0.582635565	0.582635565	M1	Male	trans
cg24883009_ENSG00000236355	0.000148597	0.000363305	-0.469902171	0.469902171	M1	Male	trans
cg12664613_ENSG00000231965	0.000148598	0.000363307	-0.620164475	0.620164475	M1	Male	trans
cg12353041_SDCBP2	0.000148598	0.000363307	0.60019291	0.60019291	M1	Male	trans
cg11555335_KRTAP2-3	0.000148601	0.000363312	-0.600039872	0.600039872	M1	Male	trans
cg07850274_RYBP	0.000148602	0.000363314	-0.668311891	0.668311891	M1	Male	trans
cg04343263_SBNO2	0.000148603	0.000363315	-0.576957489	0.576957489	M1	Male	trans
cg09024862_MIR877	0.000148607	0.000363323	-0.516241447	0.516241447	M1	Male	trans
cg21479603_OR7E62P	0.000148607	0.000363323	-0.388138097	0.388138097	M1	Male	trans
cg08229224_ZNF613	0.000148608	0.000363325	-0.46293032	0.46293032	M1	Male	trans
cg12806298_PSAT1P4	0.000148609	0.000363327	-0.767642326	0.767642326	M1	Male	trans
cg17032858_CCT6P4	0.00014861	0.000363328	-0.529412191	0.529412191	M1	Male	trans
cg27146574_KLRC1	0.000148611	0.000363329	-0.747788559	0.747788559	M1	Male	trans
cg21613549_MPP6	0.000148612	0.00036333	-0.551541762	0.551541762	M1	Male	trans
cg16156113_FYB1	0.000148613	0.000363332	-0.270841688	0.270841688	M1	Male	trans
cg16496709_OR7E53P	0.000148613	0.000363332	-0.639307763	0.639307763	M1	Male	trans
cg27346424_NMUR1	0.000148613	0.000363333	0.725509169	0.725509169	M1	Male	trans
cg02265810_ENSG00000233293	0.000148615	0.000363336	-1.786765729	1.786765729	M1	Male	trans
cg11977605_LINC02013	0.000148616	0.000363338	0.628652865	0.628652865	M1	Male	trans
cg01980568_TSPAN10	0.000148618	0.000363341	-0.42799591	0.42799591	M1	Male	trans
cg20381404_RNU6-204P	0.000148619	0.000363343	0.324687278	0.324687278	M1	Male	trans
cg07474672_TIMM21	0.00014862	0.000363344	-0.632790758	0.632790758	M1	Male	trans
cg04656811_IFNA13	0.00014862	0.000363344	0.427510281	0.427510281	M1	Male	trans
cg03966685_CARM1	0.00014862	0.000363344	0.604052131	0.604052131	M1	Male	trans
cg03273265_TLR10	0.000148622	0.000363348	-0.642978804	0.642978804	M1	Male	trans
cg00894477_TAF1C	0.000148622	0.000363348	0.587061589	0.587061589	M1	Male	trans
cg24682073_KRTAP21-2	0.000148623	0.00036335	-0.418134818	0.418134818	M1	Male	trans
cg10973146_PDIA3P2	0.000148625	0.000363352	-0.540974438	0.540974438	M1	Male	trans
cg20748012_MIRLET7I	0.000148629	0.000363361	-0.376193754	0.376193754	M1	Male	trans
cg07935474_LOXL4	0.000148629	0.000363361	0.582070084	0.582070084	M1	Male	trans
cg14054162_TRBJ2-2	0.00014863	0.000363363	-0.655037369	0.655037369	M1	Male	trans
cg16115454_SDHDP2	0.000148631	0.000363364	-0.590874458	0.590874458	M1	Male	trans
cg12481610_LINC02672	0.000148632	0.000363365	-0.37229215	0.37229215	M1	Male	trans
cg03070989_CLEC18A	0.000148632	0.000363366	0.641859745	0.641859745	M1	Male	trans
cg16156113_RNU4-50P	0.000148633	0.000363366	-0.343125677	0.343125677	M1	Male	trans
cg06638427_MOGAT2	0.000148633	0.000363366	0.617362866	0.617362866	M1	Male	trans
cg03655023_FASTKD2	0.000148634	0.000363368	-0.568072033	0.568072033	M1	Male	trans
cg12580503_ENSG00000232359	0.000148635	0.000363368	-0.611936088	0.611936088	M1	Male	trans
cg24598906_ANPEP	0.000148635	0.000363368	0.659089266	0.659089266	M1	Male	trans
cg24823308_CD163L1	0.000148636	0.000363368	-0.46458678	0.46458678	M1	Male	trans
cg00759146_SNORD115-10	0.000148636	0.000363368	-0.419209744	0.419209744	M1	Male	trans
cg21149260_ENSG00000230479	0.000148637	0.000363369	-0.956669159	0.956669159	M1	Male	trans
cg04665311_SPATA45	0.000148637	0.000363369	-0.431172841	0.431172841	M1	Male	trans
cg14418297_RNA5SP387	0.000148637	0.00036337	-0.672684797	0.672684797	M1	Male	trans
cg08160224_DKK2	0.000148639	0.000363373	-0.754030004	0.754030004	M1	Male	trans
cg02792740_ERCC6	0.00014864	0.000363374	0.565976267	0.565976267	M1	Male	trans
cg17218510_IL31RA	0.00014864	0.000363375	-0.260746759	0.260746759	M1	Male	trans
cg14216539_RNU6-18P	0.000148641	0.000363375	-1.148936206	1.148936206	M1	Male	trans
cg26162150_NLRP7P1	0.000148642	0.000363377	1.637599842	1.637599842	M1	Male	trans
cg24214659_CHIAP3	0.000148642	0.000363377	-0.579151302	0.579151302	M1	Male	trans
cg16071815_RHOXF2B	0.000148643	0.000363378	-0.748951614	0.748951614	M1	Male	trans
cg11674404_PDIA4	0.000148644	0.00036338	-0.39960339	0.39960339	M1	Male	trans
cg14615905_PTMAP5	0.000148644	0.00036338	-0.552880107	0.552880107	M1	Male	trans
cg19045070_ENSG00000231149	0.000148648	0.000363388	0.769654269	0.769654269	M1	Male	trans
cg10672754_ENSG00000238013	0.000148649	0.000363389	0.916728585	0.916728585	M1	Male	trans
cg15701795_ZNF362	0.00014865	0.000363391	-0.832762287	0.832762287	M1	Male	trans
cg06101079_LINC02590	0.000148652	0.000363395	-0.96532316	0.96532316	M1	Male	trans
cg19687532_ENSG00000243081	0.000148653	0.000363396	-0.490660879	0.490660879	M1	Male	trans
cg19687532_ENSG00000240881	0.000148653	0.000363396	-0.464062035	0.464062035	M1	Male	trans
cg16368004_ENSG00000232111	0.000148653	0.000363397	0.205966379	0.205966379	M1	Male	trans
cg00393585_IGKV1-6	0.000148654	0.000363397	0.664384346	0.664384346	M1	Male	trans
cg24831391_ENSG00000241307	0.000148655	0.000363399	-0.550759215	0.550759215	M1	Male	trans
cg20112827_CT47A7	0.000148655	0.000363399	0.534165648	0.534165648	M1	Male	trans
cg02282594_CHST1	0.00014866	0.000363411	0.442474101	0.442474101	M1	Male	trans
cg17324588_ZNF239	0.000148662	0.000363413	-0.815114237	0.815114237	M1	Male	trans
cg07474672_ENSG00000223646	0.000148662	0.000363414	-0.667847716	0.667847716	M1	Male	trans
cg05708441_IGHV4-31	0.000148664	0.000363418	-0.508592966	0.508592966	M1	Male	trans
cg16963484_ASAH2	0.000148666	0.00036342	-0.389764037	0.389764037	M1	Male	trans
cg02804275_BTNL3	0.000148666	0.00036342	-0.401017308	0.401017308	M1	Male	trans
cg03322752_MIR328	0.000148667	0.00036342	-0.589715197	0.589715197	M1	Male	trans
cg06777189_RPL27P7	0.000148667	0.00036342	-0.367687916	0.367687916	M1	Male	trans
cg13011999_HMGN2P8	0.000148667	0.00036342	0.444793878	0.444793878	M1	Male	trans
cg07388216_C12orf42	0.000148668	0.000363423	-1.140266447	1.140266447	M1	Male	trans
cg01665243_CASP2	0.000148669	0.000363425	0.707238128	0.707238128	M1	Male	trans
cg08195491_TM4SF19	0.00014867	0.000363427	-0.689805186	0.689805186	M1	Male	trans
cg13491296_ENSG00000196893	0.000148671	0.000363427	0.691898877	0.691898877	M1	Male	trans
cg14054162_CDH19	0.000148671	0.000363427	-0.401022231	0.401022231	M1	Male	trans
cg00980751_P3H2-AS1	0.000148672	0.000363428	0.574483105	0.574483105	M1	Male	trans
cg06899226_GK4P	0.000148675	0.000363434	-0.714273853	0.714273853	M1	Male	trans
cg15712577_HLA-DQA1	0.000148675	0.000363435	-0.236106662	0.236106662	M1	Male	trans
cg17146522_ENSG00000229060	0.000148676	0.000363435	-0.755486778	0.755486778	M1	Male	trans
cg12656219_LINC02840	0.000148677	0.000363438	-0.75029073	0.75029073	M1	Male	trans
cg00490039_IGKV1-12	0.000148678	0.000363439	-0.56519327	0.56519327	M1	Male	trans
cg07320976_MSLN	0.000148679	0.00036344	-0.916257389	0.916257389	M1	Male	trans
cg03591123_DDX39BP1	0.000148679	0.00036344	-0.381524284	0.381524284	M1	Male	trans
cg21890303_HPDL	0.000148681	0.000363444	-0.384288154	0.384288154	M1	Male	trans
cg20126741_U3	0.000148683	0.000363446	-0.67859439	0.67859439	M1	Male	trans
cg15005421_ENSG00000236391	0.000148683	0.000363446	-0.54701138	0.54701138	M1	Male	trans
cg04354301_SMDT1	0.000148683	0.000363446	-0.614296192	0.614296192	M1	Male	trans
cg00224650_ENSG00000227021	0.000148684	0.000363446	-0.78155407	0.78155407	M1	Male	trans
cg08926056_RNU6ATAC6P	0.000148684	0.000363446	0.498466576	0.498466576	M1	Male	trans
cg27459981_PIGX	0.000148687	0.000363452	0.512928518	0.512928518	M1	Male	trans
cg03655023_GTF3C4	0.000148687	0.000363452	-0.553317297	0.553317297	M1	Male	trans
cg15977002_AHNAK2	0.000148688	0.000363454	-0.307087701	0.307087701	M1	Male	trans
cg05344583_TRGVA	0.000148689	0.000363454	0.557541418	0.557541418	M1	Male	trans
cg22626897_RPL21P8	0.000148689	0.000363454	-0.475666205	0.475666205	M1	Male	trans
cg25994476_MXRA7	0.000148691	0.00036346	0.521919598	0.521919598	M1	Male	trans
cg09623286_NPAP1P3	0.000148693	0.000363462	0.661449453	0.661449453	M1	Male	trans
cg21890646_ENSG00000222031	0.000148693	0.000363462	0.707638852	0.707638852	M1	Male	trans
cg17365391_ENSG00000225450	0.000148694	0.000363463	0.552360759	0.552360759	M1	Male	trans
cg15938442_COMETT	0.000148695	0.000363464	-0.755316666	0.755316666	M1	Male	trans
cg02080116_ENSG00000236469	0.000148695	0.000363464	-0.52445687	0.52445687	M1	Male	trans
cg10506445_GGCTP3	0.000148695	0.000363464	-0.405541375	0.405541375	M1	Male	trans
cg15801909_KCNA1	0.000148696	0.000363467	-0.34880637	0.34880637	M1	Male	trans
cg13546658_ENSG00000217030	0.000148698	0.000363471	0.385959994	0.385959994	M1	Male	trans
cg08183793_IFNA1	0.000148699	0.000363471	-0.809566511	0.809566511	M1	Male	trans
cg08229224_DDHD2	0.000148701	0.000363474	-0.48709091	0.48709091	M1	Male	trans
cg17779085_DHRS13	0.000148701	0.000363474	-1.107374007	1.107374007	M1	Male	trans
cg21777436_VDAC2P1	0.000148701	0.000363474	-0.736263574	0.736263574	M1	Male	trans
cg04060288_ALDH1A1	0.000148702	0.000363475	-0.846933156	0.846933156	M1	Male	trans
cg19285799_ARPC3	0.000148702	0.000363475	0.863423255	0.863423255	M1	Male	trans
cg07793432_CEP70	0.000148704	0.000363478	-0.695762886	0.695762886	M1	Male	trans
cg03734133_FAM8A3P	0.000148704	0.000363478	-0.685783186	0.685783186	M1	Male	trans
cg16494625_LINC01681	0.000148707	0.000363484	-1.992822864	1.992822864	M1	Male	trans
cg27245817_ULK2	0.000148709	0.000363488	-0.746796279	0.746796279	M1	Male	trans
cg03273265_CD200	0.00014871	0.000363488	-0.649287573	0.649287573	M1	Male	trans
cg07405255_AOX1	0.00014871	0.000363488	-0.678840621	0.678840621	M1	Male	trans
cg08432383_FOLR2	0.000148711	0.00036349	0.719519501	0.719519501	M1	Male	trans
cg10646968_ENSG00000236886	0.000148711	0.000363491	-0.647609176	0.647609176	M1	Male	trans
cg11056334_CT47A8	0.000148712	0.000363491	-0.396360728	0.396360728	M1	Male	trans
cg10989862_UQCR10P1	0.000148717	0.000363501	-0.579055435	0.579055435	M1	Male	trans
cg07950307_CCDC127	0.000148717	0.000363501	0.438276207	0.438276207	M1	Male	trans
cg04621455_RPS13P5	0.000148717	0.000363501	-0.775055934	0.775055934	M1	Male	trans
cg24989628_CCL17	0.000148719	0.000363506	-0.608878664	0.608878664	M1	Male	trans
cg04945651_ENSG00000185296	0.00014872	0.000363507	-0.680193481	0.680193481	M1	Male	trans
cg07822469_RHOXF2B	0.000148721	0.000363508	0.445821613	0.445821613	M1	Male	trans
cg02792740_DNAJB4	0.000148721	0.000363508	0.512892581	0.512892581	M1	Male	trans
cg07793432_TOP3B	0.000148722	0.000363509	0.661056903	0.661056903	M1	Male	trans
cg02674997_RPL32P12	0.000148722	0.000363509	-0.828409734	0.828409734	M1	Male	trans
cg04970495_ENSG00000215512	0.000148724	0.000363512	-0.904983429	0.904983429	M1	Male	trans
cg00719373_ENSG00000234360	0.000148725	0.000363514	-0.572141141	0.572141141	M1	Male	trans
cg03322752_HMGN2P7	0.000148727	0.000363518	-0.866604697	0.866604697	M1	Male	trans
cg26250046_LINC01868	0.000148727	0.000363518	-0.327433073	0.327433073	M1	Male	trans
cg03891843_TNRC18P3	0.000148727	0.000363518	-0.586542552	0.586542552	M1	Male	trans
cg20381404_NKX1-2	0.000148728	0.000363518	0.248617799	0.248617799	M1	Male	trans
cg07850274_RSRC1	0.000148728	0.000363518	-0.617504538	0.617504538	M1	Male	trans
cg11423687_RNU6-236P	0.000148729	0.000363519	-0.382257025	0.382257025	M1	Male	trans
cg13427748_RNU6-435P	0.00014873	0.00036352	0.634175877	0.634175877	M1	Male	trans
cg24166175_RNU6-136P	0.00014873	0.000363521	-0.729964297	0.729964297	M1	Male	trans
cg19546703_OR5P4P	0.00014873	0.000363521	0.658456049	0.658456049	M1	Male	trans
cg15372372_ENSG00000229213	0.000148733	0.000363525	-1.066368734	1.066368734	M1	Male	trans
cg22253653_MARK4	0.000148733	0.000363525	-0.383945755	0.383945755	M1	Male	trans
cg07850274_RC3H1	0.000148735	0.000363528	-0.621624118	0.621624118	M1	Male	trans
cg05636584_FGF7	0.000148735	0.000363528	-0.731831826	0.731831826	M1	Male	trans
cg12398261_GFER	0.000148735	0.000363528	3.617481578	3.617481578	M1	Male	trans
cg13562460_ID3	0.000148739	0.000363537	0.627594775	0.627594775	M1	Male	trans
cg02272220_RNU6-228P	0.000148741	0.000363541	-0.41186718	0.41186718	M1	Male	trans
cg03556491_SPATA31E1	0.000148741	0.000363541	0.206026091	0.206026091	M1	Male	trans
cg12186981_SORL1	0.000148742	0.000363542	-0.524127125	0.524127125	M1	Male	trans
cg07274572_WRAP73	0.000148742	0.000363542	0.623935093	0.623935093	M1	Male	trans
cg00736622_AKAP12	0.000148743	0.000363543	-0.698564692	0.698564692	M1	Male	trans
cg12067202_MIR1276	0.000148744	0.000363544	0.636612678	0.636612678	M1	Male	trans
cg10039163_RNY3P2	0.000148744	0.000363544	-0.576320427	0.576320427	M1	Male	trans
cg11444278_ENSG00000227017	0.000148745	0.000363547	0.413754606	0.413754606	M1	Male	trans
cg26505707_SMPD4BP	0.000148746	0.000363548	0.624473352	0.624473352	M1	Male	trans
cg17051704_ARFGAP1	0.00014875	0.000363556	-0.492233846	0.492233846	M1	Male	trans
cg11478392_RRN3P2	0.00014875	0.000363556	1.16783943	1.16783943	M1	Male	trans
cg25320763_SNORD115-9	0.000148751	0.000363557	-0.8179436	0.8179436	M1	Male	trans
cg10716304_KCNC4	0.000148752	0.00036356	0.656209854	0.656209854	M1	Male	trans
cg25958450_LBX2	0.000148753	0.00036356	0.520334085	0.520334085	M1	Male	trans
cg09543047_HMGN2P25	0.000148753	0.000363561	-0.877828012	0.877828012	M1	Male	trans
cg18437209_CFL1P2	0.000148755	0.000363564	0.722711474	0.722711474	M1	Male	trans
cg21184711_ENSG00000235858	0.000148756	0.000363564	-0.774909683	0.774909683	M1	Male	trans
cg17840774_KRT8P20	0.000148756	0.000363564	-0.402937137	0.402937137	M1	Male	trans
cg07815169_PPIAL4G	0.000148756	0.000363564	-0.583511181	0.583511181	M1	Male	trans
cg13229245_CENPJ	0.000148756	0.000363564	0.352810699	0.352810699	M1	Male	trans
cg23577102_KRTAP1-4	0.000148757	0.000363565	0.584362032	0.584362032	M1	Male	trans
cg25959474_ENSG00000230578	0.000148757	0.000363565	-0.399672294	0.399672294	M1	Male	trans
cg22027573_CBARP	0.000148761	0.000363574	-0.653152939	0.653152939	M1	Male	trans
cg08358620_KCNE2	0.000148762	0.000363574	0.343073204	0.343073204	M1	Male	trans
cg22924504_ENSG00000231034	0.000148762	0.000363574	-0.701708899	0.701708899	M1	Male	trans
cg23151860_SERPINI1	0.000148762	0.000363574	0.998964589	0.998964589	M1	Male	trans
cg05861871_PRSS1	0.000148762	0.000363574	-0.639968664	0.639968664	M1	Male	trans
cg01676959_ENSG00000235858	0.000148763	0.000363574	-0.649425734	0.649425734	M1	Male	trans
cg02792740_MTCYBP5	0.000148763	0.000363574	0.900623674	0.900623674	M1	Male	trans
cg07850274_RPS15AP28	0.000148764	0.000363574	-0.58184058	0.58184058	M1	Male	trans
cg24561600_RNU7-185P	0.000148764	0.000363574	-1.011802445	1.011802445	M1	Male	trans
cg25716065_CAPN14	0.000148764	0.000363574	0.670319625	0.670319625	M1	Male	trans
cg19560656_SOD1P1	0.000148766	0.000363576	0.632045585	0.632045585	M1	Male	trans
cg02674186_LINC01781	0.000148766	0.000363576	-0.548641106	0.548641106	M1	Male	trans
cg07362060_ENSG00000227267	0.000148766	0.000363576	0.817072764	0.817072764	M1	Male	trans
cg07096305_FMO2	0.000148768	0.000363581	0.494448135	0.494448135	M1	Male	trans
cg08120184_JCHAIN	0.00014877	0.000363585	-0.812314625	0.812314625	M1	Male	trans
cg27245817_ZNF175	0.000148771	0.000363586	-0.673224015	0.673224015	M1	Male	trans
cg22160300_CDK2AP2P3	0.000148771	0.000363586	-0.667288075	0.667288075	M1	Male	trans
cg00064388_ADGRF5	0.000148773	0.000363591	-0.507256542	0.507256542	M1	Male	trans
cg10548700_YWHAQP9	0.000148775	0.000363594	0.450816954	0.450816954	M1	Male	trans
cg08941533_ANKFN1	0.000148775	0.000363594	-0.695655231	0.695655231	M1	Male	trans
cg09578729_CTSW	0.000148777	0.000363597	-0.779017224	0.779017224	M1	Male	trans
cg07510230_FAM83C	0.000148778	0.000363598	0.472209566	0.472209566	M1	Male	trans
cg10835559_SSR1P2	0.000148778	0.000363598	-0.566050917	0.566050917	M1	Male	trans
cg06753179_RNA5SP435	0.000148779	0.000363599	-0.425779331	0.425779331	M1	Male	trans
cg24090761_LINC02476	0.00014878	0.000363602	-0.804034667	0.804034667	M1	Male	trans
cg26930498_C9orf57	0.000148782	0.000363606	-0.528263431	0.528263431	M1	Male	trans
cg00406188_ENSG00000228953	0.000148784	0.000363608	-0.461649128	0.461649128	M1	Male	trans
cg20134394_SLC9A3P1	0.000148784	0.000363608	-0.659910132	0.659910132	M1	Male	trans
cg15789107_FBXW4P1	0.000148784	0.000363608	-0.450783983	0.450783983	M1	Male	trans
cg14417873_USP9YP14	0.000148786	0.000363612	-0.635905943	0.635905943	M1	Male	trans
cg17537073_CDA	0.000148786	0.000363612	0.395093634	0.395093634	M1	Male	trans
cg08328441_RN7SKP44	0.000148788	0.000363617	-0.712091391	0.712091391	M1	Male	trans
cg26897236_ESS2	0.000148789	0.000363618	-1.103189738	1.103189738	M1	Male	trans
cg26331326_LTF	0.00014879	0.000363619	-0.658319029	0.658319029	M1	Male	trans
cg10659736_ASIC3	0.000148792	0.000363624	-0.59641037	0.59641037	M1	Male	trans
cg07850274_LNPK	0.000148795	0.000363629	-0.693626487	0.693626487	M1	Male	trans
cg15627834_RNU4-66P	0.000148797	0.000363634	-0.549548784	0.549548784	M1	Male	trans
cg02950209_HSPB8	0.000148799	0.000363637	-0.416666554	0.416666554	M1	Male	trans
cg05818000_RNU6ATAC33P	0.0001488	0.00036364	-0.713761566	0.713761566	M1	Male	trans
cg19987111_SPP1	0.000148801	0.000363642	-0.159375992	0.159375992	M1	Male	trans
cg21638700_RN7SKP15	0.000148802	0.000363644	0.556537604	0.556537604	M1	Male	trans
cg26015683_RBP5	0.000148804	0.000363648	0.4185237	0.4185237	M1	Male	trans
cg08991255_WT1-AS	0.000148804	0.000363648	-0.671452207	0.671452207	M1	Male	trans
cg15113413_ENSG00000231590	0.000148806	0.00036365	-1.012102523	1.012102523	M1	Male	trans
cg15108474_CFL1P2	0.000148807	0.00036365	0.808084308	0.808084308	M1	Male	trans
cg25329734_ITPRID1	0.000148807	0.00036365	0.604509654	0.604509654	M1	Male	trans
cg04161956_RNU1-119P	0.000148808	0.000363653	-0.806509376	0.806509376	M1	Male	trans
cg10894164_LRRC38	0.000148809	0.000363655	-0.536653277	0.536653277	M1	Male	trans
cg03881934_ENSG00000243179	0.000148811	0.000363657	-1.114743753	1.114743753	M1	Male	trans
cg05226593_GAPDHP57	0.000148812	0.000363659	-0.411648645	0.411648645	M1	Male	trans
cg17779085_NCCRP1	0.000148813	0.000363661	-1.285062012	1.285062012	M1	Male	trans
cg07729440_GPAA1P1	0.000148814	0.000363662	-0.179053858	0.179053858	M1	Male	trans
cg21319275_SHANK2	0.000148814	0.000363662	-0.609655836	0.609655836	M1	Male	trans
cg02807047_MS4A4A	0.000148816	0.000363665	0.526881865	0.526881865	M1	Male	trans
cg15998629_C9orf92	0.000148817	0.000363666	-0.286485832	0.286485832	M1	Male	trans
cg08818130_UNC13C	0.000148817	0.000363667	-0.810157859	0.810157859	M1	Male	trans
cg01807317_Y_RNA	0.000148817	0.000363667	-0.621599227	0.621599227	M1	Male	trans
cg05873303_CALN1	0.000148819	0.000363669	0.562393075	0.562393075	M1	Male	trans
cg06906196_RPS17P7	0.000148819	0.00036367	-0.674467474	0.674467474	M1	Male	trans
cg22762615_MFFP3	0.00014882	0.000363671	0.239524638	0.239524638	M1	Male	trans
cg10993517_FAM170B-AS1	0.00014882	0.000363671	-0.566229197	0.566229197	M1	Male	trans
cg06103624_C12orf60	0.000148822	0.000363673	-0.608834246	0.608834246	M1	Male	trans
cg02440268_MAST1	0.000148822	0.000363674	-0.579677727	0.579677727	M1	Male	trans
cg16888658_BMP7-AS1	0.000148823	0.000363675	0.62109665	0.62109665	M1	Male	trans
cg12163800_FGF7P6	0.000148826	0.00036368	-1.820587649	1.820587649	M1	Male	trans
cg18452169_CYP4A22-AS1	0.000148826	0.00036368	-0.803996878	0.803996878	M1	Male	trans
cg09385285_ANHX	0.000148826	0.00036368	-0.39224677	0.39224677	M1	Male	trans
cg14594743_LINC01921	0.000148827	0.00036368	-0.75036163	0.75036163	M1	Male	trans
cg09772954_HSFY2	0.000148827	0.00036368	0.528599393	0.528599393	M1	Male	trans
cg09772954_HSFY1	0.000148827	0.00036368	0.528599393	0.528599393	M1	Male	trans
cg12398261_RNU6-608P	0.000148827	0.00036368	-4.255259271	4.255259271	M1	Male	trans
cg11238267_LAMA4	0.000148828	0.000363682	-0.770500955	0.770500955	M1	Male	trans
cg23695794_MRPL35P4	0.000148829	0.000363683	-1.030981712	1.030981712	M1	Male	trans
cg07793432_ZBTB17	0.00014883	0.000363684	0.547774018	0.547774018	M1	Male	trans
cg22890620_U3	0.000148831	0.000363687	-0.376098485	0.376098485	M1	Male	trans
cg26607103_HNRNPFP1	0.000148832	0.000363688	-0.458376234	0.458376234	M1	Male	trans
cg24831391_SLC9C1	0.000148833	0.000363689	-0.571642363	0.571642363	M1	Male	trans
cg15335251_RNU1-88P	0.000148834	0.000363691	-0.58481541	0.58481541	M1	Male	trans
cg15213081_EMP1	0.000148835	0.000363693	-0.391420554	0.391420554	M1	Male	trans
cg06723626_SCHIP1	0.000148835	0.000363693	-0.476701936	0.476701936	M1	Male	trans
cg17296217_TF	0.000148836	0.000363693	-0.749997078	0.749997078	M1	Male	trans
cg11002721_HBEGF	0.000148837	0.000363695	-0.660729424	0.660729424	M1	Male	trans
cg14203970_CCDC18-AS1	0.000148837	0.000363695	-1.521721529	1.521721529	M1	Male	trans
cg14987596_RPL22P10	0.000148838	0.000363695	-0.518203656	0.518203656	M1	Male	trans
cg10897282_TRERNA1	0.000148838	0.000363695	-0.660124672	0.660124672	M1	Male	trans
cg19009469_ENSG00000243150	0.00014884	0.0003637	-0.355669953	0.355669953	M1	Male	trans
cg14995921_OR2T3	0.000148842	0.000363704	-0.693463851	0.693463851	M1	Male	trans
cg05818000_ENSG00000230863	0.000148842	0.000363704	-0.429659582	0.429659582	M1	Male	trans
cg01612891_ZNF72P	0.000148845	0.000363709	-0.527939517	0.527939517	M1	Male	trans
cg21873967_BSND	0.000148845	0.000363709	-0.408355061	0.408355061	M1	Male	trans
cg17969084_MYOSLID	0.000148846	0.000363712	0.497816807	0.497816807	M1	Male	trans
cg01442214_ST13P11	0.000148847	0.000363712	-0.377008025	0.377008025	M1	Male	trans
cg04806177_EIF3MP1	0.000148847	0.000363712	-1.246495747	1.246495747	M1	Male	trans
cg22883893_ENSG00000234938	0.000148848	0.000363712	0.7339132	0.7339132	M1	Male	trans
cg20055392_ENSG00000228802	0.000148848	0.000363712	-0.481599855	0.481599855	M1	Male	trans
cg16064295_PRORSD1P	0.000148848	0.000363712	-0.643562687	0.643562687	M1	Male	trans
cg11328826_ENSG00000236886	0.000148849	0.000363712	-0.732938209	0.732938209	M1	Male	trans
cg10449536_IRX5	0.000148849	0.000363713	-0.659261458	0.659261458	M1	Male	trans
cg03179052_SLC28A2	0.00014885	0.000363713	-1.278472685	1.278472685	M1	Male	trans
cg06884304_ECM2	0.000148851	0.000363716	-0.706613254	0.706613254	M1	Male	trans
cg14013632_CHGB	0.000148852	0.000363717	-1.091484517	1.091484517	M1	Male	trans
cg22503024_POTEF	0.000148852	0.000363718	-0.2297144	0.2297144	M1	Male	trans
cg07127888_ZNF69	0.000148857	0.000363727	-0.932209676	0.932209676	M1	Male	trans
cg02129159_MTATP6P29	0.000148859	0.00036373	-0.720290969	0.720290969	M1	Male	trans
cg08854979_FRGCA	0.00014886	0.00036373	-0.632591689	0.632591689	M1	Male	trans
cg05497124_FAM224A	0.00014886	0.00036373	-0.52044003	0.52044003	M1	Male	trans
cg02950209_SPATA3	0.00014886	0.00036373	-0.632122843	0.632122843	M1	Male	trans
cg17380533_LINC00970	0.000148861	0.00036373	-0.350869982	0.350869982	M1	Male	trans
cg22791879_USP20	0.000148861	0.00036373	-0.481834397	0.481834397	M1	Male	trans
cg00270291_CIPC	0.000148861	0.00036373	0.427599862	0.427599862	M1	Male	trans
cg10568558_OLIG1	0.000148861	0.00036373	-0.788564575	0.788564575	M1	Male	trans
cg04678080_CDH23-AS1	0.000148861	0.00036373	0.577476674	0.577476674	M1	Male	trans
cg27108281_TEK	0.000148861	0.00036373	-0.505630877	0.505630877	M1	Male	trans
cg16078318_MTND2P11	0.000148861	0.00036373	-0.683937766	0.683937766	M1	Male	trans
cg05564760_JPT1P1	0.000148862	0.000363732	-0.713896328	0.713896328	M1	Male	trans
cg10112694_ENSG00000239544	0.000148863	0.000363732	0.494103068	0.494103068	M1	Male	trans
cg03734225_FRAS1	0.000148864	0.000363733	-0.434250576	0.434250576	M1	Male	trans
cg12390014_ENSG00000228711	0.000148864	0.000363733	-0.835969325	0.835969325	M1	Male	trans
cg13482309_ENSG00000224946	0.000148865	0.000363735	-0.63876378	0.63876378	M1	Male	trans
cg04748098_UNC45B	0.000148865	0.000363736	-0.631601585	0.631601585	M1	Male	trans
cg09881191_HSPH1	0.000148868	0.00036374	-0.623948937	0.623948937	M1	Male	trans
cg17106653_FOXR1	0.00014887	0.000363744	0.828511759	0.828511759	M1	Male	trans
cg11086960_RNU6-213P	0.000148871	0.000363747	-0.85926524	0.85926524	M1	Male	trans
cg16963484_RBM5	0.000148872	0.000363748	-0.442177903	0.442177903	M1	Male	trans
cg22061776_ENSG00000237268	0.000148873	0.00036375	0.760531103	0.760531103	M1	Male	trans
cg11674404_AFG3L2	0.000148878	0.00036376	-0.37330338	0.37330338	M1	Male	trans
cg20260904_IL9	0.000148879	0.000363764	-0.373830982	0.373830982	M1	Male	trans
cg15255359_RNU6-1083P	0.00014888	0.000363764	-0.653104738	0.653104738	M1	Male	trans
cg19580967_ENSG00000234503	0.00014888	0.000363764	0.407828387	0.407828387	M1	Male	trans
cg23024553_COX20P1	0.00014888	0.000363764	-0.48186915	0.48186915	M1	Male	trans
cg27368538_RN7SL566P	0.000148882	0.000363768	1.514012613	1.514012613	M1	Male	trans
cg03926165_ENSG00000229832	0.000148884	0.000363772	-0.786291906	0.786291906	M1	Male	trans
cg21086969_KRTAP29-1	0.000148885	0.000363773	-0.636815778	0.636815778	M1	Male	trans
cg22597706_MST1L	0.000148887	0.000363776	-0.54624026	0.54624026	M1	Male	trans
cg16496814_ENSG00000226045	0.000148887	0.000363776	-0.429055267	0.429055267	M1	Male	trans
cg11056334_WDFY3-AS2	0.000148887	0.000363776	-0.390925215	0.390925215	M1	Male	trans
cg07170932_RNU6-508P	0.000148888	0.000363776	-0.613525215	0.613525215	M1	Male	trans
cg10496627_HNRNPFP1	0.000148888	0.000363776	0.424072545	0.424072545	M1	Male	trans
cg10888461_RN7SKP189	0.000148888	0.000363776	-0.669861705	0.669861705	M1	Male	trans
cg11189272_LINC00113	0.000148889	0.000363776	-0.439195008	0.439195008	M1	Male	trans
cg13172076_RPS20P2	0.000148889	0.000363776	-0.891692119	0.891692119	M1	Male	trans
cg03104113_RPL23AP68	0.000148889	0.000363776	-0.637922164	0.637922164	M1	Male	trans
cg25880954_HNF4A-AS1	0.000148889	0.000363776	-0.485970135	0.485970135	M1	Male	trans
cg09303150_KRTAP5-8	0.000148891	0.00036378	-0.57127515	0.57127515	M1	Male	trans
cg05115862_ENSG00000223509	0.000148892	0.000363781	-0.525544056	0.525544056	M1	Male	trans
cg10976219_C10orf90	0.000148892	0.000363781	-0.510569755	0.510569755	M1	Male	trans
cg23404528_RNU6-1241P	0.000148894	0.000363784	0.745078959	0.745078959	M1	Male	trans
cg10061851_SNX18P14	0.000148895	0.000363785	0.369733789	0.369733789	M1	Male	trans
cg13510617_LINC02625	0.000148895	0.000363785	-0.949062712	0.949062712	M1	Male	trans
cg01201054_SLC34A3	0.000148896	0.000363787	-0.520867539	0.520867539	M1	Male	trans
cg00689020_NR0B2	0.000148896	0.000363787	0.639148618	0.639148618	M1	Male	trans
cg24711324_PCM1	0.000148896	0.000363787	-0.548888769	0.548888769	M1	Male	trans
cg03322752_ITPK1P1	0.000148898	0.00036379	-0.663873368	0.663873368	M1	Male	trans
cg12971523_ENSG00000227224	0.000148899	0.000363791	-0.964705936	0.964705936	M1	Male	trans
cg02426343_MANEALP1	0.000148899	0.000363791	0.429596335	0.429596335	M1	Male	trans
cg11630554_LINC01164	0.000148899	0.000363791	0.509321802	0.509321802	M1	Male	trans
cg14117219_ENSG00000223530	0.0001489	0.000363792	0.583999267	0.583999267	M1	Male	trans
cg18331249_RNU6-462P	0.000148902	0.000363797	-0.577039	0.577039	M1	Male	trans
cg03958058_TXNDC8	0.000148903	0.000363797	-0.481443955	0.481443955	M1	Male	trans
cg09676554_MME	0.000148903	0.000363797	-0.405586973	0.405586973	M1	Male	trans
cg13885150_ENSG00000234080	0.000148904	0.000363799	-0.899510728	0.899510728	M1	Male	trans
cg15139637_SNORD63	0.000148906	0.000363803	0.539206664	0.539206664	M1	Male	trans
cg08343671_RNU7-133P	0.000148906	0.000363803	-0.425856863	0.425856863	M1	Male	trans
cg07833852_STK31	0.000148907	0.000363803	-0.509088033	0.509088033	M1	Male	trans
cg05387905_CSPG5	0.000148908	0.000363803	-0.37627072	0.37627072	M1	Male	trans
cg02814691_ACTG1P1	0.000148908	0.000363803	-0.928766266	0.928766266	M1	Male	trans
cg26083389_RNU6-1289P	0.000148908	0.000363804	-0.722943578	0.722943578	M1	Male	trans
cg02874992_FAM83A	0.000148909	0.000363805	-0.455609008	0.455609008	M1	Male	trans
cg10859027_RNU6-501P	0.00014891	0.000363806	-0.557157995	0.557157995	M1	Male	trans
cg10240127_SNORA79	0.000148913	0.000363813	-0.457362577	0.457362577	M1	Male	trans
cg07330196_ENSG00000233287	0.000148913	0.000363813	-0.816809969	0.816809969	M1	Male	trans
cg07102913_RN7SL502P	0.000148914	0.000363813	0.755139569	0.755139569	M1	Male	trans
cg03536595_HMGN1P33	0.000148915	0.000363815	-0.596509108	0.596509108	M1	Male	trans
cg23820103_OR13D3P	0.000148916	0.000363818	-0.860635016	0.860635016	M1	Male	trans
cg08293824_TRBJ2-5	0.000148917	0.000363818	0.825672977	0.825672977	M1	Male	trans
cg06502685_ZNF146	0.000148917	0.000363818	-0.432992651	0.432992651	M1	Male	trans
cg14509967_BPIFB2	0.000148917	0.000363818	2.20592769	2.20592769	M1	Male	trans
cg22117009_ENSG00000221300	0.000148917	0.000363818	-0.484596171	0.484596171	M1	Male	trans
cg08426938_CCDC88A	0.00014892	0.000363824	-0.52642221	0.52642221	M1	Male	trans
cg05773599_ENSG00000243116	0.000148921	0.000363825	-0.296667902	0.296667902	M1	Male	trans
cg22444562_ENSG00000226375	0.000148923	0.000363828	0.524733288	0.524733288	M1	Male	trans
cg10294433_ENSG00000231476	0.000148925	0.000363831	0.841533118	0.841533118	M1	Male	trans
cg07386414_ENSG00000231863	0.000148925	0.000363831	-0.520911678	0.520911678	M1	Male	trans
cg09886258_IFNA13	0.000148927	0.000363837	-0.398060842	0.398060842	M1	Male	trans
cg16813459_RPL8P2	0.000148928	0.000363838	-0.56160699	0.56160699	M1	Male	trans
cg04001978_ENSG00000242790	0.000148929	0.000363839	-0.574919172	0.574919172	M1	Male	trans
cg20137750_MIR4435-2HG	0.00014893	0.00036384	-0.443542675	0.443542675	M1	Male	trans
cg05498337_PSCA	0.000148931	0.000363841	-0.465870299	0.465870299	M1	Male	trans
cg14105680_SLC35G5	0.000148931	0.000363841	-0.501150486	0.501150486	M1	Male	trans
cg00044848_GMNC	0.000148932	0.000363843	-0.79714152	0.79714152	M1	Male	trans
cg03603331_VMO1	0.000148933	0.000363844	-0.476486382	0.476486382	M1	Male	trans
cg23911229_DSCAM-AS1	0.000148937	0.000363855	-0.605987971	0.605987971	M1	Male	trans
cg07793432_SIN3B	0.000148938	0.000363856	0.657910977	0.657910977	M1	Male	trans
cg24431879_LINC01549	0.00014894	0.000363857	-0.778717661	0.778717661	M1	Male	trans
cg08515884_C10orf71-AS1	0.00014894	0.000363857	-0.602110869	0.602110869	M1	Male	trans
cg08515884_RN7SL826P	0.00014894	0.000363857	-0.685185519	0.685185519	M1	Male	trans
cg21873967_RPS2	0.00014894	0.000363857	-0.585956197	0.585956197	M1	Male	trans
cg03480243_DAD1	0.000148941	0.000363858	-0.461636246	0.461636246	M1	Male	trans
cg19007019_KRT8P14	0.000148941	0.000363858	0.359776508	0.359776508	M1	Male	trans
cg12163800_PRKCI	0.000148942	0.00036386	-2.817314961	2.817314961	M1	Male	trans
cg13884871_ENSG00000231149	0.000148943	0.000363861	1.025081584	1.025081584	M1	Male	trans
cg27324576_VSIG4	0.000148943	0.000363861	0.704713301	0.704713301	M1	Male	trans
cg27546908_IFNA13	0.000148944	0.000363861	-0.437293007	0.437293007	M1	Male	trans
cg17481116_ENSG00000224881	0.000148944	0.000363862	0.71521301	0.71521301	M1	Male	trans
cg14408831_IGHE	0.000148944	0.000363862	-0.98722744	0.98722744	M1	Male	trans
cg14446103_TKTL2	0.000148945	0.000363862	-0.577850853	0.577850853	M1	Male	trans
cg20914168_PIEZO1P2	0.000148946	0.000363863	-1.076089134	1.076089134	M1	Male	trans
cg10149720_BEST2	0.000148946	0.000363863	0.704561702	0.704561702	M1	Male	trans
cg04132177_ENSG00000234918	0.000148946	0.000363863	-0.54058402	0.54058402	M1	Male	trans
cg17380533_SNORD115-17	0.000148951	0.000363875	-0.248982183	0.248982183	M1	Male	trans
cg11086960_OXCT1	0.000148952	0.000363875	-0.723655167	0.723655167	M1	Male	trans
cg12925689_PCDH7	0.000148952	0.000363875	-0.521577	0.521577	M1	Male	trans
cg08124553_FGD5	0.000148953	0.000363875	0.43981947	0.43981947	M1	Male	trans
cg20067334_ENSG00000231590	0.000148953	0.000363875	0.622319652	0.622319652	M1	Male	trans
cg07793432_C15orf39	0.000148953	0.000363875	0.584420546	0.584420546	M1	Male	trans
cg04465052_RNU6-1144P	0.000148954	0.000363877	-0.583143127	0.583143127	M1	Male	trans
cg20225678_KLHL6-AS1	0.000148955	0.000363879	-0.71767114	0.71767114	M1	Male	trans
cg10040153_HNRNPCL1	0.000148956	0.00036388	-0.721849294	0.721849294	M1	Male	trans
cg23151860_KPTN	0.000148956	0.00036388	-0.872171535	0.872171535	M1	Male	trans
cg16542345_ENSG00000237468	0.000148957	0.000363882	-0.331179071	0.331179071	M1	Male	trans
cg21905437_SEC14L2	0.000148959	0.000363885	0.347939758	0.347939758	M1	Male	trans
cg12589350_RPL7P40	0.00014896	0.000363887	-0.635298153	0.635298153	M1	Male	trans
cg24952959_LAMTOR5P1	0.000148961	0.000363889	0.368426302	0.368426302	M1	Male	trans
cg03277898_ENSG00000236295	0.000148961	0.000363889	-0.67416959	0.67416959	M1	Male	trans
cg02792740_RIOK2	0.000148962	0.00036389	0.553357365	0.553357365	M1	Male	trans
cg03051617_FAM230H	0.000148964	0.000363893	-0.76398644	0.76398644	M1	Male	trans
cg12395926_SNORD115-12	0.000148964	0.000363893	-0.080371743	0.080371743	M1	Male	trans
cg19987111_ASNS	0.000148964	0.000363893	-0.409363779	0.409363779	M1	Male	trans
cg12227626_SFTPA2	0.000148965	0.000363893	-0.654770085	0.654770085	M1	Male	trans
cg05865911_ENSG00000231476	0.000148966	0.000363893	0.561222724	0.561222724	M1	Male	trans
cg04000274_STEAP2	0.000148966	0.000363893	-1.261167383	1.261167383	M1	Male	trans
cg03480243_PTPRA	0.000148966	0.000363893	-0.499352814	0.499352814	M1	Male	trans
cg26162637_ACSM2A	0.000148967	0.000363893	-0.707749077	0.707749077	M1	Male	trans
cg07570618_SRSF3P6	0.000148967	0.000363893	2.626336562	2.626336562	M1	Male	trans
cg26075213_IQCF3	0.000148967	0.000363893	-0.473725786	0.473725786	M1	Male	trans
cg22168087_IGKV1-39	0.000148967	0.000363893	0.755923943	0.755923943	M1	Male	trans
cg09003023_RPS3AP37	0.000148967	0.000363893	0.55874138	0.55874138	M1	Male	trans
cg18148659_REN	0.000148967	0.000363893	-0.430574899	0.430574899	M1	Male	trans
cg15188881_NFKB2	0.00014897	0.000363898	-0.657471937	0.657471937	M1	Male	trans
cg05389984_ENSG00000234115	0.000148971	0.000363901	-0.792909497	0.792909497	M1	Male	trans
cg03378057_TTLL11-IT1	0.000148973	0.000363904	-0.395968063	0.395968063	M1	Male	trans
cg20337110_MIR130A	0.000148973	0.000363904	-0.466333985	0.466333985	M1	Male	trans
cg01864029_PLXNA2	0.000148974	0.000363905	-0.354091384	0.354091384	M1	Male	trans
cg07330196_ENSG00000237356	0.000148974	0.000363905	-0.751205576	0.751205576	M1	Male	trans
cg14084609_ENSG00000227987	0.000148976	0.000363908	-0.617876055	0.617876055	M1	Male	trans
cg16496814_ENSG00000236341	0.000148976	0.000363908	-0.374677941	0.374677941	M1	Male	trans
cg24289553_RNU7-133P	0.000148977	0.00036391	-0.318045513	0.318045513	M1	Male	trans
cg16348536_ENSG00000243531	0.000148978	0.000363911	-0.574356342	0.574356342	M1	Male	trans
cg14203970_OR52D1	0.000148979	0.000363912	-1.409699125	1.409699125	M1	Male	trans
cg20866389_CTDNEP1	0.000148979	0.000363913	-0.862992218	0.862992218	M1	Male	trans
cg21073223_Y_RNA	0.00014898	0.000363914	-1.869289854	1.869289854	M1	Male	trans
cg08229224_N6AMT1	0.000148981	0.000363914	-0.578200211	0.578200211	M1	Male	trans
cg08879849_FABP7P1	0.000148983	0.000363918	-0.49264634	0.49264634	M1	Male	trans
cg06531702_KIF26B-AS1	0.000148984	0.00036392	-0.669579363	0.669579363	M1	Male	trans
cg14203970_RPS26P49	0.000148985	0.000363924	-0.996842121	0.996842121	M1	Male	trans
cg13234367_MT1A	0.000148986	0.000363925	-0.37828982	0.37828982	M1	Male	trans
cg02145137_LINC01275	0.000148987	0.000363925	-0.792082232	0.792082232	M1	Male	trans
cg00970279_NRGN	0.000148987	0.000363926	0.581356262	0.581356262	M1	Male	trans
cg22052629_ZNF805	0.000148988	0.000363927	-0.533087165	0.533087165	M1	Male	trans
cg08395784_CALHM4	0.000148988	0.000363927	-0.608286394	0.608286394	M1	Male	trans
cg16064295_SLC9A6	0.00014899	0.000363931	-0.688251576	0.688251576	M1	Male	trans
cg23131393_CYP2C8	0.000148992	0.000363933	-0.502164962	0.502164962	M1	Male	trans
cg07264993_ATP6V0B	0.000148992	0.000363933	0.351717658	0.351717658	M1	Male	trans
cg21888978_AMER3	0.000148992	0.000363933	-0.264804913	0.264804913	M1	Male	trans
cg09881191_MTCO2P29	0.000148993	0.000363935	-0.583044222	0.583044222	M1	Male	trans
cg14013632_NR2F1-AS1	0.000148994	0.000363936	-1.546700834	1.546700834	M1	Male	trans
cg22654507_LINC01283	0.000148995	0.000363936	-1.261700157	1.261700157	M1	Male	trans
cg20111163_LINC02656	0.000148995	0.000363936	-0.493009099	0.493009099	M1	Male	trans
cg00629730_ZC3H12A	0.000148995	0.000363936	-0.237723533	0.237723533	M1	Male	trans
cg10543947_ENG	0.000148996	0.000363938	0.409948272	0.409948272	M1	Male	trans
cg15658784_LINC01692	0.000148996	0.000363938	0.312987096	0.312987096	M1	Male	trans
cg01683654_TTTY13	0.000148998	0.000363941	0.252645223	0.252645223	M1	Male	trans
cg07474672_SGO1	0.000148999	0.000363942	-0.55854717	0.55854717	M1	Male	trans
cg15969804_UGT3A1	0.000149001	0.000363948	0.267133034	0.267133034	M1	Male	trans
cg07905199_RNA5SP68	0.000149002	0.000363948	-0.525498731	0.525498731	M1	Male	trans
cg06864684_ENSG00000230194	0.000149002	0.000363948	-0.510061251	0.510061251	M1	Male	trans
cg21778987_ENSG00000231083	0.000149003	0.000363951	0.575847157	0.575847157	M1	Male	trans
cg10881225_ENSG00000173366	0.000149004	0.000363951	0.859868573	0.859868573	M1	Male	trans
cg01827571_LINC01283	0.000149004	0.000363952	-0.884475352	0.884475352	M1	Male	trans
cg06320570_SETD4	0.000149008	0.000363959	-1.111066825	1.111066825	M1	Male	trans
cg03788509_ENSG00000242995	0.000149008	0.000363959	-2.060526387	2.060526387	M1	Male	trans
cg03655023_HSPA4	0.000149009	0.000363961	-0.535717973	0.535717973	M1	Male	trans
cg03310691_SLC39A7	0.000149009	0.000363961	0.543195131	0.543195131	M1	Male	trans
cg02077688_ENSG00000200235	0.00014901	0.000363961	-0.425767679	0.425767679	M1	Male	trans
cg16430407_ENSG00000227042	0.00014901	0.000363961	-0.69052216	0.69052216	M1	Male	trans
cg03910065_CDKN2A	0.000149011	0.000363963	1.927542468	1.927542468	M1	Male	trans
cg05841486_RN7SKP44	0.000149013	0.000363966	0.629657808	0.629657808	M1	Male	trans
cg11056334_NUP54	0.000149014	0.000363968	-0.349972236	0.349972236	M1	Male	trans
cg27380499_PYHIN1	0.000149015	0.000363971	0.361477504	0.361477504	M1	Male	trans
cg07857119_SNORD5	0.000149016	0.000363973	-0.472207935	0.472207935	M1	Male	trans
cg14229362_LINC02549	0.000149018	0.000363975	0.513511758	0.513511758	M1	Male	trans
cg20699200_CNIH2	0.000149022	0.000363984	0.930751512	0.930751512	M1	Male	trans
cg24099990_GOLGA2P4	0.000149024	0.000363989	-0.80052877	0.80052877	M1	Male	trans
cg16964206_C20orf96	0.000149025	0.00036399	-0.706166983	0.706166983	M1	Male	trans
cg23805755_LINC02027	0.000149025	0.00036399	-0.661833698	0.661833698	M1	Male	trans
cg18972013_CHKB	0.000149026	0.000363991	0.709610918	0.709610918	M1	Male	trans
cg13322601_DTX2P1	0.000149026	0.000363991	-3.552616577	3.552616577	M1	Male	trans
cg15254454_ENSG00000220130	0.000149027	0.000363991	-0.496079962	0.496079962	M1	Male	trans
cg24164284_MRPL35P1	0.000149027	0.000363991	-0.816681405	0.816681405	M1	Male	trans
cg08426938_POGLUT1	0.000149028	0.000363994	-0.566186596	0.566186596	M1	Male	trans
cg02129159_GPR160P1	0.00014903	0.000363997	-0.454213574	0.454213574	M1	Male	trans
cg06183849_LOXL4	0.000149032	0.000364001	0.631034115	0.631034115	M1	Male	trans
cg05123276_CSMD2-AS1	0.000149032	0.000364001	-0.79225007	0.79225007	M1	Male	trans
cg19147015_ENSG00000240739	0.000149033	0.000364002	-0.865869515	0.865869515	M1	Male	trans
cg11761102_KCNK13	0.000149035	0.000364008	-0.305929237	0.305929237	M1	Male	trans
cg08983433_RPL29P2	0.000149036	0.00036401	-0.871398251	0.871398251	M1	Male	trans
cg05828971_LINC00877	0.000149038	0.000364012	-0.545152213	0.545152213	M1	Male	trans
cg03751915_CAMKK1	0.000149038	0.000364012	-0.397100401	0.397100401	M1	Male	trans
cg10668982_RNU6-1034P	0.000149038	0.000364012	0.762376439	0.762376439	M1	Male	trans
cg09221605_RPL17P50	0.000149039	0.000364012	-0.692793787	0.692793787	M1	Male	trans
cg13629659_ENSG00000231100	0.000149039	0.000364012	1.217906827	1.217906827	M1	Male	trans
cg07330196_PRCP	0.000149041	0.000364014	-0.690839759	0.690839759	M1	Male	trans
cg04387068_MROH3P	0.000149041	0.000364014	0.653140671	0.653140671	M1	Male	trans
cg21237749_DCDC2	0.000149041	0.000364014	-0.629457388	0.629457388	M1	Male	trans
cg18208998_SNORD23	0.000149042	0.000364016	-0.703757796	0.703757796	M1	Male	trans
cg03220912_NEUROG1	0.000149042	0.000364016	-0.500873897	0.500873897	M1	Male	trans
cg10991855_ZFYVE16	0.000149043	0.000364016	-0.510009128	0.510009128	M1	Male	trans
cg08354567_UGT3A1	0.000149044	0.000364018	-0.370970387	0.370970387	M1	Male	trans
cg21032074_IGLV9-49	0.000149046	0.000364022	-1.261530847	1.261530847	M1	Male	trans
cg12046882_S100P	0.000149046	0.000364022	0.554358931	0.554358931	M1	Male	trans
cg14409406_ADIPOR2	0.000149048	0.000364026	-0.586111861	0.586111861	M1	Male	trans
cg25716065_KCND1	0.00014905	0.000364031	0.591152877	0.591152877	M1	Male	trans
cg22708635_Y_RNA	0.000149051	0.000364032	-0.707625156	0.707625156	M1	Male	trans
cg10543947_C1orf229	0.000149052	0.000364033	0.379363724	0.379363724	M1	Male	trans
cg15173429_ENSG00000223719	0.000149053	0.000364034	-0.883408234	0.883408234	M1	Male	trans
cg10836755_ZNF806	0.000149053	0.000364035	-0.735602224	0.735602224	M1	Male	trans
cg23739048_RPL27AP8	0.000149055	0.000364038	0.481764299	0.481764299	M1	Male	trans
cg03734225_ENSG00000223375	0.000149055	0.000364038	-0.482869711	0.482869711	M1	Male	trans
cg08216943_ENSG00000236960	0.000149056	0.000364039	-1.583564763	1.583564763	M1	Male	trans
cg21351392_RPL13AP20	0.000149056	0.000364039	-0.585123706	0.585123706	M1	Male	trans
cg26713012_IL21R	0.000149057	0.000364039	0.512595563	0.512595563	M1	Male	trans
cg23891611_PDIA3P2	0.000149057	0.00036404	-0.442725221	0.442725221	M1	Male	trans
cg03996398_APOE	0.000149058	0.00036404	0.645876735	0.645876735	M1	Male	trans
cg13508402_HPS1	0.00014906	0.000364045	0.477226612	0.477226612	M1	Male	trans
cg19649827_SCGB1D2	0.000149061	0.000364047	-0.568810926	0.568810926	M1	Male	trans
cg01354206_OR7E53P	0.000149062	0.000364048	-0.565470541	0.565470541	M1	Male	trans
cg16963484_IKZF3	0.000149062	0.000364049	-0.333015347	0.333015347	M1	Male	trans
cg17006254_SKP1P3	0.000149063	0.00036405	-0.632343757	0.632343757	M1	Male	trans
cg17911428_ENSG00000227061	0.000149064	0.00036405	-0.301875075	0.301875075	M1	Male	trans
cg07403525_ENSG00000203402	0.000149064	0.00036405	0.534372599	0.534372599	M1	Male	trans
cg09073539_ZNF529-AS1	0.000149065	0.000364052	-0.630238814	0.630238814	M1	Male	trans
cg07264993_DEK	0.000149066	0.000364053	-0.417335003	0.417335003	M1	Male	trans
cg09106728_ARL5AP4	0.000149069	0.000364062	-0.488917739	0.488917739	M1	Male	trans
cg03106914_ENSG00000233494	0.000149071	0.000364063	-0.590931371	0.590931371	M1	Male	trans
cg10949113_OR5AQ1P	0.000149071	0.000364063	0.157514447	0.157514447	M1	Male	trans
cg10949113_OR6C4	0.000149071	0.000364063	0.01371346	0.01371346	M1	Male	trans
cg18452169_CD28	0.000149071	0.000364064	-0.991225488	0.991225488	M1	Male	trans
cg25588120_WEE2-AS1	0.000149072	0.000364064	-0.343619863	0.343619863	M1	Male	trans
cg04060288_PTPRG	0.000149072	0.000364064	-0.801897886	0.801897886	M1	Male	trans
cg08243048_ENSG00000237606	0.000149076	0.000364072	-0.608148202	0.608148202	M1	Male	trans
cg17324671_RPL31P11	0.000149077	0.000364073	-0.372001862	0.372001862	M1	Male	trans
cg12852285_RPS18P12	0.000149077	0.000364074	-0.501749722	0.501749722	M1	Male	trans
cg06738047_RNU6-112P	0.00014908	0.00036408	0.280555179	0.280555179	M1	Male	trans
cg02030331_ENSG00000232389	0.000149081	0.00036408	-0.663251027	0.663251027	M1	Male	trans
cg09452568_TBXA2R	0.000149081	0.00036408	-0.449769495	0.449769495	M1	Male	trans
cg20374823_IL17C	0.000149084	0.000364088	0.715393493	0.715393493	M1	Male	trans
cg26889819_ENSG00000230631	0.000149085	0.000364088	0.612962173	0.612962173	M1	Male	trans
cg03179052_LRRC58	0.000149086	0.00036409	-1.20084432	1.20084432	M1	Male	trans
cg08827342_RBPMS2	0.000149086	0.00036409	-0.730068061	0.730068061	M1	Male	trans
cg19455396_PRXL2CP1	0.000149087	0.000364092	-0.937983361	0.937983361	M1	Male	trans
cg04206665_PGGT1BP2	0.000149088	0.000364092	-1.201610957	1.201610957	M1	Male	trans
cg16064295_CARD6	0.000149088	0.000364092	-0.66320246	0.66320246	M1	Male	trans
cg03179052_THAP2	0.000149091	0.000364098	-1.205402776	1.205402776	M1	Male	trans
cg00894219_SYNDIG1	0.000149091	0.000364098	-0.481950891	0.481950891	M1	Male	trans
cg13678787_TTTY2	0.000149092	0.000364101	-1.03082385	1.03082385	M1	Male	trans
cg20215212_MAGEA9	0.000149093	0.000364101	0.77486897	0.77486897	M1	Male	trans
cg14667273_SIGLEC11	0.000149094	0.000364104	0.627945777	0.627945777	M1	Male	trans
cg00490039_ENSG00000217786	0.000149094	0.000364104	-0.408084175	0.408084175	M1	Male	trans
cg03588513_CYP4F8	0.000149095	0.000364105	-1.034146091	1.034146091	M1	Male	trans
cg13864165_HLA-DQB1-AS1	0.000149096	0.000364106	-0.688786344	0.688786344	M1	Male	trans
cg14801778_CDH9	0.000149097	0.000364108	-1.047402278	1.047402278	M1	Male	trans
cg05476733_ENSG00000235485	0.000149098	0.000364108	-0.87749171	0.87749171	M1	Male	trans
cg25181525_SLCO1C1	0.000149098	0.000364108	-0.721151643	0.721151643	M1	Male	trans
cg05513157_KRTAP13-4	0.000149099	0.000364109	-0.870787183	0.870787183	M1	Male	trans
cg18936519_CSMD2-AS1	0.000149099	0.000364109	-0.678297848	0.678297848	M1	Male	trans
cg14409406_KIF3A	0.000149099	0.000364109	-0.565415543	0.565415543	M1	Male	trans
cg26015683_RNU6-855P	0.0001491	0.000364109	0.362383826	0.362383826	M1	Male	trans
cg02237629_RNU6-370P	0.000149104	0.000364119	0.408060235	0.408060235	M1	Male	trans
cg03734225_LRIF1	0.000149107	0.000364126	-0.500615541	0.500615541	M1	Male	trans
cg12974773_ENSG00000224681	0.000149108	0.000364126	-0.610251467	0.610251467	M1	Male	trans
cg07601093_SNW1	0.000149111	0.000364133	0.80335301	0.80335301	M1	Male	trans
cg00685291_LINC00307	0.000149112	0.000364135	0.50829651	0.50829651	M1	Male	trans
cg12852285_TRAK2	0.000149113	0.000364138	-0.464032776	0.464032776	M1	Male	trans
cg27455098_GSDMA	0.000149115	0.00036414	-0.500053432	0.500053432	M1	Male	trans
cg14925616_GLRA4	0.000149115	0.000364141	0.887629304	0.887629304	M1	Male	trans
cg13556387_MIR499A	0.000149116	0.000364143	-0.503504202	0.503504202	M1	Male	trans
cg20035380_ENSG00000239246	0.000149117	0.000364143	-0.509373769	0.509373769	M1	Male	trans
cg02782331_RAD52P1	0.000149117	0.000364143	-0.514874733	0.514874733	M1	Male	trans
cg16422816_LINC01445	0.000149117	0.000364143	-0.66202533	0.66202533	M1	Male	trans
cg06494135_RPL35AP19	0.000149118	0.000364145	-0.756838598	0.756838598	M1	Male	trans
cg07601093_PSPH	0.000149121	0.000364151	0.865854567	0.865854567	M1	Male	trans
cg12806298_SMIM21	0.000149122	0.000364152	-0.641022218	0.641022218	M1	Male	trans
cg19703425_ENSG00000230659	0.000149123	0.000364152	-0.875696853	0.875696853	M1	Male	trans
cg13370086_ENSG00000229770	0.000149123	0.000364153	-0.850382123	0.850382123	M1	Male	trans
cg20267559_TMCO5B	0.000149125	0.000364156	-0.69948959	0.69948959	M1	Male	trans
cg16963484_CD69	0.000149126	0.00036416	-0.305708761	0.305708761	M1	Male	trans
cg03211192_PTGER4P2	0.000149128	0.000364162	0.487449925	0.487449925	M1	Male	trans
cg04060288_RRN3	0.000149128	0.000364163	-0.842314371	0.842314371	M1	Male	trans
cg22646074_L3HYPDH	0.00014913	0.000364165	0.729510052	0.729510052	M1	Male	trans
cg19718309_TNFRSF1B	0.000149131	0.000364168	0.263499128	0.263499128	M1	Male	trans
cg11835347_FBXW4P1	0.000149132	0.000364169	0.618006673	0.618006673	M1	Male	trans
cg13401386_TBXT	0.000149132	0.000364169	-0.444153066	0.444153066	M1	Male	trans
cg03165426_MIR140	0.000149133	0.00036417	-0.703468499	0.703468499	M1	Male	trans
cg11718675_ZNF716	0.000149134	0.000364172	-1.083584885	1.083584885	M1	Male	trans
cg19563083_GKN1	0.000149134	0.000364172	0.682137337	0.682137337	M1	Male	trans
cg16798839_ENSG00000231613	0.000149137	0.000364175	-0.496033497	0.496033497	M1	Male	trans
cg19703425_ENSG00000233068	0.000149137	0.000364175	-1.011048625	1.011048625	M1	Male	trans
cg27380499_LINC01937	0.000149137	0.000364175	0.41393452	0.41393452	M1	Male	trans
cg00028598_ENSG00000225606	0.000149137	0.000364175	-1.029041672	1.029041672	M1	Male	trans
cg12030941_DEFA8P	0.00014914	0.000364177	0.626342766	0.626342766	M1	Male	trans
cg09480417_ENSG00000232135	0.00014914	0.000364177	-0.767651498	0.767651498	M1	Male	trans
cg16515462_NANOGP9	0.00014914	0.000364177	-0.68368407	0.68368407	M1	Male	trans
cg11171466_GIPC2	0.00014914	0.000364178	-0.55671597	0.55671597	M1	Male	trans
cg04072177_PCDHB11	0.00014914	0.000364178	-0.626494506	0.626494506	M1	Male	trans
cg13229245_BOK-AS1	0.000149141	0.000364179	0.281886917	0.281886917	M1	Male	trans
cg27090727_RNU6-125P	0.000149143	0.00036418	-0.747266408	0.747266408	M1	Male	trans
cg24711324_ZNF527	0.000149143	0.00036418	-0.529118303	0.529118303	M1	Male	trans
cg23906454_LAMA4	0.000149143	0.00036418	-0.608965703	0.608965703	M1	Male	trans
cg26015683_ENSG00000229271	0.000149144	0.00036418	0.60407913	0.60407913	M1	Male	trans
cg14776351_RN7SL89P	0.000149144	0.00036418	-0.536639385	0.536639385	M1	Male	trans
cg26841611_CORO7-PAM16	0.000149144	0.00036418	-0.407386352	0.407386352	M1	Male	trans
cg13736585_OR7E130P	0.000149144	0.00036418	0.731506462	0.731506462	M1	Male	trans
cg26676405_LINC01436	0.000149145	0.000364181	-0.370764662	0.370764662	M1	Male	trans
cg07096305_TM2D3	0.000149145	0.000364182	0.481864143	0.481864143	M1	Male	trans
cg16368004_ENSG00000220986	0.000149146	0.000364182	0.48285911	0.48285911	M1	Male	trans
cg24711324_KLHL5	0.000149146	0.000364183	-0.558628837	0.558628837	M1	Male	trans
cg10039163_SLC23A3	0.000149148	0.000364184	-0.551573214	0.551573214	M1	Male	trans
cg23914255_AP2M1	0.000149148	0.000364184	-0.474165505	0.474165505	M1	Male	trans
cg16999170_SETDB2	0.000149148	0.000364184	-0.897609645	0.897609645	M1	Male	trans
cg16551849_HEPHL1	0.000149148	0.000364184	-0.187175424	0.187175424	M1	Male	trans
cg21032074_ENSG00000238854	0.000149149	0.000364186	-1.358250844	1.358250844	M1	Male	trans
cg21252088_ENSG00000230287	0.00014915	0.000364187	0.844028004	0.844028004	M1	Male	trans
cg07081939_SNORD115-4	0.000149152	0.000364192	-0.665034414	0.665034414	M1	Male	trans
cg23805120_TPO	0.000149153	0.000364193	-0.684929371	0.684929371	M1	Male	trans
cg25716065_ENSG00000182021	0.000149154	0.000364194	0.631920341	0.631920341	M1	Male	trans
cg12955111_COPS5P1	0.000149154	0.000364194	-0.446548438	0.446548438	M1	Male	trans
cg21832144_ZCCHC13	0.000149155	0.000364196	-0.353413172	0.353413172	M1	Male	trans
cg20337110_RPL9P31	0.000149156	0.000364197	-0.324910103	0.324910103	M1	Male	trans
cg16141652_PPBP	0.000149156	0.000364197	-0.508455087	0.508455087	M1	Male	trans
cg07405255_SNORD115-19	0.000149158	0.0003642	-0.902013281	0.902013281	M1	Male	trans
cg21830932_RNU6-1122P	0.000149158	0.0003642	-0.646996598	0.646996598	M1	Male	trans
cg23251299_ACTG1P10	0.000149159	0.000364201	-0.574919225	0.574919225	M1	Male	trans
cg08380311_OLR1	0.000149161	0.000364207	0.562980895	0.562980895	M1	Male	trans
cg22791879_D2HGDH	0.000149163	0.00036421	-0.514139927	0.514139927	M1	Male	trans
cg24264239_CAMKV	0.000149164	0.00036421	-0.082693866	0.082693866	M1	Male	trans
cg03958058_RRN3P2	0.000149164	0.000364211	-0.532160408	0.532160408	M1	Male	trans
cg02671217_RPL23AP2	0.000149165	0.000364212	-0.553220323	0.553220323	M1	Male	trans
cg15408512_BCL2L10	0.000149165	0.000364212	-0.597311525	0.597311525	M1	Male	trans
cg03273265_IGHV3-73	0.000149165	0.000364212	-0.763984204	0.763984204	M1	Male	trans
cg08476832_GAPDHP46	0.000149166	0.000364214	-0.486559359	0.486559359	M1	Male	trans
cg20821566_UBTFL6	0.000149167	0.000364214	-0.61822891	0.61822891	M1	Male	trans
cg05898482_NPIPA8	0.000149167	0.000364214	1.897231534	1.897231534	M1	Male	trans
cg03654560_ENSG00000243378	0.000149169	0.000364218	-0.280921427	0.280921427	M1	Male	trans
cg04335295_SLC26A7	0.00014917	0.00036422	-0.799473449	0.799473449	M1	Male	trans
cg05140703_SPATA3	0.000149171	0.000364221	-0.549749257	0.549749257	M1	Male	trans
cg08547343_SULT4A1	0.000149172	0.000364223	0.473870858	0.473870858	M1	Male	trans
cg17096979_RN7SKP126	0.000149173	0.000364223	-1.207238299	1.207238299	M1	Male	trans
cg14422338_UBTFL3	0.000149175	0.000364227	-0.809946874	0.809946874	M1	Male	trans
cg03206304_CHCHD2P6	0.000149176	0.00036423	-0.746694653	0.746694653	M1	Male	trans
cg11703007_DEFB134	0.000149177	0.00036423	1.342256978	1.342256978	M1	Male	trans
cg23290207_LILRB1-AS1	0.000149177	0.00036423	0.707402862	0.707402862	M1	Male	trans
cg07793432_PROX1	0.000149178	0.000364232	-0.513386812	0.513386812	M1	Male	trans
cg23383887_MRPL35P3	0.000149179	0.000364234	-0.633017441	0.633017441	M1	Male	trans
cg17032858_CARTPT	0.000149179	0.000364234	-0.162905742	0.162905742	M1	Male	trans
cg03480243_ADH6	0.00014918	0.000364236	-0.339991661	0.339991661	M1	Male	trans
cg11086960_COG6	0.000149181	0.000364238	-0.689403789	0.689403789	M1	Male	trans
cg15622619_DCAF12L2	0.000149182	0.000364239	-0.585562514	0.585562514	M1	Male	trans
cg01318665_LINC00210	0.000149183	0.00036424	1.11568111	1.11568111	M1	Male	trans
cg26789163_SNORA73	0.000149183	0.00036424	-0.219179936	0.219179936	M1	Male	trans
cg07405255_B3GALT9	0.000149184	0.000364241	-0.747133716	0.747133716	M1	Male	trans
cg13370086_CAPN7	0.000149185	0.000364242	-0.767949553	0.767949553	M1	Male	trans
cg17218510_FLT1	0.000149188	0.000364249	-0.54905244	0.54905244	M1	Male	trans
cg06803261_RNU6-728P	0.000149188	0.000364249	-0.426311142	0.426311142	M1	Male	trans
cg21029378_DDX12P	0.000149189	0.00036425	0.67111662	0.67111662	M1	Male	trans
cg09472901_PRSS38	0.000149189	0.000364251	-0.466745356	0.466745356	M1	Male	trans
cg03689146_CLBA1	0.00014919	0.000364251	-0.504605749	0.504605749	M1	Male	trans
cg10946263_RANP1	0.000149192	0.000364256	-0.912545221	0.912545221	M1	Male	trans
cg07414422_VSTM1	0.000149193	0.000364257	-0.64686379	0.64686379	M1	Male	trans
cg19082069_PSMB10	0.000149195	0.000364261	0.539370303	0.539370303	M1	Male	trans
cg17693656_RUNX3	0.000149195	0.000364261	-0.316330958	0.316330958	M1	Male	trans
cg27245817_SEPTIN3	0.000149197	0.000364264	-0.608661806	0.608661806	M1	Male	trans
cg14409406_VMA21	0.000149197	0.000364265	-0.560535896	0.560535896	M1	Male	trans
cg13022784_MTND4P30	0.000149203	0.000364277	0.722823366	0.722823366	M1	Male	trans
cg13172076_ZFAND4	0.000149205	0.000364281	-0.858219278	0.858219278	M1	Male	trans
cg06690353_ENSG00000224988	0.000149205	0.000364281	-0.553627703	0.553627703	M1	Male	trans
cg20945463_ENSG00000231052	0.000149206	0.000364282	-0.430251797	0.430251797	M1	Male	trans
cg10157663_ENSG00000212529	0.00014921	0.000364291	-0.633248818	0.633248818	M1	Male	trans
cg19675272_ENSG00000235979	0.000149213	0.000364298	0.650589393	0.650589393	M1	Male	trans
cg23916780_SNX18P13	0.000149213	0.000364298	0.56406324	0.56406324	M1	Male	trans
cg15798563_ZNF365	0.000149219	0.00036431	-0.878871349	0.878871349	M1	Male	trans
cg09024862_TECTA	0.000149219	0.00036431	-0.605846743	0.605846743	M1	Male	trans
cg03655023_TAF7	0.000149219	0.00036431	-0.533255279	0.533255279	M1	Male	trans
cg03564215_RELB	0.00014922	0.00036431	-0.387189607	0.387189607	M1	Male	trans
cg02077688_BTF3P13	0.00014922	0.00036431	-0.939114342	0.939114342	M1	Male	trans
cg04738355_KRTAP13-3	0.00014922	0.00036431	-0.67469071	0.67469071	M1	Male	trans
cg03734225_SRSF1	0.000149221	0.000364311	-0.469245347	0.469245347	M1	Male	trans
cg02792740_VTI1A	0.000149221	0.000364311	0.506657845	0.506657845	M1	Male	trans
cg13828701_HSPB1	0.000149222	0.000364311	0.473748434	0.473748434	M1	Male	trans
cg27208514_DCLRE1B	0.000149222	0.000364311	-0.393519249	0.393519249	M1	Male	trans
cg11761102_ENSG00000234200	0.000149224	0.000364316	-0.613902008	0.613902008	M1	Male	trans
cg11086960_ATG2B	0.000149226	0.000364321	-0.709663733	0.709663733	M1	Male	trans
cg06499214_PIP4P1	0.000149227	0.000364322	0.646941245	0.646941245	M1	Male	trans
cg02332174_OR4D5	0.000149229	0.000364325	-0.294806945	0.294806945	M1	Male	trans
cg07509704_MIR1231	0.00014923	0.000364325	0.743923713	0.743923713	M1	Male	trans
cg21822187_ID1	0.000149232	0.000364325	0.735816329	0.735816329	M1	Male	trans
cg05039666_SLC38A4	0.000149233	0.000364325	0.816845882	0.816845882	M1	Male	trans
cg17365391_OR1J4	0.000149233	0.000364325	0.768176641	0.768176641	M1	Male	trans
cg01053087_ENSG00000231046	0.000149234	0.000364325	0.48219955	0.48219955	M1	Male	trans
cg26974062_ENSG00000224011	0.000149235	0.000364325	0.724070836	0.724070836	M1	Male	trans
cg01821644_CSF2RB	0.000149235	0.000364325	-0.302911578	0.302911578	M1	Male	trans
cg11056334_CTDSPL2	0.000149235	0.000364325	-0.329899343	0.329899343	M1	Male	trans
cg21144161_HHLA2	0.000149236	0.000364325	-0.746340408	0.746340408	M1	Male	trans
cg21003420_ZNF503-AS1	0.000149236	0.000364325	-0.650930703	0.650930703	M1	Male	trans
cg11674404_CDK2AP1	0.000149236	0.000364325	-0.442326484	0.442326484	M1	Male	trans
cg24524451_HOXA1	0.000149237	0.000364325	0.636225592	0.636225592	M1	Male	trans
cg19402921_FRZB	0.000149238	0.000364325	-0.340725275	0.340725275	M1	Male	trans
cg12852285_FLRT3	0.000149238	0.000364325	-0.560293346	0.560293346	M1	Male	trans
cg12163800_TFB2M	0.000149238	0.000364325	-2.649615713	2.649615713	M1	Male	trans
cg14787030_NPC1L1	0.000149238	0.000364325	-1.078785616	1.078785616	M1	Male	trans
cg07914385_PCLAF	0.00014924	0.000364325	-0.37177392	0.37177392	M1	Male	trans
cg04142998_LINC01806	0.000149241	0.000364325	-0.967344679	0.967344679	M1	Male	trans
cg16999170_ATP5PO	0.000149242	0.000364325	-0.741838814	0.741838814	M1	Male	trans
cg00272992_ENSG00000226541	0.000149242	0.000364325	-0.191869119	0.191869119	M1	Male	trans
cg00592315_LRRC9	0.000149242	0.000364325	-0.61126942	0.61126942	M1	Male	trans
cg12521157_ENSG00000111788	0.000149242	0.000364325	-0.54975274	0.54975274	M1	Male	trans
cg20983125_PATL2	0.000149244	0.000364325	-0.609476176	0.609476176	M1	Male	trans
cg25168653_ENSG00000236773	0.000149244	0.000364325	0.630483298	0.630483298	M1	Male	trans
cg13523561_OR2V2	0.000149244	0.000364325	-0.076197906	0.076197906	M1	Male	trans
cg15408512_ENSG00000223872	0.000149244	0.000364325	-0.456295139	0.456295139	M1	Male	trans
cg17174466_UBE2Q2P10	0.000149245	0.000364325	-0.590008399	0.590008399	M1	Male	trans
cg14994777_CHD9	0.000149245	0.000364325	-0.680743152	0.680743152	M1	Male	trans
cg10190339_UBTFL5	0.000149245	0.000364325	-0.583284504	0.583284504	M1	Male	trans
cg02671217_TMEM87B	0.000149245	0.000364325	-0.575807942	0.575807942	M1	Male	trans
cg06761167_PRKCB	0.000149246	0.000364325	-0.651185131	0.651185131	M1	Male	trans
cg19996272_IL9	0.000149246	0.000364325	0.446924343	0.446924343	M1	Male	trans
cg24728770_ENSG00000231296	0.000149246	0.000364325	-0.471835905	0.471835905	M1	Male	trans
cg17096979_SPINT3	0.000149247	0.000364325	-0.945847496	0.945847496	M1	Male	trans
cg25208740_CYP2A7P1	0.000149249	0.000364325	-0.585070923	0.585070923	M1	Male	trans
cg17099212_NDUFS5P2	0.00014925	0.000364325	0.60459874	0.60459874	M1	Male	trans
cg17099212_MIR218-2	0.00014925	0.000364325	1.07007982	1.07007982	M1	Male	trans
cg17099212_Y_RNA	0.00014925	0.000364325	0.982356677	0.982356677	M1	Male	trans
cg17099212_ACTBP12	0.00014925	0.000364325	1.19568647	1.19568647	M1	Male	trans
cg17099212_MTND5P18	0.00014925	0.000364325	1.19568647	1.19568647	M1	Male	trans
cg17099212_CTNNA2-AS1	0.00014925	0.000364325	0.456293552	0.456293552	M1	Male	trans
cg17099212_RNA5SP113	0.00014925	0.000364325	0.365216116	0.365216116	M1	Male	trans
cg17099212_RN7SL868P	0.00014925	0.000364325	1.19568647	1.19568647	M1	Male	trans
cg17099212_MTND1P2	0.00014925	0.000364325	1.19568647	1.19568647	M1	Male	trans
cg17099212_H3P29	0.00014925	0.000364325	1.19568647	1.19568647	M1	Male	trans
cg17099212_BHLHA9	0.00014925	0.000364325	0.49743564	0.49743564	M1	Male	trans
cg17099212_SPEM1	0.00014925	0.000364325	1.048873189	1.048873189	M1	Male	trans
cg17099212_NEK2P2	0.00014925	0.000364325	0.286779999	0.286779999	M1	Male	trans
cg17099212_SKP2P1	0.00014925	0.000364325	1.19568647	1.19568647	M1	Male	trans
cg17099212_LINC02778	0.00014925	0.000364325	0.76360753	0.76360753	M1	Male	trans
cg17099212_MTND5P29	0.00014925	0.000364325	0.848626916	0.848626916	M1	Male	trans
cg17099212_RNU6-169P	0.00014925	0.000364325	1.072637398	1.072637398	M1	Male	trans
cg17099212_PHOX2B	0.00014925	0.000364325	0.290503331	0.290503331	M1	Male	trans
cg17099212_LINC02433	0.00014925	0.000364325	0.536318699	0.536318699	M1	Male	trans
cg17099212_FUNDC2P3	0.00014925	0.000364325	0.695500988	0.695500988	M1	Male	trans
cg17099212_ZNF734P	0.00014925	0.000364325	1.148696589	1.148696589	M1	Male	trans
cg17099212_ASB10	0.00014925	0.000364325	0.536318699	0.536318699	M1	Male	trans
cg17099212_LINC02247	0.00014925	0.000364325	0.695500988	0.695500988	M1	Male	trans
cg17099212_SORCS3	0.00014925	0.000364325	0.730432232	0.730432232	M1	Male	trans
cg17099212_IGF2-AS	0.00014925	0.000364325	0.536318699	0.536318699	M1	Male	trans
cg17099212_SMSP1	0.00014925	0.000364325	0.695500988	0.695500988	M1	Male	trans
cg17099212_ENSG00000227679	0.00014925	0.000364325	0.119062604	0.119062604	M1	Male	trans
cg17099212_CT45A5	0.00014925	0.000364325	0.277685866	0.277685866	M1	Male	trans
cg17099212_ENSG00000230432	0.00014925	0.000364325	0.536318699	0.536318699	M1	Male	trans
cg17099212_ENSG00000230621	0.00014925	0.000364325	0.848626916	0.848626916	M1	Male	trans
cg17099212_ENSG00000232897	0.00014925	0.000364325	0.206298255	0.206298255	M1	Male	trans
cg17099212_LINC01114	0.00014925	0.000364325	0.241146283	0.241146283	M1	Male	trans
cg03655023_GMNN	0.000149251	0.000364326	-0.487744386	0.487744386	M1	Male	trans
cg08426938_CRYBG3	0.000149252	0.000364328	-0.564021408	0.564021408	M1	Male	trans
cg01624348_CAPZA3	0.000149253	0.000364329	-0.45545824	0.45545824	M1	Male	trans
cg14046470_ENSG00000242615	0.000149254	0.000364331	-0.390559997	0.390559997	M1	Male	trans
cg14408831_RNU6-989P	0.000149254	0.000364331	-0.509678105	0.509678105	M1	Male	trans
cg10294433_LINC01681	0.000149255	0.000364332	1.038773367	1.038773367	M1	Male	trans
cg17458253_RXRG	0.000149257	0.000364336	0.485801415	0.485801415	M1	Male	trans
cg22052629_ZBTB8OS	0.000149257	0.000364336	-0.582928997	0.582928997	M1	Male	trans
cg11223648_RHOV	0.000149261	0.000364344	-0.413728423	0.413728423	M1	Male	trans
cg12353589_ADAP1	0.000149261	0.000364344	0.591805175	0.591805175	M1	Male	trans
cg12623735_UAP1L1	0.000149261	0.000364344	0.648222293	0.648222293	M1	Male	trans
cg06752985_GDPD3	0.000149262	0.000364344	-0.473133252	0.473133252	M1	Male	trans
cg21555099_HOXC5	0.000149262	0.000364345	2.586713851	2.586713851	M1	Male	trans
cg13675055_KRT8P43	0.000149264	0.000364347	-0.843600917	0.843600917	M1	Male	trans
cg12398261_HPS6	0.000149264	0.000364347	3.306307528	3.306307528	M1	Male	trans
cg03365111_FAM25A	0.000149264	0.000364347	-0.281132969	0.281132969	M1	Male	trans
cg16654079_H1-9P	0.000149264	0.000364347	-0.420503084	0.420503084	M1	Male	trans
cg07596643_ENSG00000234604	0.000149265	0.000364347	0.354246615	0.354246615	M1	Male	trans
cg06573604_FOXA2	0.000149266	0.000364349	0.984579919	0.984579919	M1	Male	trans
cg10387173_ENSG00000230161	0.000149266	0.000364349	-1.372923806	1.372923806	M1	Male	trans
cg27251155_SLC29A4	0.000149268	0.000364354	-0.498140404	0.498140404	M1	Male	trans
cg05795077_SIGLEC10	0.00014927	0.000364357	0.367973134	0.367973134	M1	Male	trans
cg25699417_ZCCHC13	0.000149272	0.000364362	-0.423925479	0.423925479	M1	Male	trans
cg10168351_ENSG00000223944	0.000149274	0.000364364	-0.489570783	0.489570783	M1	Male	trans
cg06103624_TMEM232	0.000149275	0.000364365	-0.493384438	0.493384438	M1	Male	trans
cg23877043_OR51I2	0.000149275	0.000364365	-0.430416351	0.430416351	M1	Male	trans
cg27507473_PCDH11Y	0.000149275	0.000364365	0.494702531	0.494702531	M1	Male	trans
cg17522386_OR2AJ1	0.000149275	0.000364365	-0.09995321	0.09995321	M1	Male	trans
cg15877096_LDHAP2	0.000149277	0.00036437	-1.021756559	1.021756559	M1	Male	trans
cg15503728_MKRN8P	0.000149282	0.00036438	-0.752174125	0.752174125	M1	Male	trans
cg16064295_RPS4XP16	0.000149283	0.00036438	-0.77770211	0.77770211	M1	Male	trans
cg08576479_CCL17	0.000149283	0.00036438	-0.829577881	0.829577881	M1	Male	trans
cg17029237_ENSG00000227755	0.000149283	0.00036438	-0.610951307	0.610951307	M1	Male	trans
cg23782583_LINC01066	0.000149284	0.00036438	-0.29471635	0.29471635	M1	Male	trans
cg25709852_CCDC102B	0.000149284	0.00036438	-0.832231569	0.832231569	M1	Male	trans
cg24951263_GP6	0.000149284	0.00036438	0.75317901	0.75317901	M1	Male	trans
cg13934046_MAPK7	0.000149286	0.000364385	-0.666952073	0.666952073	M1	Male	trans
cg24305584_DUXAP8	0.000149287	0.000364385	0.572167012	0.572167012	M1	Male	trans
cg09450660_HMGN2P3	0.000149287	0.000364385	-0.601043512	0.601043512	M1	Male	trans
cg21050001_ADRB2	0.000149287	0.000364385	-0.346721019	0.346721019	M1	Male	trans
cg01700124_KRT4	0.000149287	0.000364385	0.613634406	0.613634406	M1	Male	trans
cg09802433_PKDREJ	0.000149288	0.000364386	-3.667298245	3.667298245	M1	Male	trans
cg13996562_RNA5SP225	0.000149289	0.000364387	-1.119152978	1.119152978	M1	Male	trans
cg03570766_ENSG00000231081	0.000149289	0.000364387	-0.552181111	0.552181111	M1	Male	trans
cg09999324_RNU6-865P	0.000149291	0.000364388	-0.481214139	0.481214139	M1	Male	trans
cg19045070_MTCO1P5	0.000149294	0.000364388	-0.626875574	0.626875574	M1	Male	trans
cg19045070_HBBP1	0.000149294	0.000364388	-0.833393987	0.833393987	M1	Male	trans
cg19045070_SLN	0.000149294	0.000364388	-0.260878984	0.260878984	M1	Male	trans
cg19045070_ENSG00000233842	0.000149294	0.000364388	-0.833393987	0.833393987	M1	Male	trans
cg19045070_TRBV22OR9-2	0.000149294	0.000364388	-1.174223791	1.174223791	M1	Male	trans
cg19045070_RNU6-271P	0.000149294	0.000364388	-1.174223791	1.174223791	M1	Male	trans
cg19045070_DEFB132	0.000149294	0.000364388	-0.482361644	0.482361644	M1	Male	trans
cg19045070_RNU1-55P	0.000149294	0.000364388	-0.394010838	0.394010838	M1	Male	trans
cg19045070_ENSG00000213750	0.000149294	0.000364388	-0.526691731	0.526691731	M1	Male	trans
cg19045070_NOLC1P1	0.000149294	0.000364388	-1.174223791	1.174223791	M1	Male	trans
cg19045070_ENSG00000236151	0.000149294	0.000364388	-1.174223791	1.174223791	M1	Male	trans
cg19045070_ENSG00000236920	0.000149294	0.000364388	-1.174223791	1.174223791	M1	Male	trans
cg19082069_THAP4	0.000149294	0.000364388	0.511879505	0.511879505	M1	Male	trans
cg02121773_MYH15	0.000149296	0.00036439	-0.665654587	0.665654587	M1	Male	trans
cg26990625_RPL37P1	0.000149296	0.00036439	0.55134366	0.55134366	M1	Male	trans
cg17550009_NBPF1	0.000149296	0.00036439	-0.631845564	0.631845564	M1	Male	trans
cg00811340_ENSG00000241456	0.000149296	0.00036439	-0.907720864	0.907720864	M1	Male	trans
cg25373372_ENSG00000231505	0.000149298	0.000364393	0.908659719	0.908659719	M1	Male	trans
cg18493115_TRPC3	0.000149301	0.000364399	-0.458655208	0.458655208	M1	Male	trans
cg27245817_TCTN1	0.000149301	0.000364399	-0.70932316	0.70932316	M1	Male	trans
cg18693421_IL36G	0.000149303	0.000364402	0.251374762	0.251374762	M1	Male	trans
cg06746005_RFC3P1	0.000149304	0.000364405	-0.967327979	0.967327979	M1	Male	trans
cg18361467_PCDH9-AS4	0.000149305	0.000364407	-0.706805842	0.706805842	M1	Male	trans
cg09272186_STT3B	0.000149306	0.000364407	1.277173091	1.277173091	M1	Male	trans
cg19110931_LINC01551	0.000149306	0.000364408	-0.400885271	0.400885271	M1	Male	trans
cg16734451_BEST2	0.000149308	0.000364411	0.885662775	0.885662775	M1	Male	trans
cg01226797_ENSG00000232578	0.000149308	0.000364411	-0.56976252	0.56976252	M1	Male	trans
cg01309428_NUMBL	0.000149309	0.000364412	0.579805754	0.579805754	M1	Male	trans
cg19194405_GLT1D1	0.00014931	0.000364413	-0.239835832	0.239835832	M1	Male	trans
cg24604127_RAB28P1	0.00014931	0.000364414	-0.556770303	0.556770303	M1	Male	trans
cg27650212_NAGPA	0.000149311	0.000364416	0.507844259	0.507844259	M1	Male	trans
cg13828701_DEF6	0.000149312	0.000364417	0.520381731	0.520381731	M1	Male	trans
cg15139637_KCNAB1-AS1	0.000149314	0.000364421	0.484976384	0.484976384	M1	Male	trans
cg13229245_DOCK7	0.000149314	0.000364421	0.358459833	0.358459833	M1	Male	trans
cg27268520_UGT1A11P	0.000149317	0.000364427	0.256041799	0.256041799	M1	Male	trans
cg01230890_ENSG00000213579	0.000149318	0.000364427	-0.390831279	0.390831279	M1	Male	trans
cg05932517_ENSG00000225102	0.000149318	0.000364428	-0.406391813	0.406391813	M1	Male	trans
cg00999469_MALSU1	0.000149319	0.000364429	0.748443535	0.748443535	M1	Male	trans
cg03821157_RNU6-30P	0.000149319	0.000364429	-0.581140582	0.581140582	M1	Male	trans
cg05995254_ENSG00000232926	0.000149319	0.000364429	-0.453184351	0.453184351	M1	Male	trans
cg14354282_SLC9A5	0.00014932	0.000364429	-1.142529296	1.142529296	M1	Male	trans
cg01148039_PDSS1P2	0.00014932	0.000364429	-0.641783034	0.641783034	M1	Male	trans
cg16068431_PGK2	0.00014932	0.000364429	-0.602393254	0.602393254	M1	Male	trans
cg12481610_ANK1	0.000149321	0.00036443	-0.346251282	0.346251282	M1	Male	trans
cg15219685_ZIC3	0.000149322	0.000364431	1.436997241	1.436997241	M1	Male	trans
cg07414422_XPC-AS1	0.000149322	0.000364431	0.492662382	0.492662382	M1	Male	trans
cg02288294_LINC00399	0.000149323	0.000364432	-0.508134338	0.508134338	M1	Male	trans
cg16705697_TCEA1P1	0.000149324	0.000364433	-0.427211833	0.427211833	M1	Male	trans
cg23314341_RN7SL273P	0.000149326	0.000364438	1.030836813	1.030836813	M1	Male	trans
cg14669419_RNFT1P3	0.000149329	0.000364444	-0.618924393	0.618924393	M1	Male	trans
cg21873967_RPL37A	0.000149329	0.000364444	-0.494946757	0.494946757	M1	Male	trans
cg17080234_RPS29P12	0.00014933	0.000364445	-0.564843071	0.564843071	M1	Male	trans
cg00592315_ENSG00000231583	0.000149331	0.000364445	-0.453252965	0.453252965	M1	Male	trans
cg07601093_ZNF214	0.000149331	0.000364445	0.781616755	0.781616755	M1	Male	trans
cg15577927_RANP5	0.000149331	0.000364445	0.273681662	0.273681662	M1	Male	trans
cg09472901_PMEL	0.000149333	0.000364449	-0.472355207	0.472355207	M1	Male	trans
cg09774124_OR13F1	0.000149333	0.000364449	-0.474750004	0.474750004	M1	Male	trans
cg20821566_ZNF646	0.000149335	0.000364452	0.495256545	0.495256545	M1	Male	trans
cg06619156_TMEM47	0.000149335	0.000364453	-0.499093853	0.499093853	M1	Male	trans
cg05898591_ENSG00000177725	0.000149337	0.000364456	0.726494591	0.726494591	M1	Male	trans
cg01479912_ENSG00000230952	0.000149337	0.000364456	0.510412111	0.510412111	M1	Male	trans
cg16375290_LINC02291	0.000149338	0.000364458	0.614978747	0.614978747	M1	Male	trans
cg05140703_H3C9P	0.000149341	0.000364463	-0.646598596	0.646598596	M1	Male	trans
cg21211664_ENSG00000111788	0.000149343	0.000364469	-0.62755326	0.62755326	M1	Male	trans
cg27123208_ENSG00000239593	0.000149344	0.000364471	0.460405879	0.460405879	M1	Male	trans
cg10061851_TACR1	0.000149345	0.000364472	0.264324556	0.264324556	M1	Male	trans
cg06128142_RNU6-115P	0.000149348	0.000364476	-0.670573718	0.670573718	M1	Male	trans
cg08224187_TACR3	0.000149348	0.000364476	-0.870988718	0.870988718	M1	Male	trans
cg25601460_IFNA13	0.000149348	0.000364476	-0.404910312	0.404910312	M1	Male	trans
cg13208584_PDYN	0.000149349	0.000364477	-0.510428655	0.510428655	M1	Male	trans
cg18626502_DNAJC19P4	0.000149349	0.000364477	-0.899345778	0.899345778	M1	Male	trans
cg27650212_LIMK1	0.000149349	0.000364477	0.549228003	0.549228003	M1	Male	trans
cg23081194_LINC01681	0.000149352	0.000364484	-0.650472371	0.650472371	M1	Male	trans
cg08004951_ATP1A2	0.000149354	0.000364486	-0.615825933	0.615825933	M1	Male	trans
cg13229245_PTER	0.000149354	0.000364486	0.338585436	0.338585436	M1	Male	trans
cg16888658_SMPD4BP	0.000149354	0.000364486	0.637347267	0.637347267	M1	Male	trans
cg04539165_CYP1B1-AS1	0.000149354	0.000364486	-0.243509069	0.243509069	M1	Male	trans
cg09785904_GAGE12H	0.000149355	0.000364486	-0.327149817	0.327149817	M1	Male	trans
cg12312923_ITPK1P1	0.000149355	0.000364486	0.601535936	0.601535936	M1	Male	trans
cg12999453_FAF2P1	0.000149356	0.000364487	0.55202196	0.55202196	M1	Male	trans
cg21668166_ENSG00000214919	0.000149357	0.000364489	-0.582997737	0.582997737	M1	Male	trans
cg15391723_SYN3	0.000149359	0.000364493	-0.270749188	0.270749188	M1	Male	trans
cg20967739_TBC1D28	0.00014936	0.000364495	0.751376621	0.751376621	M1	Male	trans
cg11425656_GPRIN2	0.00014936	0.000364495	-0.379341092	0.379341092	M1	Male	trans
cg07712598_CST5	0.000149362	0.000364496	-0.836576046	0.836576046	M1	Male	trans
cg27513510_MTCO2P27	0.000149362	0.000364496	-0.694643716	0.694643716	M1	Male	trans
cg17031967_NTN5	0.000149362	0.000364496	-1.458781435	1.458781435	M1	Male	trans
cg20784955_GJC1	0.000149362	0.000364496	-1.837263786	1.837263786	M1	Male	trans
cg01035334_SUCLA2P2	0.000149363	0.000364497	0.880110536	0.880110536	M1	Male	trans
cg01140770_ENSG00000227077	0.000149363	0.000364497	-0.563703105	0.563703105	M1	Male	trans
cg03622040_RPL26P31	0.000149363	0.000364497	-0.653795902	0.653795902	M1	Male	trans
cg16775224_KRT8P8	0.000149365	0.000364501	0.752323502	0.752323502	M1	Male	trans
cg04779780_TEX47	0.000149367	0.000364505	-0.884057334	0.884057334	M1	Male	trans
cg09253382_MTND5P24	0.000149368	0.000364506	0.484477011	0.484477011	M1	Male	trans
cg26075213_LINC00687	0.000149369	0.000364506	-0.476498735	0.476498735	M1	Male	trans
cg14046470_KCNB1	0.00014937	0.000364508	-0.336376846	0.336376846	M1	Male	trans
cg06376786_MARK2P15	0.000149371	0.000364511	-1.451574815	1.451574815	M1	Male	trans
cg15776929_LINC02634	0.000149372	0.000364513	-0.960623351	0.960623351	M1	Male	trans
cg20267559_TBXA2R	0.000149372	0.000364513	0.535021493	0.535021493	M1	Male	trans
cg17696468_ACSM4	0.000149373	0.000364513	-0.03274486	0.03274486	M1	Male	trans
cg14320054_WDR64	0.000149373	0.000364514	0.35904577	0.35904577	M1	Male	trans
cg06235057_RHOV	0.000149374	0.000364514	-0.346259852	0.346259852	M1	Male	trans
cg00980696_LINCMD1	0.000149375	0.000364515	-0.181872702	0.181872702	M1	Male	trans
cg13707123_ENSG00000238150	0.000149375	0.000364515	-1.210503115	1.210503115	M1	Male	trans
cg06038274_CCDC81	0.000149375	0.000364515	-0.64968691	0.64968691	M1	Male	trans
cg24440633_LARGE2	0.000149377	0.00036452	-0.552589753	0.552589753	M1	Male	trans
cg11390842_ENSG00000235485	0.000149378	0.000364521	-0.601275704	0.601275704	M1	Male	trans
cg20821566_TRMT10C	0.000149378	0.000364521	-0.561611081	0.561611081	M1	Male	trans
cg15713912_LINC01820	0.00014938	0.000364524	0.566772289	0.566772289	M1	Male	trans
cg24267017_ACTG1P10	0.000149381	0.000364524	1.344096579	1.344096579	M1	Male	trans
cg03984310_MMP23A	0.000149381	0.000364524	-1.101429626	1.101429626	M1	Male	trans
cg17936098_SLC35G5	0.000149381	0.000364524	-0.54437371	0.54437371	M1	Male	trans
cg16064295_SNAP29	0.000149382	0.000364525	-0.70560122	0.70560122	M1	Male	trans
cg27272853_PLCB3	0.000149382	0.000364526	0.561307552	0.561307552	M1	Male	trans
cg16958927_LIN28B	0.000149383	0.000364526	-0.598565797	0.598565797	M1	Male	trans
cg27481555_LYPD9P	0.000149383	0.000364526	0.356424383	0.356424383	M1	Male	trans
cg27481555_ENSG00000235149	0.000149383	0.000364526	0.283781408	0.283781408	M1	Male	trans
cg25481838_ZACN	0.000149384	0.000364527	-0.993610298	0.993610298	M1	Male	trans
cg19408572_IGHV1-58	0.000149385	0.000364528	0.60043779	0.60043779	M1	Male	trans
cg17840774_KRT16P4	0.000149385	0.000364528	-0.339660218	0.339660218	M1	Male	trans
cg03989273_BMP7-AS1	0.000149388	0.000364533	0.428013594	0.428013594	M1	Male	trans
cg18881071_ENSG00000215765	0.000149389	0.000364536	-0.664131221	0.664131221	M1	Male	trans
cg15185538_KCNK18	0.00014939	0.000364536	-0.423812155	0.423812155	M1	Male	trans
cg09926728_ENSG00000224549	0.00014939	0.000364536	-0.433396654	0.433396654	M1	Male	trans
cg09565472_ENSG00000223730	0.000149392	0.00036454	-0.350982957	0.350982957	M1	Male	trans
cg23034799_TGFBR3	0.000149392	0.00036454	0.423921596	0.423921596	M1	Male	trans
cg03894102_PLEKHA8	0.000149392	0.00036454	1.536027335	1.536027335	M1	Male	trans
cg23121887_RNU1-38P	0.000149392	0.00036454	-0.481438318	0.481438318	M1	Male	trans
cg16775224_TYROBP	0.000149393	0.00036454	0.369913631	0.369913631	M1	Male	trans
cg14994777_ZNF254	0.000149393	0.00036454	-0.659858722	0.659858722	M1	Male	trans
cg16064295_ZNF561	0.000149394	0.00036454	-0.743107792	0.743107792	M1	Male	trans
cg01704040_RPL26P9	0.000149395	0.000364542	-0.452580349	0.452580349	M1	Male	trans
cg17247916_SERPINH1P1	0.000149396	0.000364544	-0.608567101	0.608567101	M1	Male	trans
cg02720442_HNRNPA1P29	0.000149397	0.000364545	0.177253333	0.177253333	M1	Male	trans
cg13938710_CSHL1	0.000149397	0.000364546	-0.565743569	0.565743569	M1	Male	trans
cg26399937_CYP1B1-AS1	0.000149398	0.000364548	-0.186928425	0.186928425	M1	Male	trans
cg21078196_MIR103A2	0.000149399	0.000364549	-0.933534975	0.933534975	M1	Male	trans
cg24643393_LINC02088	0.000149405	0.000364561	0.570379115	0.570379115	M1	Male	trans
cg21762610_RN7SL263P	0.000149407	0.000364565	0.510258179	0.510258179	M1	Male	trans
cg25912474_SECTM1	0.000149408	0.000364567	0.577066441	0.577066441	M1	Male	trans
cg02953382_HOXB1	0.000149408	0.000364567	0.872219502	0.872219502	M1	Male	trans
cg12163800_PCBD2	0.000149409	0.000364567	-2.532637267	2.532637267	M1	Male	trans
cg10811429_ENSG00000233850	0.000149409	0.000364567	0.494170553	0.494170553	M1	Male	trans
cg13961318_MIR1255B2	0.00014941	0.00036457	-0.351137505	0.351137505	M1	Male	trans
cg19431048_ENSG00000232240	0.000149414	0.000364578	-0.489029539	0.489029539	M1	Male	trans
cg09700868_LRRC55	0.000149414	0.000364578	-0.61766772	0.61766772	M1	Male	trans
cg05715917_TPTE2P4	0.000149415	0.000364578	-0.498290878	0.498290878	M1	Male	trans
cg24711324_ZNF300P1	0.000149416	0.00036458	-0.577656149	0.577656149	M1	Male	trans
cg14035247_EIF4EBP3	0.000149418	0.000364584	-0.51605966	0.51605966	M1	Male	trans
cg18267081_KRT4	0.000149419	0.000364586	0.57912776	0.57912776	M1	Male	trans
cg06777189_PLPPR4	0.00014942	0.000364587	-0.455986489	0.455986489	M1	Male	trans
cg18730194_CSTP1	0.00014942	0.000364588	-0.469875207	0.469875207	M1	Male	trans
cg08509907_MIR95	0.000149421	0.000364588	-0.749247831	0.749247831	M1	Male	trans
cg14652830_ENSG00000226345	0.000149421	0.000364589	0.871026349	0.871026349	M1	Male	trans
cg08841544_RPA3	0.000149422	0.000364589	-0.5912299	0.5912299	M1	Male	trans
cg06747314_ENSG00000225610	0.000149422	0.000364589	-0.455577317	0.455577317	M1	Male	trans
cg25690202_LINC02679	0.000149423	0.00036459	-0.485676087	0.485676087	M1	Male	trans
cg02988288_LINC02806	0.000149423	0.000364591	0.704559133	0.704559133	M1	Male	trans
cg09755512_ENSG00000169164	0.000149425	0.000364593	-0.761755914	0.761755914	M1	Male	trans
cg10515528_DIRAS3	0.000149425	0.000364593	-1.167763979	1.167763979	M1	Male	trans
cg12349933_NDUFB9P2	0.000149426	0.000364595	-1.367764094	1.367764094	M1	Male	trans
cg05154833_RTRAFP2	0.000149427	0.000364596	-0.465800551	0.465800551	M1	Male	trans
cg23151860_RWDD1	0.000149427	0.000364596	0.838424844	0.838424844	M1	Male	trans
cg03639782_KRT6C	0.000149427	0.000364596	-0.875564522	0.875564522	M1	Male	trans
cg11056334_SPPL2A	0.000149428	0.000364596	-0.366994138	0.366994138	M1	Male	trans
cg10625365_IGHV3-13	0.000149428	0.000364596	0.884190408	0.884190408	M1	Male	trans
cg20821566_POLR2F	0.000149429	0.000364599	0.478382404	0.478382404	M1	Male	trans
cg21477985_DENND2A	0.000149431	0.000364602	0.28401472	0.28401472	M1	Male	trans
cg10100831_RNU6-339P	0.000149433	0.000364605	-0.364927781	0.364927781	M1	Male	trans
cg05115862_ENSG00000229227	0.000149433	0.000364605	-0.419524304	0.419524304	M1	Male	trans
cg24968733_NCOR1P1	0.000149433	0.000364605	-0.902491997	0.902491997	M1	Male	trans
cg05476733_OR4S1	0.000149435	0.000364608	-1.0489319	1.0489319	M1	Male	trans
cg24863484_RGS11	0.000149435	0.000364608	-0.696394912	0.696394912	M1	Male	trans
cg16720432_LINC01681	0.000149436	0.000364609	-0.892459996	0.892459996	M1	Male	trans
cg04940822_LINC01768	0.000149441	0.00036462	0.366612719	0.366612719	M1	Male	trans
cg23384960_RNU1-151P	0.000149441	0.00036462	-1.084732607	1.084732607	M1	Male	trans
cg20540806_CDRT15	0.000149444	0.000364626	3.552119298	3.552119298	M1	Male	trans
cg18892128_MRPS31P2	0.000149445	0.000364628	1.099625107	1.099625107	M1	Male	trans
cg22791879_HSPB1	0.000149446	0.000364628	-0.432178319	0.432178319	M1	Male	trans
cg23946663_SPINK1	0.000149447	0.00036463	-0.611456309	0.611456309	M1	Male	trans
cg03220912_NRBF2P3	0.000149448	0.000364633	-0.480205643	0.480205643	M1	Male	trans
cg17032858_SCARA5	0.000149449	0.000364633	-0.209050779	0.209050779	M1	Male	trans
cg18924965_KRT8P18	0.000149451	0.000364637	0.636521313	0.636521313	M1	Male	trans
cg13322601_ENSG00000230741	0.000149452	0.000364638	-3.329522715	3.329522715	M1	Male	trans
cg18687468_RNA5SP375	0.000149452	0.000364638	-0.565912002	0.565912002	M1	Male	trans
cg03776432_ENSG00000234175	0.000149452	0.000364638	0.407786906	0.407786906	M1	Male	trans
cg25299507_MIR362	0.000149452	0.000364638	-0.473708705	0.473708705	M1	Male	trans
cg22463819_TRBJ2-5	0.000149455	0.000364642	-0.876864795	0.876864795	M1	Male	trans
cg26985471_MRRFP1	0.000149455	0.000364642	-0.687373883	0.687373883	M1	Male	trans
cg13828701_AAMP	0.000149455	0.000364642	0.544982153	0.544982153	M1	Male	trans
cg11547110_ARMC12	0.000149455	0.000364642	-0.627253453	0.627253453	M1	Male	trans
cg09817445_SPRR1A	0.000149455	0.000364642	0.364246688	0.364246688	M1	Male	trans
cg24141406_CDK11A	0.000149456	0.000364644	-0.50256804	0.50256804	M1	Male	trans
cg05516051_S100A7	0.000149458	0.000364646	-0.241099447	0.241099447	M1	Male	trans
cg20479210_ENSG00000205236	0.000149458	0.000364646	-0.356113585	0.356113585	M1	Male	trans
cg12227626_RNU6-1199P	0.000149458	0.000364646	-0.801422148	0.801422148	M1	Male	trans
cg09483607_LY75	0.00014946	0.000364649	-0.594723356	0.594723356	M1	Male	trans
cg00028598_OR9Q2	0.000149462	0.000364654	-0.642159469	0.642159469	M1	Male	trans
cg16247465_RPL21P93	0.000149464	0.000364658	-0.460150692	0.460150692	M1	Male	trans
cg27015302_ENSG00000223624	0.000149465	0.00036466	-0.606476975	0.606476975	M1	Male	trans
cg13556387_NPM1P40	0.000149468	0.000364667	-0.412796983	0.412796983	M1	Male	trans
cg11756968_OR11N1P	0.000149469	0.000364668	-0.2870033	0.2870033	M1	Male	trans
cg01391898_RNU6-1193P	0.00014947	0.000364668	0.247158386	0.247158386	M1	Male	trans
cg01533332_MIR95	0.000149472	0.000364674	0.947864235	0.947864235	M1	Male	trans
cg06743283_TNKS2-AS1	0.000149473	0.000364676	-0.550000943	0.550000943	M1	Male	trans
cg07419021_KCNJ12	0.000149474	0.000364678	1.259265882	1.259265882	M1	Male	trans
cg26150096_UBA7	0.000149475	0.000364679	0.833689248	0.833689248	M1	Male	trans
cg04060288_PKD2	0.000149479	0.000364686	-0.875798116	0.875798116	M1	Male	trans
cg16062368_SLC2A5	0.000149481	0.000364691	-0.909861327	0.909861327	M1	Male	trans
cg08183793_ENSG00000226756	0.000149486	0.000364695	-0.644954334	0.644954334	M1	Male	trans
cg26586804_ENSG00000236941	0.000149487	0.000364695	-0.819289787	0.819289787	M1	Male	trans
cg09329199_IL9	0.000149487	0.000364695	0.552612766	0.552612766	M1	Male	trans
cg19801817_ENSG00000224342	0.000149487	0.000364695	-0.477335056	0.477335056	M1	Male	trans
cg04208996_GMNC	0.000149487	0.000364695	-0.955120169	0.955120169	M1	Male	trans
cg04938082_PDCL3P1	0.000149488	0.000364695	-0.388289528	0.388289528	M1	Male	trans
cg07666727_ENSG00000229002	0.000149488	0.000364695	-1.137170429	1.137170429	M1	Male	trans
cg12925689_ALOX5	0.000149489	0.000364695	0.32521477	0.32521477	M1	Male	trans
cg00384163_PHACTR3-AS1	0.000149489	0.000364695	-0.578061733	0.578061733	M1	Male	trans
cg23404528_PATE2	0.00014949	0.000364695	0.426352861	0.426352861	M1	Male	trans
cg07850274_PDGFD	0.00014949	0.000364695	-0.642542548	0.642542548	M1	Male	trans
cg09911521_ENSG00000235537	0.00014949	0.000364695	1.085829025	1.085829025	M1	Male	trans
cg03655023_PLCL2	0.00014949	0.000364695	-0.593764681	0.593764681	M1	Male	trans
cg01710886_IQCJ	0.000149491	0.000364695	0.553829139	0.553829139	M1	Male	trans
cg17441804_LINC01874	0.000149491	0.000364695	-1.254162761	1.254162761	M1	Male	trans
cg17441804_RNA5SP89	0.000149491	0.000364695	-1.254162761	1.254162761	M1	Male	trans
cg17441804_RNA5SP120	0.000149491	0.000364695	-0.702931237	0.702931237	M1	Male	trans
cg17441804_SNORD32B	0.000149491	0.000364695	-1.254162761	1.254162761	M1	Male	trans
cg17441804_RNU6-270P	0.000149491	0.000364695	-0.562547923	0.562547923	M1	Male	trans
cg17441804_GAPDHP28	0.000149491	0.000364695	-0.484927609	0.484927609	M1	Male	trans
cg17441804_TBX22	0.000149491	0.000364695	-0.729515188	0.729515188	M1	Male	trans
cg17441804_PNMA6E	0.000149491	0.000364695	-1.030399853	1.030399853	M1	Male	trans
cg17441804_ENSG00000225451	0.000149491	0.000364695	-1.254162761	1.254162761	M1	Male	trans
cg17441804_ENSG00000227514	0.000149491	0.000364695	-1.254162761	1.254162761	M1	Male	trans
cg17441804_ENSG00000233415	0.000149491	0.000364695	-0.841668725	0.841668725	M1	Male	trans
cg17441804_ENSG00000238117	0.000149491	0.000364695	-1.254162761	1.254162761	M1	Male	trans
cg05502445_TRAJ43	0.000149492	0.000364697	-0.375054789	0.375054789	M1	Male	trans
cg07096305_SLC38A2	0.000149493	0.000364698	0.446934038	0.446934038	M1	Male	trans
cg22026465_IRF2BPL	0.000149493	0.000364698	-0.407353723	0.407353723	M1	Male	trans
cg03036575_KLF1	0.000149494	0.000364699	-0.536120574	0.536120574	M1	Male	trans
cg19024056_ENSG00000233850	0.000149494	0.000364699	0.49482796	0.49482796	M1	Male	trans
cg11444278_EMCN	0.000149494	0.000364699	0.448885355	0.448885355	M1	Male	trans
cg18246442_RNU4-90P	0.000149495	0.000364699	0.969157341	0.969157341	M1	Male	trans
cg09774124_ENSG00000214651	0.000149496	0.0003647	-0.59004638	0.59004638	M1	Male	trans
cg23493018_REN	0.000149497	0.000364702	-0.461370218	0.461370218	M1	Male	trans
cg01015210_ENSG00000176349	0.000149497	0.000364702	0.809515723	0.809515723	M1	Male	trans
cg00804694_ARID3A	0.000149497	0.000364702	0.503930622	0.503930622	M1	Male	trans
cg07264993_NUP35	0.000149497	0.000364702	-0.478941702	0.478941702	M1	Male	trans
cg23572692_ENSG00000203335	0.000149501	0.000364708	0.766457472	0.766457472	M1	Male	trans
cg16245706_IGHD2-21	0.000149501	0.000364709	-0.322039228	0.322039228	M1	Male	trans
cg14414949_TRPV3	0.000149502	0.000364711	0.645975947	0.645975947	M1	Male	trans
cg11878377_JUN	0.000149503	0.000364712	0.688794942	0.688794942	M1	Male	trans
cg07919744_ADAM3A	0.000149504	0.000364712	-0.910874696	0.910874696	M1	Male	trans
cg23289706_FOXR2	0.000149504	0.000364712	-0.930724283	0.930724283	M1	Male	trans
cg22114242_TNFRSF25	0.000149504	0.000364712	0.696598864	0.696598864	M1	Male	trans
cg20983125_ENSG00000223537	0.000149504	0.000364712	-0.5256829	0.5256829	M1	Male	trans
cg08877853_AKAP3	0.000149506	0.000364717	-0.591804097	0.591804097	M1	Male	trans
cg10725441_ENSG00000231413	0.000149507	0.000364718	-0.448046346	0.448046346	M1	Male	trans
cg16857912_LINC01716	0.000149509	0.000364722	-0.400653535	0.400653535	M1	Male	trans
cg09919756_ASIC3	0.000149511	0.000364726	-0.606614168	0.606614168	M1	Male	trans
cg15657225_MRPS9-AS2	0.000149512	0.000364727	0.638533016	0.638533016	M1	Male	trans
cg20695805_FCRL6	0.000149512	0.000364727	0.426970737	0.426970737	M1	Male	trans
cg19801817_OLR1	0.000149513	0.000364728	-0.466929661	0.466929661	M1	Male	trans
cg00658016_SCN10A	0.000149513	0.000364729	0.536309339	0.536309339	M1	Male	trans
cg15120247_GNAQP1	0.000149515	0.000364731	-0.591868691	0.591868691	M1	Male	trans
cg00270291_C10orf143	0.000149515	0.000364731	0.415957396	0.415957396	M1	Male	trans
cg21144161_TEX47	0.000149515	0.000364731	-0.860848206	0.860848206	M1	Male	trans
cg23137161_ADAM29	0.000149517	0.000364734	0.733602139	0.733602139	M1	Male	trans
cg25994476_UBE2B	0.000149517	0.000364734	0.521825584	0.521825584	M1	Male	trans
cg27380499_CHIA	0.00014952	0.000364739	0.317270642	0.317270642	M1	Male	trans
cg14084042_HTR5A	0.00014952	0.00036474	0.697730635	0.697730635	M1	Male	trans
cg12473985_HMGB1P17	0.000149521	0.00036474	-0.650751019	0.650751019	M1	Male	trans
cg27594583_SLC24A3-AS1	0.000149523	0.000364744	1.381617325	1.381617325	M1	Male	trans
cg12938017_FDX1P2	0.000149525	0.000364749	0.59303959	0.59303959	M1	Male	trans
cg12035532_NAV3	0.000149526	0.000364749	-0.482478623	0.482478623	M1	Male	trans
cg13249146_KIAA1755	0.000149526	0.000364749	-0.513425275	0.513425275	M1	Male	trans
cg16593845_ENSG00000239906	0.000149526	0.000364749	-0.98538728	0.98538728	M1	Male	trans
cg11086960_CNOT10	0.000149528	0.000364753	-0.720554849	0.720554849	M1	Male	trans
cg16271481_RHOG2P	0.000149529	0.000364753	-1.007152757	1.007152757	M1	Male	trans
cg04667775_RNA5SP46	0.000149529	0.000364753	-0.937982578	0.937982578	M1	Male	trans
cg09024862_RPL18AP2	0.00014953	0.000364754	-0.666281272	0.666281272	M1	Male	trans
cg25010677_IFNA13	0.00014953	0.000364754	-0.422011656	0.422011656	M1	Male	trans
cg09833720_ENSG00000237868	0.00014953	0.000364755	-0.321056442	0.321056442	M1	Male	trans
cg07799895_FAM86B3P	0.000149531	0.000364756	-0.87572145	0.87572145	M1	Male	trans
cg18137757_DEFA3	0.000149532	0.000364756	-0.685370138	0.685370138	M1	Male	trans
cg17522241_LEMD1-DT	0.000149532	0.000364756	0.389535994	0.389535994	M1	Male	trans
cg18160046_LEMD1-DT	0.000149534	0.000364759	-0.283828681	0.283828681	M1	Male	trans
cg02792740_SLC38A2	0.000149535	0.000364761	0.489596933	0.489596933	M1	Male	trans
cg04387068_ECEL1P1	0.000149536	0.000364763	0.599402371	0.599402371	M1	Male	trans
cg10987992_GUSBP6	0.000149538	0.000364767	-0.880436672	0.880436672	M1	Male	trans
cg08324397_OSBPL7	0.000149538	0.000364768	-0.618248914	0.618248914	M1	Male	trans
cg25637655_LOXL4	0.000149542	0.000364777	0.416764487	0.416764487	M1	Male	trans
cg02792740_CDKAL1	0.000149546	0.000364785	0.530634495	0.530634495	M1	Male	trans
cg10034640_MYBPC2	0.000149546	0.000364785	-0.388372399	0.388372399	M1	Male	trans
cg07596643_ENSG00000212415	0.000149548	0.000364788	0.284098569	0.284098569	M1	Male	trans
cg11981600_FAM163B	0.000149548	0.000364788	-0.273797584	0.273797584	M1	Male	trans
cg05974788_HSP90AA6P	0.000149549	0.000364788	1.812124998	1.812124998	M1	Male	trans
cg01494083_ENSG00000232806	0.00014955	0.000364791	-1.822603623	1.822603623	M1	Male	trans
cg00095099_RPL5P35	0.00014955	0.000364791	-0.885365783	0.885365783	M1	Male	trans
cg24165921_IGHD2-8	0.000149552	0.000364793	0.485216357	0.485216357	M1	Male	trans
cg16263615_UCA1	0.000149552	0.000364793	0.924940213	0.924940213	M1	Male	trans
cg24711324_FZD6	0.000149552	0.000364793	-0.557197971	0.557197971	M1	Male	trans
cg11148883_ENSG00000226854	0.000149553	0.000364794	-0.219537959	0.219537959	M1	Male	trans
cg12163800_NEDD4	0.000149556	0.000364801	-2.688699918	2.688699918	M1	Male	trans
cg27208514_DUSP10	0.000149559	0.000364807	-0.325908772	0.325908772	M1	Male	trans
cg09369124_XPOTP1	0.00014956	0.00036481	-0.767466327	0.767466327	M1	Male	trans
cg12675571_C4orf50	0.000149561	0.000364811	0.263944228	0.263944228	M1	Male	trans
cg27650212_TRBJ2-2	0.000149562	0.000364811	0.667187657	0.667187657	M1	Male	trans
cg09483607_CLASP2	0.000149563	0.000364814	-0.58249961	0.58249961	M1	Male	trans
cg10411959_FGF19	0.000149565	0.000364816	-0.942090256	0.942090256	M1	Male	trans
cg04269540_ENSG00000240874	0.000149565	0.000364816	-0.470757021	0.470757021	M1	Male	trans
cg06320570_RPL26P15	0.000149565	0.000364816	-1.071412394	1.071412394	M1	Male	trans
cg02562282_IATPR	0.000149565	0.000364816	-0.745275928	0.745275928	M1	Male	trans
cg25241399_FABP5	0.000149566	0.000364818	-0.403447268	0.403447268	M1	Male	trans
cg02096001_EDNRA	0.000149569	0.000364824	0.654085043	0.654085043	M1	Male	trans
cg19217778_OLIG2	0.00014957	0.000364826	-0.21751966	0.21751966	M1	Male	trans
cg13556387_MTND4P22	0.000149571	0.000364827	-0.419346352	0.419346352	M1	Male	trans
cg19082069_LTBR	0.000149571	0.000364827	0.494145486	0.494145486	M1	Male	trans
cg10377685_COPS5P1	0.000149571	0.000364827	-0.605568261	0.605568261	M1	Male	trans
cg24141406_MUC21	0.000149574	0.000364833	-0.690984063	0.690984063	M1	Male	trans
cg06752985_ITGB7	0.000149574	0.000364833	-0.414830763	0.414830763	M1	Male	trans
cg17002338_FYB2	0.000149575	0.000364833	-0.424758872	0.424758872	M1	Male	trans
cg00490039_CTLA4	0.000149576	0.000364835	-0.18745003	0.18745003	M1	Male	trans
cg13920792_GBX2	0.000149579	0.000364841	-0.745876482	0.745876482	M1	Male	trans
cg02782331_CD9	0.00014958	0.000364843	-0.501309471	0.501309471	M1	Male	trans
cg16247465_F10-AS1	0.000149581	0.000364845	-0.645249492	0.645249492	M1	Male	trans
cg10211696_PRG2	0.000149582	0.000364848	-0.561310999	0.561310999	M1	Male	trans
cg02943303_RN7SL160P	0.000149583	0.000364848	0.384519967	0.384519967	M1	Male	trans
cg05123276_HMGB3P6	0.000149583	0.000364848	-0.594326926	0.594326926	M1	Male	trans
cg14015211_MTCO1P27	0.000149584	0.000364849	-0.560490362	0.560490362	M1	Male	trans
cg09632976_TBXA2R	0.000149584	0.00036485	-0.486717589	0.486717589	M1	Male	trans
cg14994777_ENSG00000242880	0.000149585	0.00036485	-0.724888954	0.724888954	M1	Male	trans
cg02243157_ENSG00000213579	0.000149586	0.00036485	-0.446556818	0.446556818	M1	Male	trans
cg09519485_ENSG00000236960	0.000149587	0.000364853	-0.529574578	0.529574578	M1	Male	trans
cg16957552_USP9YP32	0.000149587	0.000364853	-1.137536231	1.137536231	M1	Male	trans
cg19431048_LRP4	0.000149588	0.000364854	-0.386422227	0.386422227	M1	Male	trans
cg02303400_GPR62	0.00014959	0.000364857	-0.53043691	0.53043691	M1	Male	trans
cg16328999_ENSG00000243150	0.000149591	0.000364859	-0.757881287	0.757881287	M1	Male	trans
cg13711691_ACOT1	0.000149591	0.000364859	-0.601803898	0.601803898	M1	Male	trans
cg17324671_SRRM1P3	0.000149593	0.000364863	-0.446626166	0.446626166	M1	Male	trans
cg23200357_SPINT5P	0.000149594	0.000364864	0.426155885	0.426155885	M1	Male	trans
cg07569336_SCGB3A1	0.000149594	0.000364864	-0.616103891	0.616103891	M1	Male	trans
cg16888658_LINC01644	0.000149595	0.000364865	0.691029071	0.691029071	M1	Male	trans
cg01385018_PANTR1	0.000149596	0.000364866	0.538164663	0.538164663	M1	Male	trans
cg04053901_LOXL4	0.000149597	0.000364868	0.642362768	0.642362768	M1	Male	trans
cg05304815_POM121L4P	0.000149597	0.000364868	0.670911292	0.670911292	M1	Male	trans
cg03288751_LINC01696	0.000149598	0.000364869	-0.382821621	0.382821621	M1	Male	trans
cg14030993_RNU7-185P	0.000149602	0.000364879	0.836395949	0.836395949	M1	Male	trans
cg12705340_HSD11B2	0.000149603	0.00036488	0.84763853	0.84763853	M1	Male	trans
cg08229224_LINC01935	0.000149603	0.00036488	-0.346616538	0.346616538	M1	Male	trans
cg16615370_U3	0.000149603	0.00036488	-0.721924046	0.721924046	M1	Male	trans
cg16090991_SYNC	0.000149604	0.00036488	0.505273961	0.505273961	M1	Male	trans
cg13885150_PPP1R26P1	0.000149606	0.000364884	-0.697037366	0.697037366	M1	Male	trans
cg01354206_FBN1	0.000149606	0.000364885	-0.448064312	0.448064312	M1	Male	trans
cg20592123_TACR2	0.000149607	0.000364886	0.484578956	0.484578956	M1	Male	trans
cg10034640_CFC1B	0.000149609	0.000364889	-0.382147679	0.382147679	M1	Male	trans
cg14444598_SSC5D	0.00014961	0.000364891	-0.77507677	0.77507677	M1	Male	trans
cg11547110_ACTBP8	0.00014961	0.000364891	-0.563090578	0.563090578	M1	Male	trans
cg16712416_MIR1255B2	0.000149614	0.0003649	-0.304229945	0.304229945	M1	Male	trans
cg00169694_FAM111B	0.000149614	0.0003649	-0.958806498	0.958806498	M1	Male	trans
cg25562878_TM4SF19	0.000149615	0.0003649	0.618981434	0.618981434	M1	Male	trans
cg17971947_IGHJ2P	0.000149615	0.0003649	-0.626011655	0.626011655	M1	Male	trans
cg03386811_RNY3P7	0.000149615	0.0003649	-0.516880201	0.516880201	M1	Male	trans
cg02966839_USP9YP6	0.000149616	0.000364901	-0.753642141	0.753642141	M1	Male	trans
cg19431048_RNU6-1123P	0.000149617	0.000364901	-0.360946554	0.360946554	M1	Male	trans
cg13871921_RNU6-226P	0.000149617	0.000364902	-0.381530513	0.381530513	M1	Male	trans
cg01808320_KCNMA1-AS3	0.000149619	0.000364905	-0.45022735	0.45022735	M1	Male	trans
cg03734225_EEA1	0.000149622	0.000364913	-0.479056849	0.479056849	M1	Male	trans
cg09443479_ENSG00000227938	0.000149624	0.000364916	-0.624498774	0.624498774	M1	Male	trans
cg16061472_IGHV3-21	0.000149625	0.000364917	-0.829666543	0.829666543	M1	Male	trans
cg03984310_SHOX2	0.000149626	0.000364918	1.63561106	1.63561106	M1	Male	trans
cg19776984_ENSG00000226797	0.000149626	0.000364918	-0.868035261	0.868035261	M1	Male	trans
cg08426938_PEX13	0.000149628	0.000364923	-0.551684114	0.551684114	M1	Male	trans
cg12964848_PSAT1P4	0.000149631	0.000364927	-0.87564363	0.87564363	M1	Male	trans
cg14612785_RNU6ATAC33P	0.000149631	0.000364927	0.567406101	0.567406101	M1	Male	trans
cg16348536_VRTN	0.000149633	0.000364932	-0.686334684	0.686334684	M1	Male	trans
cg10386511_APOH	0.000149633	0.000364932	-0.851752474	0.851752474	M1	Male	trans
cg16348536_RPL29P32	0.000149634	0.000364933	-0.57899296	0.57899296	M1	Male	trans
cg03655023_ZNF248	0.000149636	0.000364936	-0.629940121	0.629940121	M1	Male	trans
cg09184995_RN7SL792P	0.000149637	0.000364938	-0.882097164	0.882097164	M1	Male	trans
cg06320570_LINC01725	0.000149638	0.000364941	-1.130972157	1.130972157	M1	Male	trans
cg04553903_OR5AK2	0.000149639	0.000364942	-0.826964209	0.826964209	M1	Male	trans
cg04492287_ENSG00000236814	0.000149642	0.000364948	0.876492451	0.876492451	M1	Male	trans
cg00899976_FAM183DP	0.000149643	0.00036495	-0.431322938	0.431322938	M1	Male	trans
cg10924050_RN7SL634P	0.000149644	0.000364952	-0.780904787	0.780904787	M1	Male	trans
cg09022213_FBLN2	0.000149645	0.000364953	0.427037078	0.427037078	M1	Male	trans
cg27018984_ENSG00000226938	0.000149647	0.000364956	-0.747957458	0.747957458	M1	Male	trans
cg13562460_ENO3	0.000149647	0.000364956	0.568942791	0.568942791	M1	Male	trans
cg08764590_CNGA4	0.000149652	0.000364969	-0.605766747	0.605766747	M1	Male	trans
cg14409406_HSD17B4	0.000149653	0.000364969	-0.570617702	0.570617702	M1	Male	trans
cg27135799_PEBP1P3	0.000149653	0.000364969	-0.458452838	0.458452838	M1	Male	trans
cg16064295_PPTC7	0.000149653	0.000364969	-0.657949974	0.657949974	M1	Male	trans
cg14549467_IGHV3-38	0.000149653	0.000364969	-0.704537473	0.704537473	M1	Male	trans
cg19009469_LCN1P1	0.000149655	0.000364971	-0.501962018	0.501962018	M1	Male	trans
cg07850274_STEAP2	0.000149656	0.000364974	-0.84465702	0.84465702	M1	Male	trans
cg01814674_RNU6-785P	0.000149657	0.000364975	-0.283321479	0.283321479	M1	Male	trans
cg19113686_ANKRD62	0.000149659	0.00036498	-0.662313049	0.662313049	M1	Male	trans
cg11130915_COX6CP6	0.000149661	0.000364982	0.886812403	0.886812403	M1	Male	trans
cg22052629_POP1	0.000149661	0.000364982	-0.497884724	0.497884724	M1	Male	trans
cg26307355_PIEZO1P2	0.000149662	0.000364982	-0.997334499	0.997334499	M1	Male	trans
cg24578004_IGHV4-39	0.000149662	0.000364982	-0.653524207	0.653524207	M1	Male	trans
cg02463988_ATP5PDP3	0.000149662	0.000364982	-0.521904107	0.521904107	M1	Male	trans
cg18185391_ENSG00000227706	0.000149662	0.000364982	-0.601146864	0.601146864	M1	Male	trans
cg06858185_ENSG00000223751	0.000149663	0.000364984	0.835361742	0.835361742	M1	Male	trans
cg08841544_D2HGDH	0.000149666	0.00036499	0.610299705	0.610299705	M1	Male	trans
cg15912082_RN7SL822P	0.000149666	0.00036499	-1.009960251	1.009960251	M1	Male	trans
cg11868136_PMS2	0.000149667	0.000364992	-0.367613587	0.367613587	M1	Male	trans
cg14267705_LINC01360	0.000149668	0.000364993	-0.806402413	0.806402413	M1	Male	trans
cg24816866_MAN1C1	0.000149669	0.000364994	1.02290153	1.02290153	M1	Male	trans
cg07601093_HSPE1	0.000149669	0.000364994	0.792116335	0.792116335	M1	Male	trans
cg04900782_CDY1B	0.00014967	0.000364994	-0.41940241	0.41940241	M1	Male	trans
cg14464852_ENSG00000203266	0.000149671	0.000364996	-0.493264426	0.493264426	M1	Male	trans
cg26832639_ENSG00000226332	0.000149671	0.000364996	-0.684237271	0.684237271	M1	Male	trans
cg10905736_CRYAA	0.000149671	0.000364996	-0.388337915	0.388337915	M1	Male	trans
cg16078318_ENSG00000235192	0.000149673	0.000365	-0.745554225	0.745554225	M1	Male	trans
cg23027179_MIR1-1HG-AS1	0.000149674	0.000365002	-0.5248257	0.5248257	M1	Male	trans
cg03734225_KPNA4P1	0.000149675	0.000365004	-0.488465742	0.488465742	M1	Male	trans
cg21517812_ENSG00000229494	0.000149676	0.000365005	-0.506642992	0.506642992	M1	Male	trans
cg12163800_KCTD9P2	0.000149676	0.000365005	-2.250519293	2.250519293	M1	Male	trans
cg01716603_MSRB3	0.000149678	0.000365008	-0.282058187	0.282058187	M1	Male	trans
cg08229224_BMPR2	0.000149679	0.000365009	-0.496781523	0.496781523	M1	Male	trans
cg23183144_ENSG00000242021	0.000149679	0.00036501	-0.655166863	0.655166863	M1	Male	trans
cg08640059_CGB2	0.00014968	0.00036501	-1.16710304	1.16710304	M1	Male	trans
cg16977073_IGHV1-2	0.00014968	0.00036501	-0.581199026	0.581199026	M1	Male	trans
cg20321556_PITX3	0.000149681	0.00036501	-0.674860299	0.674860299	M1	Male	trans
cg05837491_TNFRSF11B	0.000149681	0.000365011	-0.631849545	0.631849545	M1	Male	trans
cg01844751_M1AP	0.000149682	0.000365012	-0.417989738	0.417989738	M1	Male	trans
cg24024505_RPS11P5	0.000149682	0.000365012	-0.498964438	0.498964438	M1	Male	trans
cg19693276_LINC01786	0.000149684	0.000365015	-0.376476959	0.376476959	M1	Male	trans
cg18343899_TERT	0.000149684	0.000365015	-0.914471739	0.914471739	M1	Male	trans
cg05943251_ENSG00000186328	0.000149686	0.000365018	-0.467888679	0.467888679	M1	Male	trans
cg02425558_SLC39A12-AS1	0.000149686	0.000365019	-0.903161349	0.903161349	M1	Male	trans
cg14267705_ENSG00000225282	0.000149688	0.000365022	-0.864205754	0.864205754	M1	Male	trans
cg11824316_ENSG00000234775	0.00014969	0.000365025	0.6682851	0.6682851	M1	Male	trans
cg20821566_ENSG00000224901	0.00014969	0.000365025	-0.541627751	0.541627751	M1	Male	trans
cg20744163_FLG	0.00014969	0.000365025	-0.315720054	0.315720054	M1	Male	trans
cg06723626_HSFY2	0.000149691	0.000365025	-0.621126225	0.621126225	M1	Male	trans
cg06723626_HSFY1	0.000149691	0.000365025	-0.621126225	0.621126225	M1	Male	trans
cg00516582_LINC01320	0.000149691	0.000365025	-0.748057265	0.748057265	M1	Male	trans
cg27398637_PCSK2	0.000149691	0.000365025	-1.155635644	1.155635644	M1	Male	trans
cg19653415_IGHV1-69	0.000149692	0.000365025	-1.145924474	1.145924474	M1	Male	trans
cg01318665_ZBED3	0.000149692	0.000365026	0.769416997	0.769416997	M1	Male	trans
cg10736692_TMPOP1	0.000149693	0.000365027	-3.752424629	3.752424629	M1	Male	trans
cg17733104_SNORD51	0.000149694	0.000365027	-0.365062229	0.365062229	M1	Male	trans
cg20150659_STARD6	0.000149694	0.000365027	-0.512301425	0.512301425	M1	Male	trans
cg00736622_SNORA60	0.0001497	0.000365042	-0.567248632	0.567248632	M1	Male	trans
cg11056334_ESRRG	0.000149701	0.000365043	-0.34494586	0.34494586	M1	Male	trans
cg14483161_LINC00265-3P	0.000149702	0.000365043	-1.00952688	1.00952688	M1	Male	trans
cg11086960_THUMPD2	0.000149704	0.000365048	-0.618691635	0.618691635	M1	Male	trans
cg18137757_GOLGA2P8	0.000149705	0.000365049	-0.840820777	0.840820777	M1	Male	trans
cg17853667_LRRC74B	0.000149707	0.000365053	-2.705309677	2.705309677	M1	Male	trans
cg10492042_RAB42	0.000149708	0.000365054	0.313804059	0.313804059	M1	Male	trans
cg12427264_FLYWCH1	0.000149708	0.000365054	0.52998861	0.52998861	M1	Male	trans
cg14560276_RNU1-84P	0.000149708	0.000365054	-0.926844957	0.926844957	M1	Male	trans
cg00629730_VPREB3	0.000149709	0.000365055	-0.578344801	0.578344801	M1	Male	trans
cg12938017_RNU6-1203P	0.000149709	0.000365056	0.501901506	0.501901506	M1	Male	trans
cg22168087_ADAMTS6	0.00014971	0.000365056	0.393652853	0.393652853	M1	Male	trans
cg05123276_KLK10	0.000149711	0.000365057	-0.540405134	0.540405134	M1	Male	trans
cg08616465_LPL	0.000149711	0.000365058	0.704394923	0.704394923	M1	Male	trans
cg15630394_MIR590	0.000149712	0.000365058	-0.480804519	0.480804519	M1	Male	trans
cg06738047_MOGAT2	0.000149713	0.000365059	0.573093352	0.573093352	M1	Male	trans
cg15113413_KMO	0.000149713	0.000365059	-1.043867129	1.043867129	M1	Male	trans
cg10854295_ENSG00000233987	0.000149714	0.000365063	-2.285857468	2.285857468	M1	Male	trans
cg24051234_EPPIN	0.000149715	0.000365063	-1.234968872	1.234968872	M1	Male	trans
cg05898591_HNRNPFP1	0.000149715	0.000365063	0.510122155	0.510122155	M1	Male	trans
cg21520564_ZBTB20-AS3	0.000149715	0.000365063	-0.821728745	0.821728745	M1	Male	trans
cg19595092_RNA5SP242	0.000149716	0.000365064	-0.464970164	0.464970164	M1	Male	trans
cg03573123_KRT41P	0.000149717	0.000365064	-0.915206928	0.915206928	M1	Male	trans
cg07405255_GNPNAT1	0.000149718	0.000365067	-0.84356057	0.84356057	M1	Male	trans
cg06169048_ENSG00000243179	0.000149719	0.000365069	-0.621605738	0.621605738	M1	Male	trans
cg04719528_ENSG00000235582	0.00014972	0.000365069	-0.708254522	0.708254522	M1	Male	trans
cg20426275_SCGN	0.00014972	0.000365069	-0.678582399	0.678582399	M1	Male	trans
cg12845678_RN7SL263P	0.00014972	0.000365069	0.567581499	0.567581499	M1	Male	trans
cg22865455_ENSG00000203531	0.000149721	0.000365069	-0.707312841	0.707312841	M1	Male	trans
cg03179052_RPS6KA6	0.000149722	0.00036507	-1.091843722	1.091843722	M1	Male	trans
cg11134437_KANK4	0.000149724	0.000365074	-0.581796052	0.581796052	M1	Male	trans
cg03309791_IGHV3-49	0.000149724	0.000365074	-0.859914653	0.859914653	M1	Male	trans
cg06556435_KIAA0825	0.000149724	0.000365074	-0.602970395	0.602970395	M1	Male	trans
cg22853588_LINC01067	0.000149727	0.000365081	0.565540182	0.565540182	M1	Male	trans
cg19082069_NCLN	0.000149728	0.000365082	0.506609669	0.506609669	M1	Male	trans
cg00999469_GMPR2	0.000149731	0.000365087	0.687107965	0.687107965	M1	Male	trans
cg16743582_H3P27	0.000149732	0.00036509	-0.792267286	0.792267286	M1	Male	trans
cg00758881_RN7SL307P	0.000149734	0.000365094	-0.591474574	0.591474574	M1	Male	trans
cg03958512_GLCCI1-DT	0.000149736	0.000365097	-0.807657802	0.807657802	M1	Male	trans
cg18825221_ENSG00000225632	0.000149736	0.000365098	0.74296383	0.74296383	M1	Male	trans
cg19569208_ADGRE2	0.000149737	0.000365098	0.46650448	0.46650448	M1	Male	trans
cg22451117_ENSG00000238295	0.000149737	0.000365098	-0.441830426	0.441830426	M1	Male	trans
cg20866389_SAMD4B	0.000149737	0.000365098	-0.852921536	0.852921536	M1	Male	trans
cg23290207_ZC3H12B	0.000149737	0.000365098	0.628588136	0.628588136	M1	Male	trans
cg11110036_HMGN2P10	0.000149739	0.000365101	-0.485789649	0.485789649	M1	Male	trans
cg23005102_LINC01142	0.00014974	0.000365102	-1.026605465	1.026605465	M1	Male	trans
cg23005102_CCER1	0.00014974	0.000365102	-0.407436056	0.407436056	M1	Male	trans
cg03703960_ENSG00000229969	0.000149741	0.000365103	-0.463336106	0.463336106	M1	Male	trans
cg20802509_KIR2DL4	0.000149741	0.000365103	-0.574353848	0.574353848	M1	Male	trans
cg22846391_ENSG00000230080	0.000149741	0.000365103	0.297830402	0.297830402	M1	Male	trans
cg19335711_RGS2	0.000149742	0.000365104	-0.50503081	0.50503081	M1	Male	trans
cg11180306_LMAN1L	0.000149743	0.000365106	0.340996173	0.340996173	M1	Male	trans
cg07044859_IGHD1-1	0.000149743	0.000365106	0.457639901	0.457639901	M1	Male	trans
cg07850274_DNA2	0.000149744	0.000365107	-0.613550604	0.613550604	M1	Male	trans
cg22656247_TMEM212-IT1	0.000149746	0.00036511	-0.855848205	0.855848205	M1	Male	trans
cg05631224_OR8B9P	0.000149747	0.000365112	0.214295143	0.214295143	M1	Male	trans
cg14203970_LRIT3	0.000149748	0.000365115	-1.341053158	1.341053158	M1	Male	trans
cg18668020_RPL10P2	0.000149749	0.000365115	-1.106532904	1.106532904	M1	Male	trans
cg07096305_WWP1	0.000149749	0.000365115	0.515383157	0.515383157	M1	Male	trans
cg10251456_AIRE	0.000149751	0.000365118	-0.734969437	0.734969437	M1	Male	trans
cg17388638_ENSG00000229019	0.000149751	0.000365119	-0.304558485	0.304558485	M1	Male	trans
cg16080175_GJA1	0.000149752	0.000365119	-0.528362015	0.528362015	M1	Male	trans
cg15515265_MIR1231	0.000149753	0.000365121	-0.63125998	0.63125998	M1	Male	trans
cg10738774_ENSG00000226233	0.000149754	0.000365123	-0.996620249	0.996620249	M1	Male	trans
cg21167956_SNORD115-25	0.000149754	0.000365123	-0.467097053	0.467097053	M1	Male	trans
cg25122934_ENSG00000238224	0.000149757	0.000365128	-0.463301996	0.463301996	M1	Male	trans
cg20844221_ENSG00000225840	0.000149757	0.000365128	-0.414946626	0.414946626	M1	Male	trans
cg11674404_DDX19A	0.000149758	0.000365129	-0.425770671	0.425770671	M1	Male	trans
cg04509100_ENSG00000230026	0.000149759	0.000365132	-0.297474543	0.297474543	M1	Male	trans
cg26177096_RN7SKP65	0.000149763	0.000365133	0.897563703	0.897563703	M1	Male	trans
cg11444278_RASGRP2	0.000149767	0.000365133	0.377341009	0.377341009	M1	Male	trans
cg02807047_CEACAM1	0.000149769	0.000365133	0.543507958	0.543507958	M1	Male	trans
cg00691939_MIR586	0.00014977	0.000365133	-0.575850887	0.575850887	M1	Male	trans
cg26931601_LINC02778	0.000149771	0.000365133	0.679308394	0.679308394	M1	Male	trans
cg26931601_CTNNA2-AS1	0.000149771	0.000365133	0.405920618	0.405920618	M1	Male	trans
cg26931601_RNU6-169P	0.000149771	0.000365133	0.954222634	0.954222634	M1	Male	trans
cg26931601_ZNF734P	0.000149771	0.000365133	1.021885202	1.021885202	M1	Male	trans
cg26931601_SORCS3	0.000149771	0.000365133	0.649795513	0.649795513	M1	Male	trans
cg26931601_CT45A5	0.000149771	0.000365133	0.247030486	0.247030486	M1	Male	trans
cg26931601_NDUFS5P2	0.000149771	0.000365133	0.537853522	0.537853522	M1	Male	trans
cg26931601_MTND5P29	0.000149771	0.000365133	0.754941989	0.754941989	M1	Male	trans
cg26931601_LINC02433	0.000149771	0.000365133	0.477111317	0.477111317	M1	Male	trans
cg26931601_MIR218-2	0.000149771	0.000365133	0.951947402	0.951947402	M1	Male	trans
cg26931601_FUNDC2P3	0.000149771	0.000365133	0.618720535	0.618720535	M1	Male	trans
cg26931601_ASB10	0.000149771	0.000365133	0.477111317	0.477111317	M1	Male	trans
cg26931601_LINC02247	0.000149771	0.000365133	0.618720535	0.618720535	M1	Male	trans
cg26931601_IGF2-AS	0.000149771	0.000365133	0.477111317	0.477111317	M1	Male	trans
cg26931601_SPEM1	0.000149771	0.000365133	0.933081896	0.933081896	M1	Male	trans
cg26931601_SMSP1	0.000149771	0.000365133	0.618720535	0.618720535	M1	Male	trans
cg26931601_ENSG00000227679	0.000149771	0.000365133	0.105918581	0.105918581	M1	Male	trans
cg26931601_ENSG00000230432	0.000149771	0.000365133	0.477111317	0.477111317	M1	Male	trans
cg26931601_ENSG00000230621	0.000149771	0.000365133	0.754941989	0.754941989	M1	Male	trans
cg26931601_ACTBP12	0.000149771	0.000365133	1.063687594	1.063687594	M1	Male	trans
cg26931601_MTND5P18	0.000149771	0.000365133	1.063687594	1.063687594	M1	Male	trans
cg26931601_RNA5SP113	0.000149771	0.000365133	0.324897757	0.324897757	M1	Male	trans
cg26931601_PHOX2B	0.000149771	0.000365133	0.258432956	0.258432956	M1	Male	trans
cg26931601_RN7SL868P	0.000149771	0.000365133	1.063687594	1.063687594	M1	Male	trans
cg26931601_MTND1P2	0.000149771	0.000365133	1.063687594	1.063687594	M1	Male	trans
cg26931601_H3P29	0.000149771	0.000365133	1.063687594	1.063687594	M1	Male	trans
cg26931601_BHLHA9	0.000149771	0.000365133	0.442520788	0.442520788	M1	Male	trans
cg26931601_NEK2P2	0.000149771	0.000365133	0.255120664	0.255120664	M1	Male	trans
cg26931601_SKP2P1	0.000149771	0.000365133	1.063687594	1.063687594	M1	Male	trans
cg26931601_ENSG00000232897	0.000149771	0.000365133	0.183523774	0.183523774	M1	Male	trans
cg26931601_LINC01114	0.000149771	0.000365133	0.214524724	0.214524724	M1	Male	trans
cg23914255_ROM1	0.000149772	0.000365133	-0.458197637	0.458197637	M1	Male	trans
cg05505459_TEX11	0.000149773	0.000365135	-0.854017071	0.854017071	M1	Male	trans
cg01724587_SCUBE1-AS1	0.000149775	0.000365139	-0.6738255	0.6738255	M1	Male	trans
cg13983277_TMEM132C	0.000149775	0.00036514	-0.335498476	0.335498476	M1	Male	trans
cg04000274_ASPA	0.000149776	0.00036514	-0.704265608	0.704265608	M1	Male	trans
cg20695805_LYG1	0.000149776	0.00036514	0.450423453	0.450423453	M1	Male	trans
cg23383887_ENSG00000241179	0.000149778	0.000365145	-0.729445444	0.729445444	M1	Male	trans
cg00241218_RPL32P17	0.000149781	0.00036515	0.412554996	0.412554996	M1	Male	trans
cg23492225_HOMER2P1	0.000149782	0.000365151	-0.512100784	0.512100784	M1	Male	trans
cg08013109_RPL21P28	0.000149782	0.000365151	-1.792943833	1.792943833	M1	Male	trans
cg14630424_HRH4	0.000149783	0.000365152	1.221613671	1.221613671	M1	Male	trans
cg14994777_ZNF620	0.000149783	0.000365152	-0.63754067	0.63754067	M1	Male	trans
cg09830308_ZDHHC4	0.000149783	0.000365152	0.412166897	0.412166897	M1	Male	trans
cg14054162_MDGA2	0.000149785	0.000365155	-0.405621052	0.405621052	M1	Male	trans
cg16640305_MIR211	0.000149785	0.000365156	-0.527915677	0.527915677	M1	Male	trans
cg04738673_SPATA31E1	0.000149786	0.000365156	-0.18538335	0.18538335	M1	Male	trans
cg09177248_SH2B2	0.000149786	0.000365156	-0.651203262	0.651203262	M1	Male	trans
cg27245817_ANK2	0.000149789	0.000365162	-0.353925317	0.353925317	M1	Male	trans
cg02697258_SPATA6L	0.000149789	0.000365162	-0.400574687	0.400574687	M1	Male	trans
cg11662061_TPH1	0.00014979	0.000365162	-0.405408266	0.405408266	M1	Male	trans
cg11921888_SLC25A18P1	0.000149791	0.000365164	-0.582337566	0.582337566	M1	Male	trans
cg22052629_NEPRO	0.000149793	0.000365169	-0.525976172	0.525976172	M1	Male	trans
cg13027321_PRPS1L1	0.000149793	0.000365169	-0.377907469	0.377907469	M1	Male	trans
cg16404630_SNORA36C	0.000149795	0.000365172	-0.607457532	0.607457532	M1	Male	trans
cg18039268_KRTAP5-4	0.000149795	0.000365172	0.521578079	0.521578079	M1	Male	trans
cg16247465_MSH4	0.000149797	0.000365175	-0.55302873	0.55302873	M1	Male	trans
cg14227773_ENSG00000224239	0.000149799	0.00036518	-0.768997475	0.768997475	M1	Male	trans
cg09830308_PIGBOS1	0.000149799	0.00036518	0.413713296	0.413713296	M1	Male	trans
cg04489243_ENSG00000235503	0.0001498	0.00036518	-0.405386843	0.405386843	M1	Male	trans
cg14364882_RARRES2P1	0.0001498	0.00036518	-0.677571282	0.677571282	M1	Male	trans
cg20983125_SPIN2A	0.0001498	0.00036518	-0.552016976	0.552016976	M1	Male	trans
cg05387905_HMGN2P13	0.000149801	0.000365181	0.587395523	0.587395523	M1	Male	trans
cg00826520_SLC17A7	0.000149802	0.000365181	-0.863511774	0.863511774	M1	Male	trans
cg10324032_NPHS1	0.000149802	0.000365181	-0.674479819	0.674479819	M1	Male	trans
cg14578028_SNORA41B	0.000149803	0.000365182	0.393413148	0.393413148	M1	Male	trans
cg08324397_ENSG00000241269	0.000149803	0.000365182	-0.575135193	0.575135193	M1	Male	trans
cg08229224_KRT10	0.000149803	0.000365182	-0.421579791	0.421579791	M1	Male	trans
cg20511807_SLC25A6P3	0.000149803	0.000365182	0.535292286	0.535292286	M1	Male	trans
cg07679492_PLAAT4	0.000149805	0.000365184	0.491429239	0.491429239	M1	Male	trans
cg17051704_CNTN3	0.000149805	0.000365185	0.530849927	0.530849927	M1	Male	trans
cg20028646_IFNA13	0.000149806	0.000365186	0.631486759	0.631486759	M1	Male	trans
cg02792740_SKP2	0.000149808	0.000365189	0.574690745	0.574690745	M1	Male	trans
cg18825221_RNVU1-2	0.000149808	0.000365189	0.736461816	0.736461816	M1	Male	trans
cg13370086_BIVM	0.000149809	0.000365191	-0.887492519	0.887492519	M1	Male	trans
cg09476440_TRAV24	0.000149809	0.000365191	-0.779389442	0.779389442	M1	Male	trans
cg19932577_CASC6	0.000149811	0.000365194	-0.978042049	0.978042049	M1	Male	trans
cg17039461_CRISP3	0.000149811	0.000365194	0.520097797	0.520097797	M1	Male	trans
cg15001930_STMP1	0.000149812	0.000365195	-0.598220812	0.598220812	M1	Male	trans
cg05889858_NBEAL2	0.000149813	0.000365198	0.795329146	0.795329146	M1	Male	trans
cg15798563_SNORA63	0.000149814	0.000365199	-1.007977686	1.007977686	M1	Male	trans
cg07793432_LSM5	0.000149818	0.000365206	-0.656937655	0.656937655	M1	Male	trans
cg15188881_HBEGF	0.000149819	0.000365206	-0.572862347	0.572862347	M1	Male	trans
cg08056069_RNY4P13	0.000149819	0.000365206	0.279869169	0.279869169	M1	Male	trans
cg07914385_NR3C2	0.000149819	0.000365206	-0.327461216	0.327461216	M1	Male	trans
cg07091544_DPYSL3	0.000149819	0.000365206	-0.471860658	0.471860658	M1	Male	trans
cg06889790_ENSG00000219681	0.00014982	0.000365208	0.632065219	0.632065219	M1	Male	trans
cg18912484_DST-AS1	0.00014982	0.000365208	0.861464057	0.861464057	M1	Male	trans
cg17265722_ANKRD62	0.000149821	0.000365209	-0.614581619	0.614581619	M1	Male	trans
cg19985056_MYOZ3	0.000149822	0.00036521	0.379113541	0.379113541	M1	Male	trans
cg21520564_MUPP	0.000149823	0.00036521	-0.768169586	0.768169586	M1	Male	trans
cg07096305_MIER3	0.000149824	0.00036521	0.480974596	0.480974596	M1	Male	trans
cg22871801_ADAM11	0.000149824	0.00036521	0.753587602	0.753587602	M1	Male	trans
cg06884304_ZNF501	0.000149824	0.00036521	-0.648206404	0.648206404	M1	Male	trans
cg27084310_SDCBP2	0.000149824	0.00036521	0.509711128	0.509711128	M1	Male	trans
cg09396308_LINC02397	0.000149825	0.00036521	-0.586443392	0.586443392	M1	Male	trans
cg06379731_MST1L	0.000149825	0.00036521	-0.911609933	0.911609933	M1	Male	trans
cg18927032_HTR2C	0.000149826	0.000365213	-0.632484337	0.632484337	M1	Male	trans
cg13339009_RNU4-33P	0.000149826	0.000365213	-0.391262688	0.391262688	M1	Male	trans
cg10973146_PSG9	0.000149827	0.000365213	-0.498387546	0.498387546	M1	Male	trans
cg09651708_LINC01078	0.000149828	0.000365216	-1.009201842	1.009201842	M1	Male	trans
cg09472901_ENSG00000222000	0.000149829	0.000365216	-0.440539389	0.440539389	M1	Male	trans
cg24831391_GBP7	0.000149829	0.000365217	-0.617045496	0.617045496	M1	Male	trans
cg01201054_EPX	0.00014983	0.000365217	-0.469466772	0.469466772	M1	Male	trans
cg07096218_ANKRD30A	0.00014983	0.000365217	-0.666680416	0.666680416	M1	Male	trans
cg24193543_OR5BB1P	0.000149831	0.000365218	-0.369979208	0.369979208	M1	Male	trans
cg17365391_HBQ1	0.000149831	0.000365219	0.58963201	0.58963201	M1	Male	trans
cg18538958_ENSG00000243150	0.000149832	0.000365221	0.388090013	0.388090013	M1	Male	trans
cg27194219_ENSG00000223786	0.000149833	0.000365221	-0.46782505	0.46782505	M1	Male	trans
cg12942009_HMGN2P8	0.000149833	0.000365221	3.831442157	3.831442157	M1	Male	trans
cg04999352_ENSG00000228729	0.000149834	0.000365222	0.614686676	0.614686676	M1	Male	trans
cg01530413_Y_RNA	0.000149835	0.000365224	-0.521370582	0.521370582	M1	Male	trans
cg05398700_IFNA13	0.000149836	0.000365227	-0.439763073	0.439763073	M1	Male	trans
cg11465213_MTND2P12	0.000149837	0.000365228	0.454208935	0.454208935	M1	Male	trans
cg23816594_CITED1	0.000149839	0.00036523	-0.722227457	0.722227457	M1	Male	trans
cg03763624_LINC01744	0.000149839	0.00036523	-0.374576586	0.374576586	M1	Male	trans
cg02951261_LINC02030	0.000149839	0.00036523	-0.501767151	0.501767151	M1	Male	trans
cg20799095_C5orf38	0.00014984	0.000365231	-0.678197312	0.678197312	M1	Male	trans
cg16264966_HNRNPA3P3	0.00014984	0.000365231	0.55729826	0.55729826	M1	Male	trans
cg07474672_USP6NL	0.00014984	0.000365231	-0.687041643	0.687041643	M1	Male	trans
cg09570214_RN7SKP15	0.000149841	0.000365231	0.479050563	0.479050563	M1	Male	trans
cg07274572_ADAM15	0.000149842	0.000365232	0.582606679	0.582606679	M1	Male	trans
cg19271242_CMKLR1	0.000149842	0.000365233	-0.264878908	0.264878908	M1	Male	trans
cg20339553_HIGD2AP2	0.000149843	0.000365233	0.661110949	0.661110949	M1	Male	trans
cg27251155_PRB2	0.000149843	0.000365233	-0.404481757	0.404481757	M1	Male	trans
cg16507569_ENSG00000230731	0.000149843	0.000365233	-0.744528814	0.744528814	M1	Male	trans
cg14753740_ENSG00000228073	0.000149844	0.000365233	0.306623093	0.306623093	M1	Male	trans
cg17174466_PCDH8	0.000149844	0.000365233	-0.1036769	0.1036769	M1	Male	trans
cg13064049_ENSG00000213579	0.000149847	0.00036524	0.494644142	0.494644142	M1	Male	trans
cg02792740_ZNF519	0.000149847	0.000365241	0.422969325	0.422969325	M1	Male	trans
cg12398261_FKBP8	0.000149848	0.000365241	3.373507848	3.373507848	M1	Male	trans
cg18323236_RAPGEFL1	0.000149849	0.000365242	0.609252543	0.609252543	M1	Male	trans
cg18344168_Y_RNA	0.000149849	0.000365242	-0.555775331	0.555775331	M1	Male	trans
cg21252088_TNR	0.00014985	0.000365243	0.887397126	0.887397126	M1	Male	trans
cg15833940_PRSS33	0.000149852	0.000365248	0.596572915	0.596572915	M1	Male	trans
cg08640059_ENSG00000229882	0.000149853	0.000365249	-0.792408899	0.792408899	M1	Male	trans
cg04781796_TGM4	0.000149853	0.000365249	-0.558449334	0.558449334	M1	Male	trans
cg10915301_ECMXP	0.000149854	0.00036525	0.649436641	0.649436641	M1	Male	trans
cg07264993_SGCD	0.000149854	0.000365251	-0.322964436	0.322964436	M1	Male	trans
cg18665513_MAN1C1	0.000149855	0.000365251	0.626630998	0.626630998	M1	Male	trans
cg14801778_LINC02813	0.000149855	0.000365251	-0.552349466	0.552349466	M1	Male	trans
cg06054715_ATXN8OS	0.000149856	0.000365251	-0.462635276	0.462635276	M1	Male	trans
cg07793432_MRPS30	0.000149856	0.000365252	-0.719719689	0.719719689	M1	Male	trans
cg17334266_ENSG00000243517	0.000149856	0.000365252	0.371040725	0.371040725	M1	Male	trans
cg23151860_TXNDC9	0.000149858	0.000365253	0.879482664	0.879482664	M1	Male	trans
cg16391801_TMEM240	0.000149858	0.000365253	-0.505240391	0.505240391	M1	Male	trans
cg20325560_ENSG00000229494	0.000149858	0.000365253	-0.543236011	0.543236011	M1	Male	trans
cg16775224_OASL	0.000149859	0.000365255	0.476046486	0.476046486	M1	Male	trans
cg01856048_ASTL	0.00014986	0.000365255	-1.438699755	1.438699755	M1	Male	trans
cg24092000_CLDN16	0.00014986	0.000365255	-0.563990625	0.563990625	M1	Male	trans
cg19084628_RPL37P3	0.00014986	0.000365255	-0.534899475	0.534899475	M1	Male	trans
cg26220323_KRT18P38	0.000149861	0.000365255	-1.480282635	1.480282635	M1	Male	trans
cg13273076_OR6R1P	0.000149861	0.000365255	-0.811603075	0.811603075	M1	Male	trans
cg10810509_PCDHB1	0.000149861	0.000365255	-0.679463514	0.679463514	M1	Male	trans
cg16064295_NDUFAF6	0.000149863	0.000365258	-0.716709709	0.716709709	M1	Male	trans
cg07985687_RNU6-1138P	0.000149863	0.000365258	-0.658913862	0.658913862	M1	Male	trans
cg05688588_CCL17	0.000149865	0.000365258	0.670667354	0.670667354	M1	Male	trans
cg10478035_ACSL3-AS1	0.000149867	0.000365258	-0.52150214	0.52150214	M1	Male	trans
cg21780600_SDCBP2P1	0.000149867	0.000365258	-0.323444059	0.323444059	M1	Male	trans
cg21780600_MAGEB5	0.000149867	0.000365258	-0.536209271	0.536209271	M1	Male	trans
cg13934046_MSANTD1	0.000149867	0.000365258	-0.710524866	0.710524866	M1	Male	trans
cg05741563_SLC1A7	0.000149869	0.000365258	-0.392680646	0.392680646	M1	Male	trans
cg05368609_TRBV11-2	0.00014987	0.000365258	-0.73699091	0.73699091	M1	Male	trans
cg07569336_LDHD	0.00014987	0.000365258	-0.418544993	0.418544993	M1	Male	trans
cg24530278_LDB2	0.000149872	0.000365258	-0.81982482	0.81982482	M1	Male	trans
cg08426938_ACOT13	0.000149873	0.000365258	-0.592718462	0.592718462	M1	Male	trans
cg23971096_ENSG00000227549	0.000149873	0.000365258	-1.739189647	1.739189647	M1	Male	trans
cg07096305_C4orf3	0.000149873	0.000365258	0.489014324	0.489014324	M1	Male	trans
cg00999469_ICMT	0.000149873	0.000365258	0.728663704	0.728663704	M1	Male	trans
cg01660000_RNU6-1081P	0.000149873	0.000365258	-0.745831583	0.745831583	M1	Male	trans
cg00530579_TRAF3IP3	0.000149873	0.000365258	-0.429694349	0.429694349	M1	Male	trans
cg16247465_ENSG00000238178	0.000149874	0.000365258	-0.742385095	0.742385095	M1	Male	trans
cg07264993_CRNKL1	0.000149875	0.000365258	-0.428275508	0.428275508	M1	Male	trans
cg20852862_PLA2G2A	0.000149875	0.000365258	-0.765288991	0.765288991	M1	Male	trans
cg20784955_LMX1B	0.000149876	0.000365258	-2.267615843	2.267615843	M1	Male	trans
cg04509100_SUPT20HL2	0.000149876	0.000365258	-0.435319928	0.435319928	M1	Male	trans
cg01091214_FOXN4	0.000149878	0.000365258	-0.571648134	0.571648134	M1	Male	trans
cg07096305_OSER1	0.000149879	0.000365258	0.450528806	0.450528806	M1	Male	trans
cg23314071_NNMT	0.000149881	0.000365258	0.116865395	0.116865395	M1	Male	trans
cg22108143_MIR627	0.000149884	0.000365258	-1.00010417	1.00010417	M1	Male	trans
cg12948621_ENSG00000234425	0.000149885	0.000365258	0.721797207	0.721797207	M1	Male	trans
cg08426938_NKAPL	0.000149886	0.000365258	-0.603609061	0.603609061	M1	Male	trans
cg17032858_OR4Q2	0.000149886	0.000365258	-0.010658129	0.010658129	M1	Male	trans
cg17032858_OR2T1	0.000149886	0.000365258	-0.024527404	0.024527404	M1	Male	trans
cg17032858_OR11A1	0.000149886	0.000365258	-0.016839387	0.016839387	M1	Male	trans
cg17032858_PRAMEF36P	0.000149886	0.000365258	-0.576343754	0.576343754	M1	Male	trans
cg17032858_CNOT7P2	0.000149886	0.000365258	-0.661254607	0.661254607	M1	Male	trans
cg17032858_OR6K6	0.000149886	0.000365258	-0.573141504	0.573141504	M1	Male	trans
cg17032858_PYHIN5P	0.000149886	0.000365258	-0.699327988	0.699327988	M1	Male	trans
cg17032858_LINC01682	0.000149886	0.000365258	-0.573141504	0.573141504	M1	Male	trans
cg17032858_MYT1L-AS1	0.000149886	0.000365258	-0.228285642	0.228285642	M1	Male	trans
cg17032858_MTND2P19	0.000149886	0.000365258	-0.699327988	0.699327988	M1	Male	trans
cg17032858_MTND1P27	0.000149886	0.000365258	-0.985329357	0.985329357	M1	Male	trans
cg17032858_MTND4LP16	0.000149886	0.000365258	-0.573141504	0.573141504	M1	Male	trans
cg17032858_OR5AC2	0.000149886	0.000365258	-0.097711273	0.097711273	M1	Male	trans
cg17032858_PLSCR5-AS1	0.000149886	0.000365258	-0.441964154	0.441964154	M1	Male	trans
cg17032858_FEM1AP3	0.000149886	0.000365258	-0.441717361	0.441717361	M1	Male	trans
cg17032858_RPL30P16	0.000149886	0.000365258	-0.985329357	0.985329357	M1	Male	trans
cg17032858_RPL32P23	0.000149886	0.000365258	-0.699327988	0.699327988	M1	Male	trans
cg17032858_SLIT1-AS1	0.000149886	0.000365258	-0.298219747	0.298219747	M1	Male	trans
cg17032858_LINC02674	0.000149886	0.000365258	-0.637168999	0.637168999	M1	Male	trans
cg17032858_OR4A15	0.000149886	0.000365258	-0.699327988	0.699327988	M1	Male	trans
cg17032858_OR5BE1P	0.000149886	0.000365258	-0.985329357	0.985329357	M1	Male	trans
cg17032858_OR10G8	0.000149886	0.000365258	-0.432172468	0.432172468	M1	Male	trans
cg17032858_OR6C70	0.000149886	0.000365258	-0.241047607	0.241047607	M1	Male	trans
cg17032858_OR4K2	0.000149886	0.000365258	-0.032559523	0.032559523	M1	Male	trans
cg17032858_ZSWIM5P1	0.000149886	0.000365258	-0.985329357	0.985329357	M1	Male	trans
cg17032858_TMEM235	0.000149886	0.000365258	-0.573141504	0.573141504	M1	Male	trans
cg17032858_OR7A2P	0.000149886	0.000365258	-0.091805594	0.091805594	M1	Male	trans
cg17032858_RPS16P9	0.000149886	0.000365258	-0.239395082	0.239395082	M1	Male	trans
cg17032858_Y_RNA	0.000149886	0.000365258	-0.985329357	0.985329357	M1	Male	trans
cg17032858_SNORA70	0.000149886	0.000365258	-0.864344935	0.864344935	M1	Male	trans
cg17032858_ENSG00000212618	0.000149886	0.000365258	-0.985329357	0.985329357	M1	Male	trans
cg17032858_ENSG00000213717	0.000149886	0.000365258	-0.441964154	0.441964154	M1	Male	trans
cg17032858_GAPDHP77	0.000149886	0.000365258	-0.883928307	0.883928307	M1	Male	trans
cg17032858_ENSG00000225662	0.000149886	0.000365258	-0.330627303	0.330627303	M1	Male	trans
cg17032858_ENSG00000226433	0.000149886	0.000365258	-0.193514844	0.193514844	M1	Male	trans
cg17032858_ENSG00000229911	0.000149886	0.000365258	-0.985329357	0.985329357	M1	Male	trans
cg17032858_NCLP2	0.000149886	0.000365258	-0.437824073	0.437824073	M1	Male	trans
cg17032858_ENSG00000235810	0.000149886	0.000365258	-0.484761943	0.484761943	M1	Male	trans
cg17032858_TSPY11P	0.000149886	0.000365258	-0.985329357	0.985329357	M1	Male	trans
cg17032858_ENSG00000241828	0.000149886	0.000365258	-0.330627303	0.330627303	M1	Male	trans
cg17032858_OR10K2	0.000149886	0.000365258	-0.144446642	0.144446642	M1	Male	trans
cg17032858_OR2M2	0.000149886	0.000365258	-0.01288494	0.01288494	M1	Male	trans
cg17032858_OR2AH1P	0.000149886	0.000365258	-0.098055622	0.098055622	M1	Male	trans
cg17032858_OR8G1	0.000149886	0.000365258	-0.260981565	0.260981565	M1	Male	trans
cg17032858_OR9K2	0.000149886	0.000365258	-0.033371006	0.033371006	M1	Male	trans
cg17032858_OR4K13	0.000149886	0.000365258	-0.045014272	0.045014272	M1	Male	trans
cg17032858_ENSG00000233574	0.000149886	0.000365258	-0.067085746	0.067085746	M1	Male	trans
cg12852285_EIF1B	0.000149888	0.000365262	-0.550950574	0.550950574	M1	Male	trans
cg00570285_OR1J1	0.000149888	0.000365262	-0.630694203	0.630694203	M1	Male	trans
cg04544994_GUCY1B2	0.000149889	0.000365262	-0.494931273	0.494931273	M1	Male	trans
cg23383887_COLCA1	0.000149889	0.000365262	-0.75059132	0.75059132	M1	Male	trans
cg02813721_EIF3MP1	0.000149889	0.000365262	-0.588612106	0.588612106	M1	Male	trans
cg09861922_RNU6-842P	0.000149889	0.000365262	-0.595587697	0.595587697	M1	Male	trans
cg08229224_FAM171B	0.000149891	0.000365265	-0.224933852	0.224933852	M1	Male	trans
cg15985972_ANKDD1B	0.000149892	0.000365266	-0.725866451	0.725866451	M1	Male	trans
cg03272877_GPR3	0.000149896	0.000365276	0.404086409	0.404086409	M1	Male	trans
cg16237565_KCTD9P6	0.000149897	0.000365277	-0.415030922	0.415030922	M1	Male	trans
cg20821566_SUPT3H	0.000149897	0.000365278	-0.621971975	0.621971975	M1	Male	trans
cg13370086_LIMCH1	0.000149898	0.000365279	-0.714152622	0.714152622	M1	Male	trans
cg23836706_MED14P1	0.000149901	0.000365285	-0.663251714	0.663251714	M1	Male	trans
cg02792740_RAD51B	0.000149902	0.000365287	0.538312219	0.538312219	M1	Male	trans
cg09658813_ELAVL3	0.000149902	0.000365287	-0.083064641	0.083064641	M1	Male	trans
cg18693421_GBP5	0.000149905	0.000365292	0.327420592	0.327420592	M1	Male	trans
cg01346252_TMPRSS12	0.000149905	0.000365292	-0.615493038	0.615493038	M1	Male	trans
cg16773502_RNU6-508P	0.000149905	0.000365292	-1.173065403	1.173065403	M1	Male	trans
cg19439837_TRBV9	0.000149905	0.000365292	-1.655494703	1.655494703	M1	Male	trans
cg07994735_RNU6-608P	0.000149906	0.000365293	-0.497348074	0.497348074	M1	Male	trans
cg20638896_ELFN1-AS1	0.000149907	0.000365293	-0.647497717	0.647497717	M1	Male	trans
cg19727026_ENSG00000226770	0.000149907	0.000365293	-0.648436046	0.648436046	M1	Male	trans
cg03655023_AZIN1	0.000149908	0.000365293	-0.505994124	0.505994124	M1	Male	trans
cg02385593_ENSG00000218806	0.000149908	0.000365293	-0.639178128	0.639178128	M1	Male	trans
cg09325375_RPS26P18	0.000149911	0.000365301	-0.376955165	0.376955165	M1	Male	trans
cg23128584_ENSG00000225522	0.000149912	0.000365303	-0.570078465	0.570078465	M1	Male	trans
cg07474672_CPOX	0.000149914	0.000365306	-0.65633589	0.65633589	M1	Male	trans
cg07110166_TMSB10	0.000149919	0.000365316	-0.410847378	0.410847378	M1	Male	trans
cg03206304_GOLT1A	0.000149919	0.000365316	-0.711289309	0.711289309	M1	Male	trans
cg25144382_ANPEP	0.000149919	0.000365316	-0.503514626	0.503514626	M1	Male	trans
cg10185650_MIR26B	0.00014992	0.000365317	0.765053251	0.765053251	M1	Male	trans
cg22443249_LTBP1	0.00014992	0.000365317	-0.432644314	0.432644314	M1	Male	trans
cg16550656_LRFN2	0.00014992	0.000365317	-0.413815912	0.413815912	M1	Male	trans
cg07822469_KCTD10P1	0.000149921	0.000365318	0.285158921	0.285158921	M1	Male	trans
cg15333688_ENSG00000229311	0.000149923	0.000365321	-0.596048945	0.596048945	M1	Male	trans
cg27087136_TRPM1	0.000149924	0.000365324	-0.563128485	0.563128485	M1	Male	trans
cg20150659_RPL36AP33	0.000149932	0.000365341	-0.414624962	0.414624962	M1	Male	trans
cg10224581_ENSG00000236529	0.000149932	0.000365343	0.696782432	0.696782432	M1	Male	trans
cg10866131_ENSG00000228345	0.000149933	0.000365344	-0.496105356	0.496105356	M1	Male	trans
cg02501182_PPIAP81	0.000149935	0.000365347	-0.737531529	0.737531529	M1	Male	trans
cg26404212_ENSG00000226955	0.000149935	0.000365348	-0.87720179	0.87720179	M1	Male	trans
cg17806866_ENSG00000227304	0.000149938	0.000365354	-0.373317015	0.373317015	M1	Male	trans
cg11555335_OPN1SW	0.000149939	0.000365354	-0.510102119	0.510102119	M1	Male	trans
cg21909391_ENSG00000224282	0.00014994	0.000365356	-0.411361647	0.411361647	M1	Male	trans
cg02671217_CACNB4	0.00014994	0.000365356	-0.506216967	0.506216967	M1	Male	trans
cg22253653_PPIL2	0.000149941	0.000365357	-0.389283857	0.389283857	M1	Male	trans
cg25588120_DCUN1D4	0.000149941	0.000365357	-0.345438547	0.345438547	M1	Male	trans
cg12934884_NPY5R	0.000149942	0.000365359	0.780013338	0.780013338	M1	Male	trans
cg17771100_ENSG00000234941	0.000149943	0.00036536	-0.547028425	0.547028425	M1	Male	trans
cg24612059_SLC35G5	0.000149944	0.000365361	0.484977099	0.484977099	M1	Male	trans
cg05226335_SELENOOLP	0.000149944	0.000365361	-0.345578401	0.345578401	M1	Male	trans
cg19007019_NANOGP9	0.000149945	0.000365361	0.890162883	0.890162883	M1	Male	trans
cg06001045_MPC1L	0.000149945	0.000365361	-0.54833782	0.54833782	M1	Male	trans
cg13012110_ANK1	0.000149945	0.000365361	0.966160507	0.966160507	M1	Male	trans
cg23328066_GDF9	0.000149948	0.000365369	-1.387141484	1.387141484	M1	Male	trans
cg08361173_RPL17P13	0.00014995	0.000365372	1.101642087	1.101642087	M1	Male	trans
cg12052018_UBTFL5	0.000149952	0.000365376	-0.433737155	0.433737155	M1	Male	trans
cg23121887_SGCZ	0.000149953	0.000365376	-0.717960059	0.717960059	M1	Male	trans
cg11935063_SLC2A7	0.000149955	0.000365376	-0.527809851	0.527809851	M1	Male	trans
cg26221029_RNA5S1	0.000149955	0.000365376	-0.431990128	0.431990128	M1	Male	trans
cg06195376_LINC00973	0.000149955	0.000365376	-1.769598122	1.769598122	M1	Male	trans
cg20150659_MIR1255B2	0.000149956	0.000365376	-0.334836213	0.334836213	M1	Male	trans
cg13229245_CTSLP8	0.000149957	0.000365376	0.399040352	0.399040352	M1	Male	trans
cg04887104_IQCJ	0.000149958	0.000365376	-0.489662796	0.489662796	M1	Male	trans
cg06803261_ENSG00000197585	0.000149958	0.000365376	-0.562026725	0.562026725	M1	Male	trans
cg21787835_MIR1289-2	0.000149958	0.000365376	-1.04739373	1.04739373	M1	Male	trans
cg13533069_MIR421	0.000149958	0.000365376	0.759047692	0.759047692	M1	Male	trans
cg25797455_ENSG00000213315	0.000149959	0.000365376	-0.560317481	0.560317481	M1	Male	trans
cg04710276_RNU6-55P	0.00014996	0.000365376	0.656700282	0.656700282	M1	Male	trans
cg21201844_ENSG00000234080	0.000149962	0.000365376	0.85993503	0.85993503	M1	Male	trans
cg11756968_PEAR1	0.000149962	0.000365376	-0.530511645	0.530511645	M1	Male	trans
cg18748549_RNU1-27P	0.000149963	0.000365376	-0.767854487	0.767854487	M1	Male	trans
cg10034640_DRICH1	0.000149964	0.000365376	-0.37722552	0.37722552	M1	Male	trans
cg01821644_LINC01760	0.000149964	0.000365376	-0.859341343	0.859341343	M1	Male	trans
cg19029214_DNAJB1P1	0.000149965	0.000365376	-0.884041595	0.884041595	M1	Male	trans
cg07512734_ENSG00000232327	0.000149967	0.000365376	0.679450606	0.679450606	M1	Male	trans
cg16237565_ATF1P1	0.000149968	0.000365376	-0.396025364	0.396025364	M1	Male	trans
cg19884950_IL9	0.000149968	0.000365376	0.555473975	0.555473975	M1	Male	trans
cg02840535_CSH1	0.00014997	0.000365376	-0.401361512	0.401361512	M1	Male	trans
cg22052629_LSM12P1	0.00014997	0.000365376	-0.482187422	0.482187422	M1	Male	trans
cg01201054_IGKV1-33	0.000149973	0.000365376	-0.755938461	0.755938461	M1	Male	trans
cg14981546_TCEA1P1	0.000149973	0.000365376	0.427276625	0.427276625	M1	Male	trans
cg22232119_UBBP2	0.000149973	0.000365376	-0.780511694	0.780511694	M1	Male	trans
cg06736113_ZNF676	0.000149973	0.000365376	-0.526148972	0.526148972	M1	Male	trans
cg03098826_SLC29A4	0.000149973	0.000365376	-0.802237378	0.802237378	M1	Male	trans
cg22846391_SPACA5B	0.000149975	0.000365376	-0.620681111	0.620681111	M1	Male	trans
cg10185650_HNRNPA1P64	0.000149975	0.000365376	1.086183566	1.086183566	M1	Male	trans
cg10185650_MRPS21P2	0.000149975	0.000365376	0.650426813	0.650426813	M1	Male	trans
cg10185650_SNCB	0.000149975	0.000365376	0.344348747	0.344348747	M1	Male	trans
cg10185650_OR51T1	0.000149975	0.000365376	0.543091783	0.543091783	M1	Male	trans
cg10185650_ELK2AP	0.000149975	0.000365376	0.191370133	0.191370133	M1	Male	trans
cg10185650_RNU6-616P	0.000149975	0.000365376	0.740986478	0.740986478	M1	Male	trans
cg10185650_ENSG00000234296	0.000149975	0.000365376	0.496873771	0.496873771	M1	Male	trans
cg10185650_HNRNPA1P46	0.000149975	0.000365376	1.322060535	1.322060535	M1	Male	trans
cg10185650_LINC01304	0.000149975	0.000365376	1.186006205	1.186006205	M1	Male	trans
cg10185650_CYCSP8	0.000149975	0.000365376	1.322060535	1.322060535	M1	Male	trans
cg10185650_EIF4BP4	0.000149975	0.000365376	1.322060535	1.322060535	M1	Male	trans
cg10185650_ATOH1	0.000149975	0.000365376	0.769009629	0.769009629	M1	Male	trans
cg10185650_MRPL42P3	0.000149975	0.000365376	0.769009629	0.769009629	M1	Male	trans
cg10185650_ANKRD49P4	0.000149975	0.000365376	1.322060535	1.322060535	M1	Male	trans
cg10185650_RNU6-246P	0.000149975	0.000365376	0.769009629	0.769009629	M1	Male	trans
cg10185650_OR6C75	0.000149975	0.000365376	0.179885748	0.179885748	M1	Male	trans
cg10185650_LINC00395	0.000149975	0.000365376	0.938319687	0.938319687	M1	Male	trans
cg10185650_OR4N5	0.000149975	0.000365376	0.09948098	0.09948098	M1	Male	trans
cg10185650_ENSG00000225325	0.000149975	0.000365376	1.322060535	1.322060535	M1	Male	trans
cg10185650_ENSG00000229532	0.000149975	0.000365376	1.322060535	1.322060535	M1	Male	trans
cg10185650_ENSG00000235350	0.000149975	0.000365376	0.938319687	0.938319687	M1	Male	trans
cg10185650_ENSG00000236544	0.000149975	0.000365376	0.938319687	0.938319687	M1	Male	trans
cg10185650_ENSG00000237378	0.000149975	0.000365376	1.050872042	1.050872042	M1	Male	trans
cg02656016_OR56A5	0.000149975	0.000365376	-0.372171638	0.372171638	M1	Male	trans
cg02656016_LINC01736	0.000149975	0.000365376	-0.448513638	0.448513638	M1	Male	trans
cg02656016_CTBP2P5	0.000149975	0.000365376	-0.735415297	0.735415297	M1	Male	trans
cg02656016_EHHADH-AS1	0.000149975	0.000365376	-0.819779473	0.819779473	M1	Male	trans
cg02656016_RNU4-69P	0.000149975	0.000365376	-0.459468752	0.459468752	M1	Male	trans
cg02656016_NPVF	0.000149975	0.000365376	-0.819779473	0.819779473	M1	Male	trans
cg02656016_RPSAP48	0.000149975	0.000365376	-0.367707649	0.367707649	M1	Male	trans
cg02656016_RNY4P18	0.000149975	0.000365376	-0.352053271	0.352053271	M1	Male	trans
cg02656016_RNA5SP347	0.000149975	0.000365376	-0.625682564	0.625682564	M1	Male	trans
cg02656016_RPL29P28	0.000149975	0.000365376	-0.476845267	0.476845267	M1	Male	trans
cg02656016_RN7SL50P	0.000149975	0.000365376	-0.819779473	0.819779473	M1	Male	trans
cg02656016_FBLIM1P1	0.000149975	0.000365376	-0.581830558	0.581830558	M1	Male	trans
cg02656016_ENSG00000226829	0.000149975	0.000365376	-0.735415297	0.735415297	M1	Male	trans
cg02656016_ENSG00000229116	0.000149975	0.000365376	-0.459468752	0.459468752	M1	Male	trans
cg02656016_RPSAP59	0.000149975	0.000365376	-0.367707649	0.367707649	M1	Male	trans
cg02656016_ENSG00000235024	0.000149975	0.000365376	-0.253212828	0.253212828	M1	Male	trans
cg02656016_RNU6-532P	0.000149975	0.000365376	-0.430404399	0.430404399	M1	Male	trans
cg02656016_ENSG00000108516	0.000149975	0.000365376	-0.336758782	0.336758782	M1	Male	trans
cg02656016_ENSG00000232444	0.000149975	0.000365376	-0.120743573	0.120743573	M1	Male	trans
cg02656016_ENSG00000234406	0.000149975	0.000365376	-0.229734376	0.229734376	M1	Male	trans
cg02656016_ENSG00000239870	0.000149975	0.000365376	-0.364263163	0.364263163	M1	Male	trans
cg02656016_ENSG00000242364	0.000149975	0.000365376	-0.403314777	0.403314777	M1	Male	trans
cg19595092_IGHV3-23	0.000149976	0.000365377	-1.248009008	1.248009008	M1	Male	trans
cg11674404_TIGD6	0.000149977	0.000365379	-0.432048887	0.432048887	M1	Male	trans
cg16711084_ONECUT3	0.000149978	0.000365379	-0.70625485	0.70625485	M1	Male	trans
cg12176654_RNU6-1158P	0.000149978	0.00036538	-0.366683542	0.366683542	M1	Male	trans
cg16507569_ENSG00000200999	0.000149979	0.000365381	-0.565009592	0.565009592	M1	Male	trans
cg17304678_SLC8B1	0.00014998	0.000365383	0.670193172	0.670193172	M1	Male	trans
cg20449048_RNU6-335P	0.000149981	0.000365383	-0.50488077	0.50488077	M1	Male	trans
cg19585707_TIMM8BP1	0.000149982	0.000365386	-0.763960028	0.763960028	M1	Male	trans
cg02949296_EPHA3	0.000149983	0.000365387	-1.088895299	1.088895299	M1	Male	trans
cg11500903_STAT3	0.000149985	0.000365391	0.404733502	0.404733502	M1	Male	trans
cg01214054_BPIFB3	0.000149985	0.000365392	-0.672560804	0.672560804	M1	Male	trans
cg02792740_FIG4	0.000149986	0.000365392	0.571557631	0.571557631	M1	Male	trans
cg11547110_SEPTIN12	0.000149986	0.000365392	-0.627776278	0.627776278	M1	Male	trans
cg16422816_LINC01399	0.000149986	0.000365392	-0.624654333	0.624654333	M1	Male	trans
cg07022956_MIR1294	0.000149987	0.000365393	-0.163810438	0.163810438	M1	Male	trans
cg18391514_CD300LD	0.000149987	0.000365393	-0.47980122	0.47980122	M1	Male	trans
cg01596995_MIR548AJ2	0.000149989	0.000365397	-0.314672463	0.314672463	M1	Male	trans
cg00095099_TRIM15	0.000149989	0.000365397	-1.06820054	1.06820054	M1	Male	trans
cg07414422_IFT46	0.00014999	0.000365398	0.445550537	0.445550537	M1	Male	trans
cg16911550_GS1-600G8.3	0.000149992	0.000365401	-0.63089016	0.63089016	M1	Male	trans
cg03113878_HAO1	0.000149993	0.000365402	0.270244718	0.270244718	M1	Male	trans
cg23153283_KRT8P40	0.000149995	0.000365406	-0.681180676	0.681180676	M1	Male	trans
cg18941079_LINC00243	0.000149995	0.000365406	-0.877594361	0.877594361	M1	Male	trans
cg11444278_TRAJ41	0.000149998	0.000365412	0.369932729	0.369932729	M1	Male	trans
cg02775254_PDE7B	0.000149998	0.000365412	-1.149569434	1.149569434	M1	Male	trans
cg07330196_RPS3AP22	0.000149998	0.000365412	-0.756730499	0.756730499	M1	Male	trans
cg07346920_RS1	0.000149998	0.000365412	-0.449738929	0.449738929	M1	Male	trans
cg26827373_LINC01793	0.000149999	0.000365412	0.408925586	0.408925586	M1	Male	trans
cg11390842_IGHG2	0.000149999	0.000365413	-0.28480366	0.28480366	M1	Male	trans
cg18786324_CLEC10A	0.000150001	0.000365417	-0.519498015	0.519498015	M1	Male	trans
cg03182576_ENSG00000213045	0.000150003	0.000365419	-0.466522063	0.466522063	M1	Male	trans
cg17116091_ENSG00000141979	0.000150003	0.000365419	-0.654240265	0.654240265	M1	Male	trans
cg13226232_SPDYC	0.000150004	0.00036542	0.612915346	0.612915346	M1	Male	trans
cg02807047_SULT1B1	0.000150004	0.00036542	0.508492218	0.508492218	M1	Male	trans
cg11086960_CEP128	0.000150006	0.000365423	-0.6849183	0.6849183	M1	Male	trans
cg19693276_ENSG00000224658	0.000150006	0.000365423	-0.336869466	0.336869466	M1	Male	trans
cg11171466_APH1B	0.000150006	0.000365424	-0.62579582	0.62579582	M1	Male	trans
cg10906971_ENSG00000111788	0.000150007	0.000365424	-0.585787438	0.585787438	M1	Male	trans
cg12398261_TOMM40	0.000150007	0.000365424	3.400061958	3.400061958	M1	Male	trans
cg09830308_UXT	0.000150007	0.000365424	0.45135083	0.45135083	M1	Male	trans
cg19789755_RN7SKP225	0.000150012	0.000365434	-0.524994348	0.524994348	M1	Male	trans
cg23911229_RN7SL38P	0.000150013	0.000365436	-0.284530641	0.284530641	M1	Male	trans
cg20821566_XPO4	0.000150013	0.000365436	-0.560971983	0.560971983	M1	Male	trans
cg09774124_MARK2P8	0.000150014	0.000365436	-0.551701591	0.551701591	M1	Male	trans
cg08160224_EVI5L	0.000150014	0.000365436	0.497614969	0.497614969	M1	Male	trans
cg20821566_OXLD1	0.000150016	0.00036544	0.506342785	0.506342785	M1	Male	trans
cg24831391_RNU6-1039P	0.000150016	0.00036544	-0.553976976	0.553976976	M1	Male	trans
cg12621667_BPIFB3	0.000150018	0.000365444	-0.643819981	0.643819981	M1	Male	trans
cg15577010_GDF11	0.000150018	0.000365444	0.445218128	0.445218128	M1	Male	trans
cg12012381_C11orf21	0.000150019	0.000365445	0.587223207	0.587223207	M1	Male	trans
cg20725662_RNU6-757P	0.00015002	0.000365446	-0.611292905	0.611292905	M1	Male	trans
cg10888461_COMETT	0.000150021	0.000365447	-0.872357509	0.872357509	M1	Male	trans
cg22930385_RNU1-19P	0.000150023	0.000365452	-0.538839462	0.538839462	M1	Male	trans
cg19082069_AKT2	0.000150024	0.000365452	0.51802987	0.51802987	M1	Male	trans
cg14526732_VAV3-AS1	0.000150028	0.000365461	0.472685841	0.472685841	M1	Male	trans
cg04112961_ENSG00000235705	0.000150029	0.000365461	0.37414189	0.37414189	M1	Male	trans
cg03324099_BASP1	0.000150029	0.000365461	0.766788651	0.766788651	M1	Male	trans
cg18969422_LIPC	0.000150029	0.000365461	-0.639128943	0.639128943	M1	Male	trans
cg22786154_CD14	0.00015003	0.000365461	-0.556065605	0.556065605	M1	Male	trans
cg08498272_SNORA63	0.00015003	0.000365461	-0.50215693	0.50215693	M1	Male	trans
cg16064295_SWT1	0.00015003	0.000365461	-0.707752103	0.707752103	M1	Male	trans
cg09435249_RNU2-18P	0.00015003	0.000365461	-0.623821595	0.623821595	M1	Male	trans
cg09325375_ENSG00000234389	0.00015003	0.000365461	-0.333650522	0.333650522	M1	Male	trans
cg23888215_ENSG00000240131	0.00015003	0.000365461	-0.588834342	0.588834342	M1	Male	trans
cg06888156_ENSG00000230964	0.000150031	0.000365463	-0.805663162	0.805663162	M1	Male	trans
cg19408449_RN7SKP126	0.000150032	0.000365463	-0.448876599	0.448876599	M1	Male	trans
cg11056334_VAPA	0.000150033	0.000365464	-0.346359441	0.346359441	M1	Male	trans
cg21221866_GPR135	0.000150034	0.000365465	-0.81245648	0.81245648	M1	Male	trans
cg15488978_IGLV2-18	0.000150034	0.000365465	-0.630276452	0.630276452	M1	Male	trans
cg24555207_RNA5S2	0.000150034	0.000365466	-0.586723448	0.586723448	M1	Male	trans
cg16933118_IFNA13	0.000150035	0.000365467	-0.464362023	0.464362023	M1	Male	trans
cg14409406_INIP	0.000150037	0.000365472	-0.561455569	0.561455569	M1	Male	trans
cg14924064_MYBPC2	0.000150038	0.000365474	0.494339248	0.494339248	M1	Male	trans
cg03214444_GATM	0.00015004	0.000365476	-0.953420165	0.953420165	M1	Male	trans
cg27245817_ENPP5	0.00015004	0.000365476	-0.533047371	0.533047371	M1	Male	trans
cg02169688_U8	0.00015004	0.000365476	-0.603807689	0.603807689	M1	Male	trans
cg19485103_OR5A2	0.000150041	0.000365478	0.020684296	0.020684296	M1	Male	trans
cg22168087_TRGV2	0.000150042	0.000365478	0.34151832	0.34151832	M1	Male	trans
cg24636969_PRPS1L1	0.000150042	0.000365478	0.217986971	0.217986971	M1	Male	trans
cg13410725_IFIT1	0.000150042	0.000365478	-0.40001191	0.40001191	M1	Male	trans
cg05154833_SLFN14	0.000150043	0.000365479	-0.436705115	0.436705115	M1	Male	trans
cg03566291_SNORD38C	0.000150044	0.00036548	-0.572637074	0.572637074	M1	Male	trans
cg14611230_SMIM23	0.000150045	0.000365483	-0.42599825	0.42599825	M1	Male	trans
cg24856383_OR4F21	0.000150047	0.000365486	1.214766147	1.214766147	M1	Male	trans
cg20045882_AQP3	0.000150047	0.000365487	0.408154209	0.408154209	M1	Male	trans
cg08324397_INPP5J	0.000150048	0.000365487	-0.545777565	0.545777565	M1	Male	trans
cg05923736_CROCCP2	0.000150048	0.000365487	-0.59111267	0.59111267	M1	Male	trans
cg13413060_UPF3AP2	0.000150049	0.000365489	-0.479652513	0.479652513	M1	Male	trans
cg23409591_LINC01052	0.00015005	0.00036549	-0.855401596	0.855401596	M1	Male	trans
cg24092000_TTC8	0.000150051	0.00036549	-0.584462651	0.584462651	M1	Male	trans
cg14532138_MIR607	0.000150051	0.00036549	-3.383664526	3.383664526	M1	Male	trans
cg09799441_RNU6-228P	0.000150053	0.000365494	-0.388063712	0.388063712	M1	Male	trans
cg14655590_RNA5SP97	0.000150053	0.000365494	-0.483817564	0.483817564	M1	Male	trans
cg27594583_ART2BP	0.000150055	0.000365498	2.226887704	2.226887704	M1	Male	trans
cg06602454_ENSG00000233342	0.000150057	0.000365501	-0.532802915	0.532802915	M1	Male	trans
cg24051234_MLF1	0.000150058	0.000365505	-0.896607136	0.896607136	M1	Male	trans
cg07331276_RAPGEF4	0.000150059	0.000365506	-0.662772541	0.662772541	M1	Male	trans
cg08823359_RNU1-38P	0.00015006	0.000365506	0.389599915	0.389599915	M1	Male	trans
cg14386951_MIR1233-2	0.00015006	0.000365506	0.363710878	0.363710878	M1	Male	trans
cg22762615_PIK3R5	0.00015006	0.000365507	0.381740306	0.381740306	M1	Male	trans
cg04509074_RNU6-842P	0.000150061	0.000365507	1.143989948	1.143989948	M1	Male	trans
cg09690321_ENSG00000237645	0.000150062	0.000365508	-1.517721281	1.517721281	M1	Male	trans
cg09777060_NR4A2	0.000150062	0.000365508	-0.493973488	0.493973488	M1	Male	trans
cg06186172_IGHA1	0.000150063	0.000365508	-0.896454405	0.896454405	M1	Male	trans
cg05154833_ENSG00000229151	0.000150063	0.000365508	-0.461623152	0.461623152	M1	Male	trans
cg15114510_TPD52L3	0.000150063	0.000365508	-0.536558061	0.536558061	M1	Male	trans
cg19110931_RPS3AP41	0.000150063	0.000365508	-0.426194199	0.426194199	M1	Male	trans
cg22052629_ENSG00000229192	0.000150064	0.000365508	-0.73162875	0.73162875	M1	Male	trans
cg01510218_PSRC1	0.000150064	0.000365508	0.590341015	0.590341015	M1	Male	trans
cg01916664_ENSG00000232334	0.000150066	0.000365512	-0.689787424	0.689787424	M1	Male	trans
cg21921571_FABP5P10	0.000150066	0.000365512	-1.277086362	1.277086362	M1	Male	trans
cg04707531_ENSG00000212168	0.000150068	0.000365514	0.467724217	0.467724217	M1	Male	trans
cg24432376_TMIGD1	0.000150068	0.000365514	-0.437446951	0.437446951	M1	Male	trans
cg07405255_EXOSC9	0.000150068	0.000365515	-0.732508368	0.732508368	M1	Male	trans
cg12675571_ENSG00000227705	0.00015007	0.000365517	0.611999693	0.611999693	M1	Male	trans
cg20821566_HYOU1	0.00015007	0.000365517	0.478717505	0.478717505	M1	Male	trans
cg27380499_CBX1P5	0.000150071	0.000365518	0.480045336	0.480045336	M1	Male	trans
cg09483607_SGMS1-AS1	0.000150071	0.000365519	-0.600421092	0.600421092	M1	Male	trans
cg27525020_ENSG00000227616	0.000150073	0.000365521	-0.565495394	0.565495394	M1	Male	trans
cg25774020_PRSS53	0.000150075	0.000365526	-0.421514522	0.421514522	M1	Male	trans
cg10028717_LINC02346	0.000150076	0.000365527	0.336773695	0.336773695	M1	Male	trans
cg00504896_ENSG00000230090	0.000150078	0.000365531	-0.339181964	0.339181964	M1	Male	trans
cg02660182_ENSG00000111788	0.000150078	0.000365531	-0.557616186	0.557616186	M1	Male	trans
cg01164221_C5orf66	0.000150079	0.000365531	-0.383376792	0.383376792	M1	Male	trans
cg05275495_ENSG00000231424	0.00015008	0.000365531	-0.665530127	0.665530127	M1	Male	trans
cg24232693_PRDM10	0.00015008	0.000365531	0.578008207	0.578008207	M1	Male	trans
cg10195698_MUCL3	0.00015008	0.000365531	0.547279557	0.547279557	M1	Male	trans
cg05932517_IFNA10	0.00015008	0.000365531	-0.548216568	0.548216568	M1	Male	trans
cg05932517_NF1P5	0.00015008	0.000365531	-0.292987519	0.292987519	M1	Male	trans
cg16078318_NDST2	0.00015008	0.000365531	-0.683564756	0.683564756	M1	Male	trans
cg00541638_ENSG00000213851	0.000150084	0.000365539	0.944956277	0.944956277	M1	Male	trans
cg01232040_SOX1	0.000150085	0.000365541	-0.501187168	0.501187168	M1	Male	trans
cg01474688_FAM86FP	0.000150086	0.000365543	0.611890635	0.611890635	M1	Male	trans
cg22549984_SHROOM2P1	0.000150087	0.000365544	-1.242070189	1.242070189	M1	Male	trans
cg06647721_COL17A1	0.000150088	0.000365547	0.584618263	0.584618263	M1	Male	trans
cg26963545_AADAC	0.000150089	0.000365547	-0.51334398	0.51334398	M1	Male	trans
cg04767732_PNMA6F	0.000150089	0.000365548	-0.277105488	0.277105488	M1	Male	trans
cg00103855_UBTFL3	0.000150091	0.000365552	-0.902198197	0.902198197	M1	Male	trans
cg07211884_NHLH1	0.000150092	0.000365553	0.257303734	0.257303734	M1	Male	trans
cg06502685_ZNF525	0.000150092	0.000365553	-0.403366733	0.403366733	M1	Male	trans
cg16856722_TAB3P1	0.000150094	0.000365557	-0.812143036	0.812143036	M1	Male	trans
cg04479876_FAM227B	0.000150095	0.000365557	0.542844803	0.542844803	M1	Male	trans
cg16009741_OR2T12	0.000150095	0.000365557	-0.048141695	0.048141695	M1	Male	trans
cg23710890_UCA1	0.000150095	0.000365557	0.768915804	0.768915804	M1	Male	trans
cg08328441_SPRR2B	0.000150097	0.000365562	-0.439607732	0.439607732	M1	Male	trans
cg10010393_ENSG00000201502	0.000150098	0.000365563	0.523362381	0.523362381	M1	Male	trans
cg10744079_CXCL13	0.000150101	0.000365568	1.025513951	1.025513951	M1	Male	trans
cg04145522_ENSG00000218872	0.000150105	0.000365577	-0.619874238	0.619874238	M1	Male	trans
cg10515232_HSP90AA4P	0.000150107	0.000365581	0.694238623	0.694238623	M1	Male	trans
cg07833852_RN7SL413P	0.000150108	0.000365583	-0.518911038	0.518911038	M1	Male	trans
cg21792134_CCL17	0.000150108	0.000365583	-0.574907405	0.574907405	M1	Male	trans
cg07264993_UBE3A	0.000150109	0.000365584	-0.430624892	0.430624892	M1	Male	trans
cg27237477_ENSG00000230659	0.00015011	0.000365585	-0.657201569	0.657201569	M1	Male	trans
cg07295550_ENSG00000213303	0.00015011	0.000365586	-0.31191642	0.31191642	M1	Male	trans
cg13566468_DMRT3	0.000150111	0.000365588	-0.517786352	0.517786352	M1	Male	trans
cg26659797_RPL23AP20	0.000150112	0.000365588	-0.441675385	0.441675385	M1	Male	trans
cg16565439_HLA-G	0.000150113	0.00036559	-0.398682146	0.398682146	M1	Male	trans
cg24432376_LINC02862	0.000150113	0.00036559	-0.407863661	0.407863661	M1	Male	trans
cg20337110_ENSG00000229382	0.000150114	0.000365591	-0.707046476	0.707046476	M1	Male	trans
cg08994981_ENSG00000233565	0.000150116	0.000365596	-0.943388299	0.943388299	M1	Male	trans
cg08064245_SLC6A14P1	0.000150117	0.000365596	-0.89625548	0.89625548	M1	Male	trans
cg19653415_COL4A4	0.000150117	0.000365597	-0.880075735	0.880075735	M1	Male	trans
cg09244297_ISL1	0.00015012	0.000365603	-0.685528443	0.685528443	M1	Male	trans
cg24335915_RAB15	0.000150122	0.000365607	-0.496930367	0.496930367	M1	Male	trans
cg26015683_ENSG00000197670	0.000150122	0.000365607	0.324396967	0.324396967	M1	Male	trans
cg25198316_LINC00686	0.000150123	0.000365607	-0.430669919	0.430669919	M1	Male	trans
cg01348938_ENSG00000236514	0.000150124	0.000365608	-0.619226719	0.619226719	M1	Male	trans
cg23836706_H3C12	0.000150124	0.000365608	-0.508849905	0.508849905	M1	Male	trans
cg07191900_PPIAP34	0.000150124	0.000365608	-0.477392128	0.477392128	M1	Male	trans
cg19987111_ITLN1	0.000150128	0.000365617	-0.408943177	0.408943177	M1	Male	trans
cg19111078_ZNF177	0.000150129	0.000365618	-0.647520127	0.647520127	M1	Male	trans
cg07857119_RNU6ATAC42P	0.000150129	0.000365618	-0.43511854	0.43511854	M1	Male	trans
cg22442897_WASH2P	0.000150132	0.000365624	-0.566920875	0.566920875	M1	Male	trans
cg17971947_PPIAP26	0.000150132	0.000365624	-1.10226218	1.10226218	M1	Male	trans
cg17911428_ENSG00000243008	0.000150133	0.000365624	-0.405724587	0.405724587	M1	Male	trans
cg25329734_EEF1DP4	0.000150133	0.000365624	0.721118551	0.721118551	M1	Male	trans
cg02332174_CDKN2C	0.000150133	0.000365624	-0.75654515	0.75654515	M1	Male	trans
cg08894280_ENSG00000213867	0.000150134	0.000365624	-1.002788485	1.002788485	M1	Male	trans
cg24019999_CRYGFP	0.000150134	0.000365624	-0.649280257	0.649280257	M1	Male	trans
cg14227773_WDR4	0.000150134	0.000365624	-0.621181529	0.621181529	M1	Male	trans
cg11056334_ARHGAP42	0.000150135	0.000365625	-0.363253115	0.363253115	M1	Male	trans
cg25015733_DAZAP2P1	0.000150135	0.000365625	-0.616571223	0.616571223	M1	Male	trans
cg07312696_IFNA13	0.000150136	0.000365627	0.646165511	0.646165511	M1	Male	trans
cg13817083_URAHP	0.000150137	0.000365628	-0.581126329	0.581126329	M1	Male	trans
cg10034640_LINC00161	0.000150137	0.000365628	-0.42164286	0.42164286	M1	Male	trans
cg03448068_RNA5SP435	0.000150138	0.000365629	0.552491071	0.552491071	M1	Male	trans
cg18318704_DMBX1	0.000150142	0.000365637	0.388948564	0.388948564	M1	Male	trans
cg02307102_NMUR2	0.000150145	0.000365644	-0.382948007	0.382948007	M1	Male	trans
cg07833852_UBE2V1P15	0.000150146	0.000365645	-0.493862312	0.493862312	M1	Male	trans
cg16490124_RPS4XP13	0.000150147	0.000365647	0.585610201	0.585610201	M1	Male	trans
cg04924345_ENSG00000200063	0.000150147	0.000365648	-0.399377526	0.399377526	M1	Male	trans
cg13727383_CD7	0.000150148	0.000365648	0.50495463	0.50495463	M1	Male	trans
cg11567268_DPF1	0.000150148	0.000365648	-0.629597063	0.629597063	M1	Male	trans
cg21027267_ANGPTL6	0.000150149	0.000365648	0.464455896	0.464455896	M1	Male	trans
cg17355385_ENSG00000234190	0.000150149	0.000365648	0.87636825	0.87636825	M1	Male	trans
cg03220912_RNU6-658P	0.000150152	0.000365656	-0.477142946	0.477142946	M1	Male	trans
cg20268341_PCDH8P1	0.000150152	0.000365656	-0.567419966	0.567419966	M1	Male	trans
cg06219490_ENSG00000225012	0.000150153	0.000365656	-1.095067983	1.095067983	M1	Male	trans
cg24711512_RNU7-130P	0.000150155	0.000365661	-0.940303742	0.940303742	M1	Male	trans
cg04071398_CSMD3	0.000150156	0.000365661	-1.022450934	1.022450934	M1	Male	trans
cg00710456_RNU6-196P	0.000150156	0.000365661	-0.412266721	0.412266721	M1	Male	trans
cg17303822_ENSG00000237922	0.00015016	0.00036567	0.411038547	0.411038547	M1	Male	trans
cg08869231_ENSG00000234941	0.00015016	0.00036567	-0.384482722	0.384482722	M1	Male	trans
cg19271242_APOE	0.000150161	0.00036567	-0.352422504	0.352422504	M1	Male	trans
cg14362780_CFAP100	0.000150161	0.00036567	-0.660203902	0.660203902	M1	Male	trans
cg10097323_CLDN17	0.000150162	0.000365672	-0.545375302	0.545375302	M1	Male	trans
cg14193001_IGLV10-54	0.000150162	0.000365672	-0.309767616	0.309767616	M1	Male	trans
cg12656219_TUBAP9	0.000150163	0.000365673	-0.710565745	0.710565745	M1	Male	trans
cg24432376_ENSG00000227717	0.000150163	0.000365673	-0.438028512	0.438028512	M1	Male	trans
cg07119149_NPIPB9	0.000150167	0.000365683	-0.679375189	0.679375189	M1	Male	trans
cg06669036_ENSG00000227120	0.000150168	0.000365683	-0.519117558	0.519117558	M1	Male	trans
cg06669036_ENSG00000235959	0.000150168	0.000365683	-0.519117558	0.519117558	M1	Male	trans
cg03098826_LNCAROD	0.00015017	0.000365685	-0.808392321	0.808392321	M1	Male	trans
cg04940822_ATP11A-AS1	0.000150171	0.000365687	-0.456610126	0.456610126	M1	Male	trans
cg07405255_LRRK2	0.000150171	0.000365688	-0.602761994	0.602761994	M1	Male	trans
cg17550009_TM4SF19	0.000150172	0.000365689	-0.583241829	0.583241829	M1	Male	trans
cg07068993_ENSG00000231569	0.000150172	0.000365689	0.968722553	0.968722553	M1	Male	trans
cg20237074_LINC01185	0.000150173	0.000365689	-0.559952035	0.559952035	M1	Male	trans
cg00773700_DEFA10P	0.000150174	0.000365692	-0.710195599	0.710195599	M1	Male	trans
cg00773700_ENSG00000227971	0.000150174	0.000365692	-0.710195599	0.710195599	M1	Male	trans
cg02943303_CALHM2	0.000150175	0.000365693	0.470779079	0.470779079	M1	Male	trans
cg19271242_TKTL2	0.000150176	0.000365694	-0.49002554	0.49002554	M1	Male	trans
cg14190294_WBP11P3	0.000150177	0.000365695	-0.590832512	0.590832512	M1	Male	trans
cg15947977_FFAR3	0.000150177	0.000365695	-0.266343057	0.266343057	M1	Male	trans
cg05747874_SEMA6B	0.000150178	0.000365697	1.027108768	1.027108768	M1	Male	trans
cg24337090_SLC29A1	0.000150179	0.000365697	-0.520426499	0.520426499	M1	Male	trans
cg21659084_RNA5SP435	0.000150179	0.000365697	-0.54761663	0.54761663	M1	Male	trans
cg02155655_TRAV20	0.00015018	0.0003657	-1.140423595	1.140423595	M1	Male	trans
cg07815169_ABI3BP	0.000150181	0.0003657	-0.935623868	0.935623868	M1	Male	trans
cg05821771_RPL10A	0.000150183	0.000365706	-0.416081639	0.416081639	M1	Male	trans
cg20114890_CKMT1A	0.000150185	0.000365709	0.388126542	0.388126542	M1	Male	trans
cg07784793_RNU6-920P	0.000150186	0.00036571	-0.570329931	0.570329931	M1	Male	trans
cg13668180_GPR45	0.000150186	0.00036571	-0.524541835	0.524541835	M1	Male	trans
cg23667563_IDH2	0.000150187	0.00036571	0.473891114	0.473891114	M1	Male	trans
cg13229245_RNU6-213P	0.000150187	0.00036571	0.416696669	0.416696669	M1	Male	trans
cg27651003_LINC01166	0.000150187	0.00036571	0.603931598	0.603931598	M1	Male	trans
cg16156113_DUTP8	0.000150188	0.00036571	-0.358584214	0.358584214	M1	Male	trans
cg08033998_LGI1	0.000150188	0.00036571	-0.29817336	0.29817336	M1	Male	trans
cg05713971_NEUROD2	0.000150188	0.00036571	0.415764783	0.415764783	M1	Male	trans
cg07096305_KDELR2	0.000150188	0.00036571	0.486418643	0.486418643	M1	Male	trans
cg07914385_ABCG2	0.000150192	0.000365717	-0.374210381	0.374210381	M1	Male	trans
cg07096305_PCCA	0.000150192	0.000365717	0.466699537	0.466699537	M1	Male	trans
cg10493585_ENSG00000235139	0.000150193	0.000365719	-0.514225907	0.514225907	M1	Male	trans
cg18650515_MIR340	0.000150193	0.000365719	-0.614598111	0.614598111	M1	Male	trans
cg04770397_MIR130A	0.000150193	0.000365719	-0.667691205	0.667691205	M1	Male	trans
cg11056334_SESN1	0.000150195	0.000365722	-0.304236223	0.304236223	M1	Male	trans
cg24890640_ENSG00000233970	0.000150195	0.000365722	-0.537713616	0.537713616	M1	Male	trans
cg18452169_S1PR1	0.000150198	0.000365727	-1.261635164	1.261635164	M1	Male	trans
cg22232119_CBLL2	0.000150198	0.000365727	-0.691638388	0.691638388	M1	Male	trans
cg03549208_IFNWP4	0.000150198	0.000365727	-0.510471911	0.510471911	M1	Male	trans
cg02063485_ELOCP28	0.000150199	0.000365728	-0.766332864	0.766332864	M1	Male	trans
cg01521225_FAM90A3P	0.000150199	0.000365728	-0.590663796	0.590663796	M1	Male	trans
cg08406402_IMPDH1P4	0.0001502	0.000365728	-0.819552809	0.819552809	M1	Male	trans
cg16963484_LINC02785	0.0001502	0.000365728	-0.512166209	0.512166209	M1	Male	trans
cg20567311_APOE	0.000150201	0.000365729	-0.600228943	0.600228943	M1	Male	trans
cg11702172_IGHA1	0.000150203	0.000365735	-0.566904014	0.566904014	M1	Male	trans
cg01341751_ENSG00000234503	0.000150204	0.000365735	-0.521479406	0.521479406	M1	Male	trans
cg19082069_FRMD8	0.000150204	0.000365735	0.470025887	0.470025887	M1	Male	trans
cg10039163_TRAV29DV5	0.000150206	0.000365738	-0.51778819	0.51778819	M1	Male	trans
cg16999170_SLC36A4	0.000150206	0.000365738	-0.795466761	0.795466761	M1	Male	trans
cg04142998_RPS27AP11	0.000150207	0.000365739	-1.005185658	1.005185658	M1	Male	trans
cg15959363_EIF3MP1	0.000150207	0.00036574	-0.690593924	0.690593924	M1	Male	trans
cg02720442_ENSG00000229533	0.000150208	0.00036574	0.517721519	0.517721519	M1	Male	trans
cg02720442_MIR450A1	0.000150208	0.00036574	0.631706386	0.631706386	M1	Male	trans
cg00894477_PPP1R26P1	0.000150208	0.00036574	0.601087502	0.601087502	M1	Male	trans
cg01474688_GMFBP1	0.000150209	0.000365741	0.700784486	0.700784486	M1	Male	trans
cg06754924_TP73-AS2	0.000150209	0.000365741	-0.435059491	0.435059491	M1	Male	trans
cg03167407_MRPS21P3	0.000150211	0.000365743	-0.547165232	0.547165232	M1	Male	trans
cg07601093_FAM81B	0.000150211	0.000365743	0.816410549	0.816410549	M1	Male	trans
cg11171466_POLI	0.000150211	0.000365743	-0.622445407	0.622445407	M1	Male	trans
cg00469867_RN7SL34P	0.000150212	0.000365745	-0.833324819	0.833324819	M1	Male	trans
cg03582294_MS4A2	0.000150213	0.000365746	0.469717075	0.469717075	M1	Male	trans
cg03214444_SIAH2	0.000150214	0.000365748	-0.757272793	0.757272793	M1	Male	trans
cg11791921_IATPR	0.000150216	0.000365751	1.152957512	1.152957512	M1	Male	trans
cg14995921_KRT18P13	0.000150216	0.000365751	-0.989843247	0.989843247	M1	Male	trans
cg08380311_APBB3	0.000150217	0.000365752	0.596414548	0.596414548	M1	Male	trans
cg08229224_VMA21	0.000150217	0.000365752	-0.465518684	0.465518684	M1	Male	trans
cg25215565_EI24P2	0.000150219	0.000365755	-0.43799765	0.43799765	M1	Male	trans
cg06902555_SDHDP6	0.000150219	0.000365755	-0.758487248	0.758487248	M1	Male	trans
cg08229224_ST7	0.000150219	0.000365755	-0.461697242	0.461697242	M1	Male	trans
cg07208552_DUXAP9	0.00015022	0.000365755	-0.992697229	0.992697229	M1	Male	trans
cg16811771_CLCN1	0.00015022	0.000365755	-0.446330322	0.446330322	M1	Male	trans
cg17553854_PSPH	0.00015022	0.000365755	0.60219345	0.60219345	M1	Male	trans
cg04738355_MGAT5B	0.00015022	0.000365755	-0.775834952	0.775834952	M1	Male	trans
cg13844904_BPIFB4	0.000150221	0.000365756	-0.353090225	0.353090225	M1	Male	trans
cg22530144_TRAJ43	0.000150222	0.000365756	0.58760551	0.58760551	M1	Male	trans
cg02340312_TPM3P9	0.000150223	0.000365757	-0.592058236	0.592058236	M1	Male	trans
cg13498216_CHRM4	0.000150226	0.000365763	0.463549371	0.463549371	M1	Male	trans
cg20011860_UBQLN4P2	0.000150226	0.000365763	-0.787906294	0.787906294	M1	Male	trans
cg21075845_LINC01048	0.000150228	0.000365767	-0.693098765	0.693098765	M1	Male	trans
cg21144161_CSMD3	0.000150229	0.000365768	-0.990813656	0.990813656	M1	Male	trans
cg09480417_ENSG00000233110	0.00015023	0.000365768	-0.789055177	0.789055177	M1	Male	trans
cg09265274_ENSG00000232140	0.00015023	0.000365768	0.949804467	0.949804467	M1	Male	trans
cg15829057_RPS28P8	0.00015023	0.000365769	-0.775170461	0.775170461	M1	Male	trans
cg24185649_ENSG00000239517	0.000150232	0.000365773	-0.510668435	0.510668435	M1	Male	trans
cg09817016_SEMG2	0.000150235	0.000365778	0.704328785	0.704328785	M1	Male	trans
cg00993677_ENSG00000240661	0.000150235	0.000365778	-0.746192432	0.746192432	M1	Male	trans
cg10956335_ZNF705B	0.000150235	0.000365778	-0.830302544	0.830302544	M1	Male	trans
cg24620436_EFCAB15P	0.000150237	0.000365782	0.577466522	0.577466522	M1	Male	trans
cg19082069_FAAP20	0.000150239	0.000365785	0.526556606	0.526556606	M1	Male	trans
cg11868136_ARPC5	0.00015024	0.000365786	-0.344032367	0.344032367	M1	Male	trans
cg11056334_SRPK2	0.00015024	0.000365786	-0.363840593	0.363840593	M1	Male	trans
cg27146574_UBE2D3P3	0.000150241	0.000365788	-0.822477222	0.822477222	M1	Male	trans
cg12931756_HOXA4	0.000150242	0.000365789	-0.54220345	0.54220345	M1	Male	trans
cg26990625_CACNG2	0.000150242	0.000365789	0.504366152	0.504366152	M1	Male	trans
cg15215519_ENSG00000222031	0.000150242	0.000365789	-0.570934009	0.570934009	M1	Male	trans
cg10723869_HIBADH	0.000150243	0.00036579	-0.361777456	0.361777456	M1	Male	trans
cg06372909_ENSG00000224567	0.000150244	0.000365791	-0.731569586	0.731569586	M1	Male	trans
cg17806866_LINC01681	0.000150248	0.0003658	-0.534569867	0.534569867	M1	Male	trans
cg19703425_RN7SL502P	0.000150248	0.0003658	-1.048751781	1.048751781	M1	Male	trans
cg16919093_CAV1	0.000150249	0.0003658	-0.947638456	0.947638456	M1	Male	trans
cg03655023_ZNF98	0.000150249	0.0003658	-0.55369409	0.55369409	M1	Male	trans
cg12769996_ENSG00000173727	0.000150249	0.0003658	-0.50116722	0.50116722	M1	Male	trans
cg02124887_ENSG00000224691	0.00015025	0.000365801	0.669002145	0.669002145	M1	Male	trans
cg05448059_GPX6	0.000150251	0.000365803	-0.194835462	0.194835462	M1	Male	trans
cg22773661_MIR210	0.000150252	0.000365804	0.426531561	0.426531561	M1	Male	trans
cg27372654_LOXL4	0.000150252	0.000365805	-0.473052564	0.473052564	M1	Male	trans
cg07601093_MYH10	0.000150254	0.000365808	0.902002421	0.902002421	M1	Male	trans
cg14887054_MIR3065	0.000150254	0.000365808	-0.840461495	0.840461495	M1	Male	trans
cg00739004_GAGE12H	0.000150256	0.000365812	-0.596143546	0.596143546	M1	Male	trans
cg17179037_TBXA2R	0.000150256	0.000365812	0.621599119	0.621599119	M1	Male	trans
cg03655023_ZNF544	0.000150259	0.000365817	-0.50538145	0.50538145	M1	Male	trans
cg22052629_CFH	0.000150259	0.000365817	-0.555851476	0.555851476	M1	Male	trans
cg03397234_DNTT	0.000150261	0.000365821	0.537904401	0.537904401	M1	Male	trans
cg17202840_TRBJ2-2	0.000150262	0.000365821	0.662256872	0.662256872	M1	Male	trans
cg01827571_RNU6-1000P	0.000150262	0.000365823	-0.894157623	0.894157623	M1	Male	trans
cg03655023_SMARCA2	0.000150263	0.000365824	-0.557916408	0.557916408	M1	Male	trans
cg18204091_PSD	0.000150264	0.000365825	0.351759182	0.351759182	M1	Male	trans
cg27399957_ART3	0.000150264	0.000365825	-0.415720267	0.415720267	M1	Male	trans
cg20695805_ENSG00000226890	0.000150265	0.000365826	0.567894642	0.567894642	M1	Male	trans
cg11291003_ZNF22-AS1	0.000150266	0.000365827	-0.728926898	0.728926898	M1	Male	trans
cg01727591_ENSG00000228259	0.000150267	0.000365829	-0.64768437	0.64768437	M1	Male	trans
cg05603011_OR51R1P	0.000150267	0.000365829	-0.758378175	0.758378175	M1	Male	trans
cg15982418_RN7SL255P	0.000150268	0.00036583	-0.91489347	0.91489347	M1	Male	trans
cg21520564_ENSG00000207094	0.00015027	0.000365833	-0.739497104	0.739497104	M1	Male	trans
cg27365295_LIPC	0.000150271	0.000365836	0.460026347	0.460026347	M1	Male	trans
cg26307355_WDR82P2	0.000150271	0.000365836	0.660736309	0.660736309	M1	Male	trans
cg26083389_FOXR2	0.000150272	0.000365836	-0.835090799	0.835090799	M1	Male	trans
cg07712598_SOHLH1	0.000150273	0.000365838	-0.553682708	0.553682708	M1	Male	trans
cg11128983_MICA	0.000150273	0.000365838	-0.793967342	0.793967342	M1	Male	trans
cg04948346_KRT41P	0.000150274	0.000365839	-0.758907533	0.758907533	M1	Male	trans
cg04039225_WFDC5	0.000150276	0.000365843	-0.819272291	0.819272291	M1	Male	trans
cg14846514_KRBOX1	0.000150277	0.000365845	-0.789740253	0.789740253	M1	Male	trans
cg24472388_RNA5SP161	0.00015028	0.000365851	-0.465702451	0.465702451	M1	Male	trans
cg18652721_HMGB1P17	0.00015028	0.000365851	0.790171753	0.790171753	M1	Male	trans
cg13419774_FAM228B	0.00015028	0.000365851	-0.782324368	0.782324368	M1	Male	trans
cg06771126_ENSG00000227189	0.000150281	0.000365852	0.787340544	0.787340544	M1	Male	trans
cg16156113_SNRK-AS1	0.000150282	0.000365853	-0.413982592	0.413982592	M1	Male	trans
cg21319275_ENSG00000238153	0.000150283	0.000365853	-0.707667812	0.707667812	M1	Male	trans
cg04770397_FOXN3P1	0.000150284	0.000365855	-0.618527071	0.618527071	M1	Male	trans
cg15735438_RPSAP42	0.000150285	0.000365857	-0.420582434	0.420582434	M1	Male	trans
cg25938960_CETN3	0.000150285	0.000365857	-0.743172103	0.743172103	M1	Male	trans
cg08653161_ENSG00000235204	0.000150286	0.000365858	-0.893032241	0.893032241	M1	Male	trans
cg22108143_PRKAG3	0.000150288	0.00036586	-1.171545361	1.171545361	M1	Male	trans
cg19735532_TXNP5	0.000150289	0.00036586	0.676182284	0.676182284	M1	Male	trans
cg03206304_APBB3	0.000150291	0.00036586	-0.764726791	0.764726791	M1	Male	trans
cg03734225_ENSG00000235381	0.000150292	0.00036586	-0.45937165	0.45937165	M1	Male	trans
cg07128654_POFUT1	0.000150293	0.00036586	-0.53638201	0.53638201	M1	Male	trans
cg02488517_ENSG00000231138	0.000150294	0.00036586	-0.468877094	0.468877094	M1	Male	trans
cg26464626_RNU6-625P	0.000150296	0.00036586	-0.43958155	0.43958155	M1	Male	trans
cg12607106_CST5	0.000150296	0.00036586	-1.204911642	1.204911642	M1	Male	trans
cg14000891_ENSG00000235858	0.000150297	0.00036586	-0.724548798	0.724548798	M1	Male	trans
cg04577715_SNORD52	0.000150298	0.00036586	1.095483305	1.095483305	M1	Male	trans
cg23691223_SIAH3	0.000150299	0.00036586	-0.533681416	0.533681416	M1	Male	trans
cg00270291_NLRP2	0.000150302	0.00036586	0.388981397	0.388981397	M1	Male	trans
cg00759146_UST	0.000150302	0.00036586	-0.567501813	0.567501813	M1	Male	trans
cg13793166_LINC01777	0.000150304	0.00036586	0.586107214	0.586107214	M1	Male	trans
cg13793166_OR6K2	0.000150304	0.00036586	0.586107214	0.586107214	M1	Male	trans
cg13793166_FAM237A	0.000150304	0.00036586	0.715148312	0.715148312	M1	Male	trans
cg13793166_MROH2B	0.000150304	0.00036586	0.643501432	0.643501432	M1	Male	trans
cg13793166_PCDHA1	0.000150304	0.00036586	0.903924693	0.903924693	M1	Male	trans
cg13793166_OR2G1P	0.000150304	0.00036586	0.586107214	0.586107214	M1	Male	trans
cg13793166_RNU6-300P	0.000150304	0.00036586	0.827844022	0.827844022	M1	Male	trans
cg13793166_RNU2-54P	0.000150304	0.00036586	1.007619655	1.007619655	M1	Male	trans
cg13793166_LINC01733	0.000150304	0.00036586	0.495728315	0.495728315	M1	Male	trans
cg13793166_TSPY7P	0.000150304	0.00036586	1.007619655	1.007619655	M1	Male	trans
cg13793166_ENSG00000223615	0.000150304	0.00036586	0.451962346	0.451962346	M1	Male	trans
cg13793166_ENSG00000225107	0.000150304	0.00036586	0.586107214	0.586107214	M1	Male	trans
cg13793166_ENSG00000227090	0.000150304	0.00036586	0.715148312	0.715148312	M1	Male	trans
cg13793166_TSPY8	0.000150304	0.00036586	1.007619655	1.007619655	M1	Male	trans
cg13793166_ENSG00000231266	0.000150304	0.00036586	0.715148312	0.715148312	M1	Male	trans
cg13793166_TSPY10	0.000150304	0.00036586	0.375180087	0.375180087	M1	Male	trans
cg13793166_SETP4	0.000150304	0.00036586	0.411527265	0.411527265	M1	Male	trans
cg13793166_RNA5SP308	0.000150304	0.00036586	0.676213628	0.676213628	M1	Male	trans
cg13793166_IGHV3-16	0.000150304	0.00036586	0.538171571	0.538171571	M1	Male	trans
cg13793166_GOLGA6L2	0.000150304	0.00036586	0.676213628	0.676213628	M1	Male	trans
cg13793166_ENSG00000229968	0.000150304	0.00036586	0.338106814	0.338106814	M1	Male	trans
cg13793166_LINC01810	0.000150304	0.00036586	1.007619655	1.007619655	M1	Male	trans
cg13793166_MTND1P29	0.000150304	0.00036586	1.007619655	1.007619655	M1	Male	trans
cg13793166_MTND6P10	0.000150304	0.00036586	1.007619655	1.007619655	M1	Male	trans
cg13793166_MTATP6P4	0.000150304	0.00036586	1.007619655	1.007619655	M1	Male	trans
cg13793166_GAPDHP50	0.000150304	0.00036586	1.007619655	1.007619655	M1	Male	trans
cg13793166_MTATP6P31	0.000150304	0.00036586	1.007619655	1.007619655	M1	Male	trans
cg13793166_RNU6-740P	0.000150304	0.00036586	1.007619655	1.007619655	M1	Male	trans
cg13793166_LINC02661	0.000150304	0.00036586	1.007619655	1.007619655	M1	Male	trans
cg13793166_OR6C5P	0.000150304	0.00036586	1.007619655	1.007619655	M1	Male	trans
cg13793166_TIMM9P3	0.000150304	0.00036586	1.007619655	1.007619655	M1	Male	trans
cg13793166_KRTAP10-10	0.000150304	0.00036586	1.007619655	1.007619655	M1	Male	trans
cg13793166_ENSG00000217067	0.000150304	0.00036586	1.007619655	1.007619655	M1	Male	trans
cg13793166_ENSG00000219622	0.000150304	0.00036586	1.007619655	1.007619655	M1	Male	trans
cg13793166_ENSG00000228355	0.000150304	0.00036586	1.007619655	1.007619655	M1	Male	trans
cg13793166_TSPY3	0.000150304	0.00036586	1.007619655	1.007619655	M1	Male	trans
cg13793166_TSPY4	0.000150304	0.00036586	1.007619655	1.007619655	M1	Male	trans
cg13793166_ENSG00000237085	0.000150304	0.00036586	1.007619655	1.007619655	M1	Male	trans
cg13793166_ENSG00000238804	0.000150304	0.00036586	1.007619655	1.007619655	M1	Male	trans
cg24605553_CHRM3-AS2	0.000150304	0.00036586	0.546944436	0.546944436	M1	Male	trans
cg13470333_ZNF114P1	0.000150306	0.00036586	0.766009265	0.766009265	M1	Male	trans
cg08285570_HEG1	0.000150306	0.00036586	-0.67442813	0.67442813	M1	Male	trans
cg07857119_SLC24A5	0.000150307	0.00036586	-0.43656665	0.43656665	M1	Male	trans
cg09833720_SC5D	0.000150307	0.00036586	-0.399973607	0.399973607	M1	Male	trans
cg25215565_FGF14	0.000150307	0.00036586	-0.328718711	0.328718711	M1	Male	trans
cg03265671_ENSG00000226277	0.000150309	0.00036586	0.502999048	0.502999048	M1	Male	trans
cg22280068_ADARB1	0.000150313	0.00036586	-0.603294643	0.603294643	M1	Male	trans
cg18236663_ENSG00000231083	0.000150314	0.00036586	0.674037456	0.674037456	M1	Male	trans
cg02858625_RNU4-15P	0.000150314	0.00036586	-0.801213857	0.801213857	M1	Male	trans
cg17537073_ENSG00000236858	0.000150315	0.00036586	0.22388552	0.22388552	M1	Male	trans
cg16271481_KRTAP11-1	0.000150315	0.00036586	-0.714674834	0.714674834	M1	Male	trans
cg09152224_ENSG00000232867	0.000150316	0.00036586	-0.149280101	0.149280101	M1	Male	trans
cg09152224_HSPE1P1	0.000150316	0.00036586	-0.49830536	0.49830536	M1	Male	trans
cg09152224_RNA5SP110	0.000150316	0.00036586	-0.41616659	0.41616659	M1	Male	trans
cg09152224_PCGEM1	0.000150316	0.00036586	-0.333053417	0.333053417	M1	Male	trans
cg09152224_ZNF735	0.000150316	0.00036586	-0.585659628	0.585659628	M1	Male	trans
cg09152224_DEFB135	0.000150316	0.00036586	-0.208083295	0.208083295	M1	Male	trans
cg09152224_RNU6-663P	0.000150316	0.00036586	-0.742520195	0.742520195	M1	Male	trans
cg09152224_RPS27P18	0.000150316	0.00036586	-0.237099786	0.237099786	M1	Male	trans
cg09152224_RN7SKP162	0.000150316	0.00036586	-0.742520195	0.742520195	M1	Male	trans
cg09152224_LINC00349	0.000150316	0.00036586	-0.742520195	0.742520195	M1	Male	trans
cg09152224_LINC00383	0.000150316	0.00036586	-0.742520195	0.742520195	M1	Male	trans
cg09152224_LINC02337	0.000150316	0.00036586	-0.742520195	0.742520195	M1	Male	trans
cg09152224_MIR758	0.000150316	0.00036586	-0.666106835	0.666106835	M1	Male	trans
cg09152224_RNU6-244P	0.000150316	0.00036586	-0.464890827	0.464890827	M1	Male	trans
cg09152224_CETN1	0.000150316	0.00036586	-0.742520195	0.742520195	M1	Male	trans
cg09152224_ENSG00000212383	0.000150316	0.00036586	-0.526996532	0.526996532	M1	Male	trans
cg09152224_ELOCP14	0.000150316	0.00036586	-0.431905472	0.431905472	M1	Male	trans
cg09152224_ELOCP7	0.000150316	0.00036586	-0.431905472	0.431905472	M1	Male	trans
cg09152224_ENSG00000230840	0.000150316	0.00036586	-0.283357875	0.283357875	M1	Male	trans
cg09152224_XKRYP2	0.000150316	0.00036586	-0.337096703	0.337096703	M1	Male	trans
cg09152224_ENSG00000237131	0.000150316	0.00036586	-0.431905472	0.431905472	M1	Male	trans
cg09152224_XKRYP1	0.000150316	0.00036586	-0.337096703	0.337096703	M1	Male	trans
cg09152224_ENSG00000238628	0.000150316	0.00036586	-0.606182054	0.606182054	M1	Male	trans
cg09152224_LINC01758	0.000150316	0.00036586	-0.599006478	0.599006478	M1	Male	trans
cg09152224_RNU6-682P	0.000150316	0.00036586	-0.24915268	0.24915268	M1	Male	trans
cg09152224_ENSG00000223738	0.000150316	0.00036586	-0.37545526	0.37545526	M1	Male	trans
cg09152224_ENSG00000234683	0.000150316	0.00036586	-0.399224066	0.399224066	M1	Male	trans
cg09152224_ENSG00000237062	0.000150316	0.00036586	-0.244703167	0.244703167	M1	Male	trans
cg06838215_ENSG00000232668	0.000150317	0.000365862	-0.28526588	0.28526588	M1	Male	trans
cg09064754_CEP72	0.000150318	0.000365862	0.362052141	0.362052141	M1	Male	trans
cg17324671_ILKAP	0.000150318	0.000365862	-0.478116507	0.478116507	M1	Male	trans
cg04142998_NDNF	0.000150318	0.000365862	-1.03634578	1.03634578	M1	Male	trans
cg02062451_ENSG00000240103	0.000150319	0.000365862	-0.450994595	0.450994595	M1	Male	trans
cg11540596_TRAV8-2	0.000150319	0.000365863	-0.771604743	0.771604743	M1	Male	trans
cg13203982_CDCP2	0.00015032	0.000365863	-0.566319106	0.566319106	M1	Male	trans
cg06103624_DNAAF6	0.000150321	0.000365865	-0.510396955	0.510396955	M1	Male	trans
cg27039034_ENSG00000241097	0.000150321	0.000365866	0.313921186	0.313921186	M1	Male	trans
cg05513157_EGFEM1P	0.000150322	0.000365867	-1.136946354	1.136946354	M1	Male	trans
cg22930385_KRT18P33	0.000150323	0.000365867	-0.330705928	0.330705928	M1	Male	trans
cg09257734_FAM74A1	0.000150323	0.000365868	-0.68162669	0.68162669	M1	Male	trans
cg09480417_RPL17P50	0.000150324	0.00036587	-0.866264169	0.866264169	M1	Male	trans
cg07793432_NT5DC1	0.000150325	0.00036587	-0.693368006	0.693368006	M1	Male	trans
cg15703970_OR7E162P	0.000150326	0.000365872	1.038995188	1.038995188	M1	Male	trans
cg04281106_LINC01681	0.000150328	0.000365875	-0.643681637	0.643681637	M1	Male	trans
cg15433807_ENSG00000198106	0.000150331	0.000365882	-1.664427044	1.664427044	M1	Male	trans
cg26075213_RPL22P4	0.000150331	0.000365882	-0.160780827	0.160780827	M1	Male	trans
cg26075213_SERBP1P3	0.000150331	0.000365882	-0.188522064	0.188522064	M1	Male	trans
cg26075213_RN7SL159P	0.000150331	0.000365882	-0.566757067	0.566757067	M1	Male	trans
cg03353560_ADAMTS15	0.000150332	0.000365882	-0.72287019	0.72287019	M1	Male	trans
cg06051312_KISS1	0.000150333	0.000365885	-0.52332745	0.52332745	M1	Male	trans
cg02340312_DCUN1D5	0.000150334	0.000365886	-0.570631307	0.570631307	M1	Male	trans
cg26767387_BATF	0.000150335	0.000365887	0.491473506	0.491473506	M1	Male	trans
cg05073233_SNX18P13	0.000150335	0.000365887	0.790697777	0.790697777	M1	Male	trans
cg19082069_CAPN1	0.000150336	0.000365888	0.483083299	0.483083299	M1	Male	trans
cg10486833_NUPR2	0.000150337	0.000365889	-0.534451576	0.534451576	M1	Male	trans
cg27195402_SLC9A3-AS1	0.000150337	0.00036589	-0.611942867	0.611942867	M1	Male	trans
cg17764057_RN7SKP26	0.000150338	0.000365891	-0.748020497	0.748020497	M1	Male	trans
cg00866690_MIR361	0.000150339	0.000365892	-0.48281118	0.48281118	M1	Male	trans
cg00364747_BMI1P1	0.00015034	0.000365894	-0.443000166	0.443000166	M1	Male	trans
cg16476991_OR6V1	0.000150341	0.000365895	0.626282299	0.626282299	M1	Male	trans
cg02160684_ENSG00000225643	0.000150341	0.000365895	-0.474741531	0.474741531	M1	Male	trans
cg21870884_RNU6-761P	0.000150341	0.000365895	0.87471845	0.87471845	M1	Male	trans
cg14105680_TBKBP1	0.000150343	0.000365898	-0.492826336	0.492826336	M1	Male	trans
cg11056334_ZNF430	0.000150344	0.0003659	-0.385753074	0.385753074	M1	Male	trans
cg11674404_POFUT1	0.000150344	0.0003659	-0.40100313	0.40100313	M1	Male	trans
cg11196529_RNU6-973P	0.000150348	0.000365909	-0.417051453	0.417051453	M1	Male	trans
cg07793432_ELP2	0.000150351	0.000365914	-0.690572459	0.690572459	M1	Male	trans
cg00545295_ENSG00000240874	0.000150353	0.000365919	0.523465742	0.523465742	M1	Male	trans
cg02792740_LRRC8D	0.000150353	0.000365919	0.604445332	0.604445332	M1	Male	trans
cg03220912_NCOR1P1	0.000150356	0.000365924	-0.885383879	0.885383879	M1	Male	trans
cg02345327_RNU1-136P	0.000150356	0.000365924	-0.692871499	0.692871499	M1	Male	trans
cg08588490_MXRA5Y	0.000150357	0.000365926	-0.776277103	0.776277103	M1	Male	trans
cg23760300_Y_RNA	0.000150361	0.000365934	0.730949901	0.730949901	M1	Male	trans
cg06758833_C1DP3	0.000150362	0.000365936	-0.454976189	0.454976189	M1	Male	trans
cg05056349_OPN4	0.000150362	0.000365936	0.510889985	0.510889985	M1	Male	trans
cg23974730_MICAL3	0.000150364	0.000365939	0.604952067	0.604952067	M1	Male	trans
cg11533680_RTP1	0.000150365	0.000365942	-0.049926069	0.049926069	M1	Male	trans
cg16810969_ENSG00000111788	0.000150366	0.000365942	-0.490015228	0.490015228	M1	Male	trans
cg14687118_COMP	0.000150366	0.000365942	-0.557731568	0.557731568	M1	Male	trans
cg13920792_OR2A5	0.000150366	0.000365942	-0.157584674	0.157584674	M1	Male	trans
cg13938710_AKAP8P1	0.000150369	0.000365946	-0.373543531	0.373543531	M1	Male	trans
cg07474672_EPRS1	0.000150369	0.000365946	-0.64054311	0.64054311	M1	Male	trans
cg25079802_LINC01681	0.000150369	0.000365946	0.908916974	0.908916974	M1	Male	trans
cg25716065_HNF4A	0.000150369	0.000365946	0.64789485	0.64789485	M1	Male	trans
cg07906170_MIR620	0.00015037	0.000365947	-0.370900921	0.370900921	M1	Male	trans
cg10924050_ENSG00000236164	0.000150371	0.000365948	-0.560078821	0.560078821	M1	Male	trans
cg15137954_CPA5	0.000150371	0.000365948	0.408956709	0.408956709	M1	Male	trans
cg21592087_IER3	0.000150372	0.00036595	0.516847511	0.516847511	M1	Male	trans
cg22193691_IGKV3-7	0.000150373	0.00036595	-0.75995695	0.75995695	M1	Male	trans
cg16653138_RN7SKP15	0.000150374	0.000365954	-0.400301066	0.400301066	M1	Male	trans
cg20374823_MYO7A	0.000150375	0.000365954	0.760217901	0.760217901	M1	Male	trans
cg00530579_PCDH9-AS4	0.000150376	0.000365957	-0.390697489	0.390697489	M1	Male	trans
cg11056334_MARVELD2	0.000150377	0.000365958	-0.364939681	0.364939681	M1	Male	trans
cg04517903_FGF11	0.000150377	0.000365958	0.579654244	0.579654244	M1	Male	trans
cg00710456_ZNF660	0.000150378	0.000365959	-0.479884462	0.479884462	M1	Male	trans
cg14409406_EIF2S1	0.000150378	0.000365959	-0.565257073	0.565257073	M1	Male	trans
cg09918713_KIR3DX1	0.00015038	0.000365962	0.52143369	0.52143369	M1	Male	trans
cg15114510_CTSLP4	0.00015038	0.000365963	-0.33885	0.33885	M1	Male	trans
cg07760544_TRBJ2-2	0.000150381	0.000365963	-0.559513972	0.559513972	M1	Male	trans
cg00145507_KRT8P44	0.000150382	0.000365965	-0.630342077	0.630342077	M1	Male	trans
cg06302718_SH2D4B	0.000150383	0.000365965	-0.476530931	0.476530931	M1	Male	trans
cg07264993_CUL5	0.000150383	0.000365965	-0.452196346	0.452196346	M1	Male	trans
cg07264993_THUMPD3-AS1	0.000150383	0.000365965	-0.49086321	0.49086321	M1	Male	trans
cg24170716_LIMD2	0.000150384	0.000365965	-0.540738691	0.540738691	M1	Male	trans
cg14409406_LANCL3	0.000150384	0.000365965	-0.607746512	0.607746512	M1	Male	trans
cg03655023_PCMTD1	0.000150386	0.00036597	-0.581451905	0.581451905	M1	Male	trans
cg24887023_SLC25A1P3	0.000150388	0.000365973	-0.662170757	0.662170757	M1	Male	trans
cg16618809_OTUD1	0.000150388	0.000365973	-0.650945536	0.650945536	M1	Male	trans
cg27016579_ENSG00000203402	0.000150389	0.000365975	0.392822499	0.392822499	M1	Male	trans
cg08358620_SPANXD	0.00015039	0.000365975	0.197349429	0.197349429	M1	Male	trans
cg07688291_HSP90AA6P	0.00015039	0.000365975	-0.490636374	0.490636374	M1	Male	trans
cg20527667_PROS1	0.00015039	0.000365975	-1.133499318	1.133499318	M1	Male	trans
cg15961889_CDK11A	0.000150391	0.000365976	0.763615451	0.763615451	M1	Male	trans
cg01952618_IGKV1D-16	0.000150393	0.000365979	-0.775853172	0.775853172	M1	Male	trans
cg03499829_CAMKK1	0.000150394	0.000365981	-0.450304723	0.450304723	M1	Male	trans
cg22014708_ANPEP	0.000150396	0.000365985	0.601231392	0.601231392	M1	Male	trans
cg00759146_RNA5SP149	0.000150396	0.000365986	-0.515688135	0.515688135	M1	Male	trans
cg22541572_RNA5S6	0.0001504	0.000365994	-0.284527634	0.284527634	M1	Male	trans
cg23207954_Y_RNA	0.000150402	0.000365998	-0.692988204	0.692988204	M1	Male	trans
cg07793432_TBRG4	0.000150402	0.000365998	0.556252951	0.556252951	M1	Male	trans
cg20424854_DISP3	0.000150403	0.000365998	0.958983996	0.958983996	M1	Male	trans
cg20312287_SLX1B	0.000150403	0.000365999	-0.486234645	0.486234645	M1	Male	trans
cg26318251_SLC4A10	0.000150404	0.000365999	-0.723868323	0.723868323	M1	Male	trans
cg13795336_ARPP19P2	0.000150405	0.000366002	-0.339083614	0.339083614	M1	Male	trans
cg03188000_ENSG00000235546	0.000150405	0.000366002	0.750419966	0.750419966	M1	Male	trans
cg07068554_RPL10P3	0.000150406	0.000366003	-0.395024356	0.395024356	M1	Male	trans
cg07235343_RNU6-858P	0.000150407	0.000366003	-0.784994706	0.784994706	M1	Male	trans
cg12186981_OR4D9	0.000150407	0.000366003	-0.029199542	0.029199542	M1	Male	trans
cg02548132_LINC01743	0.000150407	0.000366003	0.657857351	0.657857351	M1	Male	trans
cg19010807_UGT3A1	0.000150408	0.000366004	-0.416762155	0.416762155	M1	Male	trans
cg17414127_MTCO3P12	0.000150408	0.000366005	-0.076637498	0.076637498	M1	Male	trans
cg04208996_PAGE2B	0.000150409	0.000366005	-0.837444467	0.837444467	M1	Male	trans
cg03795776_FXYD2	0.000150409	0.000366005	0.801866938	0.801866938	M1	Male	trans
cg13889630_RNA5SP86	0.00015041	0.000366005	-0.385650741	0.385650741	M1	Male	trans
cg09435249_ASIC3	0.00015041	0.000366005	-0.603487854	0.603487854	M1	Male	trans
cg08690623_CGA	0.000150413	0.00036601	-0.451504125	0.451504125	M1	Male	trans
cg24866437_RNVU1-21	0.000150414	0.000366011	-0.571728751	0.571728751	M1	Male	trans
cg18344168_ENSG00000233565	0.000150414	0.000366011	-0.88958448	0.88958448	M1	Male	trans
cg18400586_ENSG00000237365	0.000150414	0.000366011	-0.592344967	0.592344967	M1	Male	trans
cg04954144_ENSG00000237614	0.000150415	0.000366013	0.420849344	0.420849344	M1	Male	trans
cg16064295_GPAM	0.000150417	0.000366015	-0.73598624	0.73598624	M1	Male	trans
cg03549208_MIR494	0.000150417	0.000366015	-0.793639951	0.793639951	M1	Male	trans
cg07793432_ENSG00000240996	0.000150418	0.000366016	-0.795152515	0.795152515	M1	Male	trans
cg10991855_PRCP	0.000150419	0.000366017	-0.458908016	0.458908016	M1	Male	trans
cg10185650_MED14P1	0.000150423	0.00036602	0.965517944	0.965517944	M1	Male	trans
cg19010807_DUBR	0.000150424	0.00036602	-0.800855599	0.800855599	M1	Male	trans
cg26247093_ENSG00000222031	0.000150424	0.00036602	-0.554189014	0.554189014	M1	Male	trans
cg07601093_CLCN3	0.000150425	0.00036602	0.854345876	0.854345876	M1	Male	trans
cg15486116_SOD3	0.000150426	0.00036602	0.802735776	0.802735776	M1	Male	trans
cg14575159_MYL6P5	0.000150426	0.00036602	0.365193215	0.365193215	M1	Male	trans
cg14575159_ZIC4	0.000150426	0.00036602	0.94449506	0.94449506	M1	Male	trans
cg14575159_SLC29A4P1	0.000150426	0.00036602	0.94449506	0.94449506	M1	Male	trans
cg14575159_MTATP6P30	0.000150426	0.00036602	0.94449506	0.94449506	M1	Male	trans
cg14575159_CNTFR-AS1	0.000150426	0.00036602	0.554272768	0.554272768	M1	Male	trans
cg14575159_RPL39P25	0.000150426	0.00036602	0.670346241	0.670346241	M1	Male	trans
cg14575159_SNORD114-13	0.000150426	0.00036602	0.94449506	0.94449506	M1	Male	trans
cg14575159_MAGEB6	0.000150426	0.00036602	0.670346241	0.670346241	M1	Male	trans
cg14575159_PCNAP3	0.000150426	0.00036602	0.202806112	0.202806112	M1	Male	trans
cg14575159_ENSG00000235817	0.000150426	0.00036602	0.94449506	0.94449506	M1	Male	trans
cg14575159_PTF1A	0.000150426	0.00036602	0.464672302	0.464672302	M1	Male	trans
cg14575159_GAPDHP67	0.000150426	0.00036602	0.549389212	0.549389212	M1	Male	trans
cg14575159_ENSG00000228680	0.000150426	0.00036602	0.274694606	0.274694606	M1	Male	trans
cg14575159_ENSG00000231178	0.000150426	0.00036602	0.316562531	0.316562531	M1	Male	trans
cg14575159_ENSG00000236507	0.000150426	0.00036602	0.549389212	0.549389212	M1	Male	trans
cg24711324_LCA5L	0.000150428	0.000366021	-0.558556861	0.558556861	M1	Male	trans
cg08818130_NKX3-1	0.000150428	0.000366021	-0.904461087	0.904461087	M1	Male	trans
cg19987111_CDH26	0.000150428	0.000366021	-0.370835387	0.370835387	M1	Male	trans
cg12067202_VGLL1	0.00015043	0.000366024	0.540777783	0.540777783	M1	Male	trans
cg05092860_RNA5SP205	0.00015043	0.000366024	-0.922762067	0.922762067	M1	Male	trans
cg03966685_MAN2C1	0.000150431	0.000366025	0.625083344	0.625083344	M1	Male	trans
cg06256937_LINC02832	0.000150436	0.000366037	-0.445532269	0.445532269	M1	Male	trans
cg04662079_ENSG00000237899	0.000150438	0.000366041	-0.695173879	0.695173879	M1	Male	trans
cg07264993_MED4	0.000150439	0.000366041	-0.415054226	0.415054226	M1	Male	trans
cg02639667_SP6	0.000150439	0.000366042	0.86185528	0.86185528	M1	Male	trans
cg20870820_SMO	0.000150441	0.000366043	-0.488814239	0.488814239	M1	Male	trans
cg24856383_RN7SL683P	0.000150441	0.000366043	1.175761349	1.175761349	M1	Male	trans
cg00444906_GCM2	0.000150441	0.000366043	0.529536777	0.529536777	M1	Male	trans
cg14155246_ARRDC2	0.000150441	0.000366043	-0.534112162	0.534112162	M1	Male	trans
cg18980548_SNORD93	0.000150441	0.000366043	-0.572940605	0.572940605	M1	Male	trans
cg07438452_C2orf80	0.000150443	0.000366046	-0.705998037	0.705998037	M1	Male	trans
cg14867071_ENSG00000236317	0.000150443	0.000366046	0.606301186	0.606301186	M1	Male	trans
cg11555335_GAL	0.000150444	0.000366048	-0.580226844	0.580226844	M1	Male	trans
cg06320570_IGHV3-72	0.000150446	0.000366051	-1.122670735	1.122670735	M1	Male	trans
cg07472332_NME1-NME2	0.000150447	0.000366053	-0.72254523	0.72254523	M1	Male	trans
cg17334266_SLC35G3	0.000150447	0.000366053	-0.502253212	0.502253212	M1	Male	trans
cg04940822_ENSG00000225416	0.000150448	0.000366053	0.516985703	0.516985703	M1	Male	trans
cg10084670_PEAK3	0.000150448	0.000366053	-0.500334293	0.500334293	M1	Male	trans
cg06571405_DLGAP1-AS1	0.000150449	0.000366053	0.632110171	0.632110171	M1	Male	trans
cg07264993_MRPS33	0.000150449	0.000366053	-0.447390132	0.447390132	M1	Male	trans
cg03654560_RAMP3	0.000150449	0.000366053	-0.436584821	0.436584821	M1	Male	trans
cg09671109_NCOR1P1	0.00015045	0.000366056	0.54078638	0.54078638	M1	Male	trans
cg26380562_ENSG00000236858	0.000150451	0.000366056	-0.327199724	0.327199724	M1	Male	trans
cg25690202_RN7SL128P	0.000150452	0.000366058	-0.65561893	0.65561893	M1	Male	trans
cg15775200_DPYSL5	0.000150452	0.000366058	-0.139814308	0.139814308	M1	Male	trans
cg08090313_EGFR-AS1	0.000150452	0.000366058	0.942694623	0.942694623	M1	Male	trans
cg00282674_SMTNL1	0.000150453	0.000366058	0.478087989	0.478087989	M1	Male	trans
cg21909391_ENTR1P2	0.000150455	0.000366062	-0.435987372	0.435987372	M1	Male	trans
cg18100127_ENSG00000226134	0.000150455	0.000366063	-0.314097402	0.314097402	M1	Male	trans
cg15466854_MDGA1	0.000150456	0.000366065	-0.569884536	0.569884536	M1	Male	trans
cg10174333_C4BPAP1	0.000150459	0.000366069	0.837609321	0.837609321	M1	Male	trans
cg14154784_NCCRP1	0.000150459	0.000366069	-0.428156017	0.428156017	M1	Male	trans
cg22052629_WRN	0.000150459	0.000366069	-0.48182052	0.48182052	M1	Male	trans
cg00570285_RPL7P48	0.000150462	0.000366076	-0.494635147	0.494635147	M1	Male	trans
cg16370398_ENSG00000229066	0.000150463	0.000366077	0.755150866	0.755150866	M1	Male	trans
cg09231142_MIR219A1	0.000150464	0.000366079	-0.719231496	0.719231496	M1	Male	trans
cg06902555_RNU6-2	0.000150465	0.00036608	-0.569101618	0.569101618	M1	Male	trans
cg06103624_PIH1D2	0.000150466	0.00036608	-0.532216046	0.532216046	M1	Male	trans
cg01707795_MEP1AP4	0.000150466	0.00036608	-0.531797329	0.531797329	M1	Male	trans
cg06758833_ENSG00000237271	0.000150466	0.00036608	-0.308904708	0.308904708	M1	Male	trans
cg20936529_BPIFA3	0.000150466	0.00036608	-0.26447142	0.26447142	M1	Male	trans
cg16064295_SPATA6	0.000150467	0.000366081	-0.65806631	0.65806631	M1	Male	trans
cg15031917_BCRP4	0.000150467	0.000366081	0.529699663	0.529699663	M1	Male	trans
cg00074244_OLFML2B	0.000150468	0.000366081	0.479065482	0.479065482	M1	Male	trans
cg12656219_PRKAR1AP1	0.000150469	0.000366082	-0.65117793	0.65117793	M1	Male	trans
cg24576868_OR5AQ1P	0.000150469	0.000366082	-0.161615033	0.161615033	M1	Male	trans
cg24576868_OR6C4	0.000150469	0.000366082	-0.014070463	0.014070463	M1	Male	trans
cg16078318_MUSK	0.000150469	0.000366083	-0.620146579	0.620146579	M1	Male	trans
cg23974730_RPL7P46	0.000150471	0.000366085	0.609116046	0.609116046	M1	Male	trans
cg18014437_ADI1	0.000150471	0.000366086	0.499904403	0.499904403	M1	Male	trans
cg19934756_KCNK12	0.000150472	0.000366087	-0.951827097	0.951827097	M1	Male	trans
cg25130590_ENSG00000237954	0.000150473	0.000366087	-0.573966809	0.573966809	M1	Male	trans
cg10301769_FEM1AP1	0.000150474	0.000366091	-0.336248018	0.336248018	M1	Male	trans
cg13646041_RNU6-797P	0.000150476	0.000366093	-0.843157333	0.843157333	M1	Male	trans
cg08229224_RPL31P1	0.000150476	0.000366093	-0.530748067	0.530748067	M1	Male	trans
cg08829140_SCHIP1	0.000150477	0.000366093	-0.554208607	0.554208607	M1	Male	trans
cg24711324_NEK10	0.000150477	0.000366093	-0.580099936	0.580099936	M1	Male	trans
cg22025816_IGHV6-1	0.000150477	0.000366093	1.092717802	1.092717802	M1	Male	trans
cg24620436_TNIP1	0.00015048	0.0003661	0.589669536	0.589669536	M1	Male	trans
cg00980696_C9orf135-DT	0.000150481	0.000366101	-0.388723662	0.388723662	M1	Male	trans
cg19590421_FLG	0.000150481	0.000366101	0.422606183	0.422606183	M1	Male	trans
cg10736692_CT47A12	0.000150481	0.000366101	-3.865287767	3.865287767	M1	Male	trans
cg21814178_KCNAB1-AS1	0.000150484	0.000366106	0.486617614	0.486617614	M1	Male	trans
cg18892128_ENSG00000232906	0.000150485	0.000366109	0.782271714	0.782271714	M1	Male	trans
cg19326856_TNFRSF11B	0.000150486	0.000366109	-0.771993312	0.771993312	M1	Male	trans
cg20866389_LINC02526	0.000150487	0.000366112	-1.015812081	1.015812081	M1	Male	trans
cg21200382_HAO2	0.000150489	0.000366115	0.496939328	0.496939328	M1	Male	trans
cg11395293_CICP5	0.000150489	0.000366115	-1.003824156	1.003824156	M1	Male	trans
cg07793432_PLEKHA5	0.00015049	0.000366117	-0.617821987	0.617821987	M1	Male	trans
cg00333184_SMPD4BP	0.000150491	0.000366117	-0.541051501	0.541051501	M1	Male	trans
cg01062838_TRPM6	0.000150494	0.000366125	-0.98612092	0.98612092	M1	Male	trans
cg06955954_ENSG00000228857	0.000150496	0.000366128	-0.686382794	0.686382794	M1	Male	trans
cg03734225_LPP	0.000150496	0.000366128	-0.496996845	0.496996845	M1	Male	trans
cg09841631_VAV2	0.000150496	0.000366128	-0.819733801	0.819733801	M1	Male	trans
cg27646075_BCRP8	0.000150496	0.000366128	0.762369683	0.762369683	M1	Male	trans
cg19996272_RPL23AP12	0.000150499	0.000366132	0.580943835	0.580943835	M1	Male	trans
cg10387173_GAPDHP59	0.000150499	0.000366133	-0.901046948	0.901046948	M1	Male	trans
cg15798563_ENSG00000219302	0.0001505	0.000366135	-0.740729982	0.740729982	M1	Male	trans
cg14216539_RN7SL205P	0.000150501	0.000366135	-1.693714025	1.693714025	M1	Male	trans
cg25709852_AGBL3	0.000150501	0.000366135	-0.803842978	0.803842978	M1	Male	trans
cg25766343_ENSG00000238295	0.000150504	0.00036614	0.703449807	0.703449807	M1	Male	trans
cg02440268_ENSG00000224271	0.000150504	0.00036614	-0.763509148	0.763509148	M1	Male	trans
cg18693421_RUBCNL	0.000150505	0.000366141	0.33647288	0.33647288	M1	Male	trans
cg14086691_MIR579	0.000150505	0.000366142	-0.796917272	0.796917272	M1	Male	trans
cg07357091_PRSS22	0.000150506	0.000366143	0.441392384	0.441392384	M1	Male	trans
cg27245817_SLFN13	0.000150506	0.000366143	-0.639079252	0.639079252	M1	Male	trans
cg17106653_SLC4A5	0.000150506	0.000366143	0.816706985	0.816706985	M1	Male	trans
cg15181108_RN7SL263P	0.000150507	0.000366144	0.606677633	0.606677633	M1	Male	trans
cg07850274_SAV1	0.000150507	0.000366144	-0.593787446	0.593787446	M1	Male	trans
cg24433378_ENSG00000196826	0.000150511	0.00036615	-1.154982703	1.154982703	M1	Male	trans
cg06269419_CDK11A	0.000150511	0.00036615	-0.509692279	0.509692279	M1	Male	trans
cg19556123_RNU6-115P	0.000150511	0.00036615	-0.986460668	0.986460668	M1	Male	trans
cg11056334_ZNF354C	0.000150511	0.00036615	-0.374508657	0.374508657	M1	Male	trans
cg08004951_ZNF622P1	0.000150512	0.000366152	-0.677425438	0.677425438	M1	Male	trans
cg09420458_GPR42	0.000150513	0.000366152	0.66503443	0.66503443	M1	Male	trans
cg04947385_RNU6-690P	0.000150514	0.000366153	-0.399264883	0.399264883	M1	Male	trans
cg06502685_TATDN1P1	0.000150514	0.000366154	-0.474900356	0.474900356	M1	Male	trans
cg13133747_ENSG00000228206	0.000150517	0.000366158	0.71862116	0.71862116	M1	Male	trans
cg06955954_SLCO1B1	0.000150517	0.000366158	-0.639108121	0.639108121	M1	Male	trans
cg12484022_FOXN1	0.000150519	0.000366163	-0.445727635	0.445727635	M1	Male	trans
cg16271481_DEFB103A	0.00015052	0.000366163	-0.173267802	0.173267802	M1	Male	trans
cg16271481_DEFB103B	0.00015052	0.000366163	-0.132562234	0.132562234	M1	Male	trans
cg01479912_RAC1P5	0.00015052	0.000366163	0.879645422	0.879645422	M1	Male	trans
cg00807877_DDX39BP1	0.00015052	0.000366163	-0.454321556	0.454321556	M1	Male	trans
cg16711084_DLX1	0.000150521	0.000366164	-0.64010333	0.64010333	M1	Male	trans
cg10723869_ICA1L	0.000150521	0.000366164	-0.405862469	0.405862469	M1	Male	trans
cg02671217_ENSG00000235537	0.000150522	0.000366164	-0.807481604	0.807481604	M1	Male	trans
cg24859375_LUZP4	0.000150522	0.000366164	-0.446557625	0.446557625	M1	Male	trans
cg19996254_CPZ	0.000150523	0.000366167	0.388592123	0.388592123	M1	Male	trans
cg22708635_RPL31P50	0.000150524	0.000366167	-1.634813629	1.634813629	M1	Male	trans
cg05584297_RN7SL191P	0.000150524	0.000366168	-0.778375941	0.778375941	M1	Male	trans
cg11056334_CYP7B1	0.000150525	0.000366168	-0.397780251	0.397780251	M1	Male	trans
cg10153212_R3HDML	0.000150525	0.000366168	-0.949441436	0.949441436	M1	Male	trans
cg10543947_CSH2	0.000150525	0.000366168	0.474313432	0.474313432	M1	Male	trans
cg16581142_KRT7	0.000150526	0.00036617	0.699777648	0.699777648	M1	Male	trans
cg13714644_LOXL4	0.000150527	0.00036617	-0.422131171	0.422131171	M1	Male	trans
cg18959198_CLPSL2	0.000150528	0.000366172	-0.554288632	0.554288632	M1	Male	trans
cg05154833_FLI1	0.00015053	0.000366176	-0.402435151	0.402435151	M1	Male	trans
cg01630869_IGKV1D-17	0.000150531	0.000366177	0.440279305	0.440279305	M1	Male	trans
cg23001415_PDCD1	0.000150531	0.000366177	0.385612528	0.385612528	M1	Male	trans
cg02491754_ENSG00000230053	0.000150533	0.000366182	0.489964639	0.489964639	M1	Male	trans
cg07474672_KIAA0895	0.000150534	0.000366182	-0.644912089	0.644912089	M1	Male	trans
cg09319050_NPIPA1	0.000150535	0.000366184	-1.278351077	1.278351077	M1	Male	trans
cg09410045_FEM1A	0.000150536	0.000366185	-0.488269087	0.488269087	M1	Male	trans
cg00320217_LINC01679	0.000150538	0.000366189	-0.378068748	0.378068748	M1	Male	trans
cg14785984_SNORD114-11	0.000150538	0.000366189	-0.587878944	0.587878944	M1	Male	trans
cg14611230_KLF4	0.000150539	0.000366189	-0.44247449	0.44247449	M1	Male	trans
cg17300451_IGKV2-24	0.000150539	0.00036619	-0.840001267	0.840001267	M1	Male	trans
cg03301582_RGL3	0.00015054	0.000366192	0.492491586	0.492491586	M1	Male	trans
cg17396084_ENSG00000234442	0.000150541	0.000366192	-0.786014852	0.786014852	M1	Male	trans
cg08792185_ENSG00000229010	0.000150542	0.000366194	0.740465386	0.740465386	M1	Male	trans
cg21032074_FCGR3B	0.000150543	0.000366194	-0.617348422	0.617348422	M1	Male	trans
cg09499436_ATP13A2	0.000150544	0.000366195	0.65944538	0.65944538	M1	Male	trans
cg13752562_MAPK6P1	0.000150545	0.000366195	-0.405260445	0.405260445	M1	Male	trans
cg07096305_SLC2A13	0.000150545	0.000366195	0.548373178	0.548373178	M1	Male	trans
cg05821633_GLCCI1-DT	0.000150545	0.000366195	-1.208371564	1.208371564	M1	Male	trans
cg05505459_CCDC148	0.000150545	0.000366195	-0.675664385	0.675664385	M1	Male	trans
cg09926728_ENSG00000237749	0.000150545	0.000366195	-0.503237127	0.503237127	M1	Male	trans
cg05715917_ENSG00000220472	0.000150546	0.000366195	-0.426440606	0.426440606	M1	Male	trans
cg00168193_KRTAP25-1	0.000150546	0.000366195	-0.500766651	0.500766651	M1	Male	trans
cg16570157_ENSG00000212517	0.000150546	0.000366195	0.312731377	0.312731377	M1	Male	trans
cg01920698_NPIPA8	0.000150546	0.000366196	-0.676187782	0.676187782	M1	Male	trans
cg17324671_ENSG00000235689	0.000150549	0.0003662	-0.553075902	0.553075902	M1	Male	trans
cg18318704_ENSG00000229156	0.000150549	0.000366201	0.38088193	0.38088193	M1	Male	trans
cg21435568_SNORD115-8	0.000150549	0.000366201	0.714873957	0.714873957	M1	Male	trans
cg19335711_DEFB103B	0.000150551	0.000366202	-0.097822791	0.097822791	M1	Male	trans
cg19335711_DEFB103A	0.000150551	0.000366202	-0.127861003	0.127861003	M1	Male	trans
cg04060288_C16orf87	0.000150552	0.000366204	-0.877168551	0.877168551	M1	Male	trans
cg19263847_PTPRT-AS1	0.000150552	0.000366205	-0.558159618	0.558159618	M1	Male	trans
cg16963484_DENND2D	0.000150553	0.000366207	-0.432946806	0.432946806	M1	Male	trans
cg18835705_ENSG00000242775	0.000150556	0.000366212	-0.862122856	0.862122856	M1	Male	trans
cg12163800_NDUFA4P1	0.000150558	0.000366216	-2.306766524	2.306766524	M1	Male	trans
cg23290207_ENSG00000225794	0.000150559	0.000366218	0.656262363	0.656262363	M1	Male	trans
cg14368276_SNX18P13	0.000150561	0.000366221	-0.552654308	0.552654308	M1	Male	trans
cg04142998_GSTA3	0.000150561	0.000366222	-0.587721397	0.587721397	M1	Male	trans
cg02062326_U3	0.000150563	0.000366226	0.476214604	0.476214604	M1	Male	trans
cg22626897_KRT8P39	0.000150566	0.00036623	-0.477919128	0.477919128	M1	Male	trans
cg13622265_RN7SL63P	0.000150566	0.00036623	-0.317224701	0.317224701	M1	Male	trans
cg19748509_ENSG00000229352	0.000150568	0.000366235	0.501095629	0.501095629	M1	Male	trans
cg11217037_IAPP	0.000150569	0.000366236	-0.280813742	0.280813742	M1	Male	trans
cg07793432_TLR5	0.00015057	0.000366237	-0.878837502	0.878837502	M1	Male	trans
cg11056334_ZNRF2	0.00015057	0.000366238	-0.36519942	0.36519942	M1	Male	trans
cg21449027_LINC02656	0.000150571	0.000366238	-0.432133858	0.432133858	M1	Male	trans
cg25775721_ENSG00000231083	0.000150571	0.000366238	0.96681245	0.96681245	M1	Male	trans
cg05563033_IL6STP1	0.000150572	0.000366239	0.623671683	0.623671683	M1	Male	trans
cg16841727_RNA5SP354	0.000150572	0.000366239	-0.584340482	0.584340482	M1	Male	trans
cg02411429_TLCD3A	0.000150572	0.000366239	-0.359218166	0.359218166	M1	Male	trans
cg21799943_FEN1P1	0.000150573	0.000366241	-0.610870585	0.610870585	M1	Male	trans
cg23921689_ENSG00000237336	0.000150576	0.000366245	-0.510617778	0.510617778	M1	Male	trans
cg05608612_CELF3	0.000150576	0.000366245	-0.131262586	0.131262586	M1	Male	trans
cg06502685_FAM126A	0.000150576	0.000366245	-0.383843182	0.383843182	M1	Male	trans
cg10452565_POTEG	0.000150576	0.000366245	-0.712162181	0.712162181	M1	Male	trans
cg09841631_PEAK3	0.000150576	0.000366245	-0.659095128	0.659095128	M1	Male	trans
cg07675898_IL1R2	0.000150579	0.00036625	-0.404091038	0.404091038	M1	Male	trans
cg22791879_WDR91	0.00015058	0.000366253	-0.517457319	0.517457319	M1	Male	trans
cg07096305_HMGCS1	0.000150581	0.000366253	0.599743098	0.599743098	M1	Male	trans
cg23933723_BMPR1AP1	0.000150582	0.000366255	0.512216246	0.512216246	M1	Male	trans
cg26150096_TCIRG1	0.000150583	0.000366256	0.706627542	0.706627542	M1	Male	trans
cg12800122_CPSF4	0.000150583	0.000366256	0.562403018	0.562403018	M1	Male	trans
cg05154833_PDE7A	0.000150583	0.000366256	-0.495486884	0.495486884	M1	Male	trans
cg17096979_NOBOX	0.000150583	0.000366256	-0.665167317	0.665167317	M1	Male	trans
cg23121887_MAL	0.000150585	0.000366258	-0.541385002	0.541385002	M1	Male	trans
cg24472388_ENSG00000186019	0.000150586	0.000366259	-0.472045805	0.472045805	M1	Male	trans
cg19408572_ENSG00000221711	0.000150586	0.000366259	0.309149768	0.309149768	M1	Male	trans
cg02792740_RNF38	0.000150586	0.00036626	0.544347028	0.544347028	M1	Male	trans
cg05166317_ENSG00000227034	0.000150587	0.00036626	-0.819503494	0.819503494	M1	Male	trans
cg04665311_SLC66A1L	0.000150587	0.000366261	-0.505853502	0.505853502	M1	Male	trans
cg17051704_MIR147A	0.000150588	0.000366262	0.609149724	0.609149724	M1	Male	trans
cg00490039_CCT4P2	0.000150589	0.000366262	-0.410663858	0.410663858	M1	Male	trans
cg26369178_POFUT2	0.000150589	0.000366262	-0.844423135	0.844423135	M1	Male	trans
cg16838132_ENSG00000238139	0.000150589	0.000366262	-0.882507587	0.882507587	M1	Male	trans
cg00802728_ENSG00000229492	0.000150592	0.000366266	0.416685544	0.416685544	M1	Male	trans
cg19160975_KRT18P10	0.000150592	0.000366266	0.411677923	0.411677923	M1	Male	trans
cg08333487_TYRP1	0.000150592	0.000366266	-0.556402942	0.556402942	M1	Male	trans
cg02340312_F2RL1	0.000150593	0.000366268	-0.610660963	0.610660963	M1	Male	trans
cg01561629_KRT1	0.000150594	0.000366269	-0.408699616	0.408699616	M1	Male	trans
cg19115205_C12orf42	0.000150596	0.000366273	-0.604297776	0.604297776	M1	Male	trans
cg17415826_GAMT	0.000150597	0.000366274	-0.424219408	0.424219408	M1	Male	trans
cg07264993_CENPE	0.000150597	0.000366274	-0.40103122	0.40103122	M1	Male	trans
cg14867071_PPIAP42	0.000150598	0.000366274	0.635382392	0.635382392	M1	Male	trans
cg21494722_KCTD5	0.000150598	0.000366274	0.58677394	0.58677394	M1	Male	trans
cg04142998_RP9P	0.0001506	0.000366277	-0.789216379	0.789216379	M1	Male	trans
cg26832639_ENSG00000227723	0.0001506	0.000366277	-0.881481971	0.881481971	M1	Male	trans
cg24968733_TPM3P9	0.000150602	0.000366282	-0.557854519	0.557854519	M1	Male	trans
cg03872677_TRBV4-2	0.000150602	0.000366282	0.905471368	0.905471368	M1	Male	trans
cg01596995_CXCL6	0.000150603	0.000366282	-0.292062136	0.292062136	M1	Male	trans
cg03623045_ENSG00000205959	0.000150603	0.000366282	-0.542316029	0.542316029	M1	Male	trans
cg13614887_CMTM5	0.000150603	0.000366282	-0.689533267	0.689533267	M1	Male	trans
cg22253653_PCNT	0.000150604	0.000366282	-0.427163679	0.427163679	M1	Male	trans
cg25416153_DANT1	0.000150604	0.000366283	0.695384678	0.695384678	M1	Male	trans
cg12623735_GPC1	0.000150608	0.00036629	0.599097952	0.599097952	M1	Male	trans
cg02792740_CBLB	0.000150608	0.00036629	0.547329431	0.547329431	M1	Male	trans
cg10932821_RNF212	0.000150608	0.00036629	0.854727937	0.854727937	M1	Male	trans
cg26304681_IFNA4	0.000150612	0.000366297	0.675684549	0.675684549	M1	Male	trans
cg12938017_ENSG00000226045	0.000150612	0.000366298	0.47766612	0.47766612	M1	Male	trans
cg12971523_ENSG00000220522	0.000150614	0.000366302	-0.64215009	0.64215009	M1	Male	trans
cg04846472_TRIM72	0.000150617	0.000366308	-0.729504375	0.729504375	M1	Male	trans
cg03549208_NEMF	0.000150618	0.000366309	-0.568517761	0.568517761	M1	Male	trans
cg21346579_MAD1L1	0.000150618	0.000366309	0.69079413	0.69079413	M1	Male	trans
cg06502685_SATB1-AS1	0.000150618	0.000366309	-0.43107022	0.43107022	M1	Male	trans
cg06881398_RPL23AP12	0.000150619	0.00036631	-0.490542953	0.490542953	M1	Male	trans
cg14409406_DUS4L	0.00015062	0.000366311	-0.594673528	0.594673528	M1	Male	trans
cg13150171_ZNF72P	0.000150624	0.000366322	0.543653109	0.543653109	M1	Male	trans
cg13085030_KRT8P41	0.000150626	0.000366325	-0.758129518	0.758129518	M1	Male	trans
cg11086960_GNAI3	0.000150628	0.000366327	-0.647319212	0.647319212	M1	Male	trans
cg13468092_PRSS56	0.000150628	0.000366327	-0.443550989	0.443550989	M1	Male	trans
cg04999352_ENSG00000223944	0.000150628	0.000366327	0.519700024	0.519700024	M1	Male	trans
cg08229224_APH1B	0.000150628	0.000366327	-0.471390792	0.471390792	M1	Male	trans
cg24836506_IL1A	0.000150628	0.000366327	0.225405349	0.225405349	M1	Male	trans
cg08825286_BACH1-IT2	0.000150629	0.000366328	-0.66813335	0.66813335	M1	Male	trans
cg21050001_PMP22	0.00015063	0.000366329	-0.274989972	0.274989972	M1	Male	trans
cg15374032_ENSG00000226206	0.000150631	0.000366329	-0.425027603	0.425027603	M1	Male	trans
cg20821566_SERINC2	0.000150633	0.000366335	0.499117328	0.499117328	M1	Male	trans
cg10888461_RNU6-1081P	0.000150634	0.000366336	-1.004844571	1.004844571	M1	Male	trans
cg06042259_SIM1	0.000150634	0.000366336	-0.661384461	0.661384461	M1	Male	trans
cg22052629_ABITRAM	0.000150635	0.000366336	-0.576283179	0.576283179	M1	Male	trans
cg07330196_ATG4C	0.000150635	0.000366336	-0.850658438	0.850658438	M1	Male	trans
cg14013632_RNU6-1151P	0.000150637	0.000366341	-2.218111573	2.218111573	M1	Male	trans
cg03272877_TNFRSF10D	0.000150638	0.000366342	0.246920006	0.246920006	M1	Male	trans
cg19107641_EMP1	0.00015064	0.000366345	0.498490391	0.498490391	M1	Male	trans
cg13419774_PPFIA3	0.00015064	0.000366345	0.70355209	0.70355209	M1	Male	trans
cg13868026_PLXDC1	0.00015064	0.000366345	-0.538774655	0.538774655	M1	Male	trans
cg21477985_ENSG00000224356	0.000150641	0.000366345	0.350794652	0.350794652	M1	Male	trans
cg06551718_H1-7	0.000150641	0.000366346	-0.715692811	0.715692811	M1	Male	trans
cg10859027_LINC02013	0.000150642	0.000366346	-0.604024033	0.604024033	M1	Male	trans
cg24702216_KRT36	0.000150642	0.000366346	1.561468792	1.561468792	M1	Male	trans
cg07850274_TEX10	0.000150644	0.000366348	-0.640735111	0.640735111	M1	Male	trans
cg10084670_OLFM3	0.000150644	0.000366348	0.449325278	0.449325278	M1	Male	trans
cg07275606_ENSG00000111788	0.000150644	0.000366348	-0.540286712	0.540286712	M1	Male	trans
cg04858096_C15orf62	0.000150644	0.000366348	-0.406439281	0.406439281	M1	Male	trans
cg03143591_SDHDP2	0.000150645	0.000366351	-0.539199791	0.539199791	M1	Male	trans
cg17348378_ENSG00000225867	0.000150646	0.000366351	-0.633620854	0.633620854	M1	Male	trans
cg24855134_YES1P1	0.000150646	0.000366352	-0.855106984	0.855106984	M1	Male	trans
cg16882623_DDIT4	0.000150647	0.000366352	-0.548859621	0.548859621	M1	Male	trans
cg02401524_ENSG00000236998	0.000150647	0.000366352	-0.775319222	0.775319222	M1	Male	trans
cg14795409_NTS	0.000150649	0.000366355	-0.451258497	0.451258497	M1	Male	trans
cg26305729_ENSG00000238485	0.000150649	0.000366355	-0.696303605	0.696303605	M1	Male	trans
cg27579582_ENSG00000228835	0.000150653	0.000366363	-0.295006492	0.295006492	M1	Male	trans
cg23032936_RFX8	0.000150653	0.000366363	0.31228583	0.31228583	M1	Male	trans
cg19408449_HHEX	0.000150653	0.000366363	-0.363300703	0.363300703	M1	Male	trans
cg22052629_LCA5L	0.000150654	0.000366364	-0.556979643	0.556979643	M1	Male	trans
cg11056334_DPP8	0.000150656	0.000366366	-0.3343925	0.3343925	M1	Male	trans
cg16619721_LARP6	0.000150656	0.000366366	-0.818189514	0.818189514	M1	Male	trans
cg07110166_SLC8A2	0.000150657	0.000366368	-0.176294279	0.176294279	M1	Male	trans
cg08640059_ENSG00000213777	0.000150657	0.000366368	-1.216617729	1.216617729	M1	Male	trans
cg25528916_ENSG00000239986	0.000150658	0.000366369	0.67129098	0.67129098	M1	Male	trans
cg18720736_DLGAP1	0.000150658	0.000366369	-0.588483271	0.588483271	M1	Male	trans
cg10251456_ENSG00000242029	0.000150658	0.000366369	-0.472563277	0.472563277	M1	Male	trans
cg19408449_TRBV11-1	0.00015066	0.00036637	-0.179886626	0.179886626	M1	Male	trans
cg03035495_DMRTC2	0.00015066	0.00036637	-0.584546594	0.584546594	M1	Male	trans
cg14409406_ZC3H14	0.00015066	0.00036637	-0.598462997	0.598462997	M1	Male	trans
cg18693421_NTSR2	0.00015066	0.000366371	0.697903147	0.697903147	M1	Male	trans
cg20630363_RPS3AP5	0.000150661	0.000366371	0.513382178	0.513382178	M1	Male	trans
cg14723307_KIF25-AS1	0.000150661	0.000366371	-0.754287226	0.754287226	M1	Male	trans
cg07304175_ABCG8	0.000150662	0.000366372	0.709157578	0.709157578	M1	Male	trans
cg16655291_SNORD114-1	0.000150663	0.000366374	-0.978257121	0.978257121	M1	Male	trans
cg25588120_FAM83B	0.000150663	0.000366374	-0.31190933	0.31190933	M1	Male	trans
cg18112917_GPC6-AS2	0.000150664	0.000366374	-0.86433941	0.86433941	M1	Male	trans
cg00618271_OR7E26P	0.000150666	0.000366378	-0.750813147	0.750813147	M1	Male	trans
cg20918017_ENSG00000230003	0.000150667	0.000366381	-0.758788984	0.758788984	M1	Male	trans
cg05218362_GPR45	0.000150668	0.000366381	-1.239362273	1.239362273	M1	Male	trans
cg10934068_ENSG00000243071	0.000150668	0.000366381	0.61194498	0.61194498	M1	Male	trans
cg06195376_HBA1	0.000150668	0.000366381	-1.558999582	1.558999582	M1	Male	trans
cg12256809_ENSG00000228384	0.00015067	0.000366384	-0.717796068	0.717796068	M1	Male	trans
cg18318704_ROBO3	0.000150673	0.00036639	0.306245635	0.306245635	M1	Male	trans
cg21178143_ENSG00000232334	0.000150674	0.000366392	-0.511673363	0.511673363	M1	Male	trans
cg12612309_RABEP2	0.000150674	0.000366392	0.60659897	0.60659897	M1	Male	trans
cg00095099_ENSG00000232383	0.000150675	0.000366392	-0.609570579	0.609570579	M1	Male	trans
cg26001001_PGM5-AS1	0.000150675	0.000366392	-0.519246588	0.519246588	M1	Male	trans
cg20972369_CICP5	0.000150675	0.000366392	-0.563279833	0.563279833	M1	Male	trans
cg16582255_ENSG00000229969	0.000150675	0.000366392	-0.367439453	0.367439453	M1	Male	trans
cg15188881_ENSG00000225720	0.000150676	0.000366392	-0.698634833	0.698634833	M1	Male	trans
cg10568558_SH3GL2	0.000150676	0.000366392	-0.334558564	0.334558564	M1	Male	trans
cg00866836_NOD2	0.000150676	0.000366392	-0.404878146	0.404878146	M1	Male	trans
cg14357008_ENSG00000231866	0.000150677	0.000366393	-0.526190533	0.526190533	M1	Male	trans
cg03734225_SP3P	0.000150678	0.000366393	-0.482779493	0.482779493	M1	Male	trans
cg18180710_NLRP14	0.000150678	0.000366393	0.639630998	0.639630998	M1	Male	trans
cg12256809_PDE9A	0.000150679	0.000366393	-0.680784835	0.680784835	M1	Male	trans
cg05808399_LINC00937	0.000150679	0.000366393	0.62961718	0.62961718	M1	Male	trans
cg10466699_FGF14	0.00015068	0.000366395	-0.598014352	0.598014352	M1	Male	trans
cg05826762_OR5K1	0.000150681	0.000366395	-0.15763767	0.15763767	M1	Male	trans
cg01418749_TRAV24	0.000150681	0.000366395	-0.588908082	0.588908082	M1	Male	trans
cg22832660_DPEP1	0.000150681	0.000366395	-0.544466635	0.544466635	M1	Male	trans
cg27207809_LRFN3	0.000150682	0.000366398	0.556846057	0.556846057	M1	Male	trans
cg26459473_NPIPB14P	0.000150683	0.000366399	-0.332927492	0.332927492	M1	Male	trans
cg06026636_NFKBIE	0.000150683	0.000366399	0.635077151	0.635077151	M1	Male	trans
cg02518245_SUCLA2P2	0.000150683	0.000366399	1.078617414	1.078617414	M1	Male	trans
cg11086960_KIF20A	0.000150685	0.000366401	-0.559667358	0.559667358	M1	Male	trans
cg09205384_OR2A5	0.000150685	0.000366401	-0.182954538	0.182954538	M1	Male	trans
cg03179052_NIPSNAP3B	0.000150686	0.000366403	-1.196956968	1.196956968	M1	Male	trans
cg23691743_TRGVB	0.000150689	0.000366408	-0.534184624	0.534184624	M1	Male	trans
cg02792740_RHEBP2	0.00015069	0.000366409	0.577051154	0.577051154	M1	Male	trans
cg22597706_ENSG00000239739	0.00015069	0.000366409	-0.659989493	0.659989493	M1	Male	trans
cg17334266_MTCO3P2	0.000150691	0.000366413	-0.546424631	0.546424631	M1	Male	trans
cg11478335_RN7SL643P	0.000150692	0.000366413	-0.513270121	0.513270121	M1	Male	trans
cg18447344_RNA5SP184	0.000150692	0.000366413	-0.69857606	0.69857606	M1	Male	trans
cg10318621_ENSG00000213414	0.000150697	0.000366425	-0.975432063	0.975432063	M1	Male	trans
cg25515319_ENSG00000226233	0.000150698	0.000366425	-0.742443353	0.742443353	M1	Male	trans
cg23150798_RNU6-700P	0.000150698	0.000366425	-0.522909226	0.522909226	M1	Male	trans
cg02202484_ATRIP	0.000150699	0.000366425	-0.551939031	0.551939031	M1	Male	trans
cg22203300_FRMD1	0.000150699	0.000366425	-0.57456647	0.57456647	M1	Male	trans
cg06696666_RNU6-2	0.0001507	0.000366428	-0.740951426	0.740951426	M1	Male	trans
cg10324032_HMGN1P36	0.000150702	0.000366432	-0.473162389	0.473162389	M1	Male	trans
cg06986779_CCL17	0.000150703	0.000366432	-0.614556051	0.614556051	M1	Male	trans
cg15001887_COL7A1	0.000150703	0.000366432	-0.610028497	0.610028497	M1	Male	trans
cg03397775_ANKRD62	0.000150705	0.000366438	-0.689805528	0.689805528	M1	Male	trans
cg13027321_FZD2	0.000150706	0.000366439	-0.647994909	0.647994909	M1	Male	trans
cg11573219_RNU6-252P	0.000150708	0.000366442	0.505687121	0.505687121	M1	Male	trans
cg06228183_LPL	0.000150708	0.000366442	1.026158353	1.026158353	M1	Male	trans
cg10959048_ENSG00000237346	0.000150709	0.000366442	-0.729321122	0.729321122	M1	Male	trans
cg07883696_SNORD116	0.000150711	0.000366447	-0.265383474	0.265383474	M1	Male	trans
cg04407141_RPL5P22	0.000150712	0.000366447	-0.587672462	0.587672462	M1	Male	trans
cg02303400_CACNA1S	0.000150712	0.000366447	-0.490020575	0.490020575	M1	Male	trans
cg02671217_ITGB8	0.000150712	0.000366447	-0.556658809	0.556658809	M1	Male	trans
cg03910065_ENSG00000226180	0.000150715	0.000366453	2.092879921	2.092879921	M1	Male	trans
cg11086960_BTBD8	0.000150715	0.000366453	-0.672252116	0.672252116	M1	Male	trans
cg00920736_SNORA81	0.000150716	0.000366455	-1.123209982	1.123209982	M1	Male	trans
cg01809639_Y_RNA	0.000150717	0.000366456	-0.408562566	0.408562566	M1	Male	trans
cg19483581_TPSAB1	0.000150718	0.000366459	-0.416989403	0.416989403	M1	Male	trans
cg06747314_CD53	0.000150719	0.00036646	-0.459862605	0.459862605	M1	Male	trans
cg14371107_FCGR1B	0.00015072	0.00036646	0.260152171	0.260152171	M1	Male	trans
cg12453675_USP9YP15	0.00015072	0.00036646	0.901086745	0.901086745	M1	Male	trans
cg05874523_CNN2P11	0.000150721	0.000366462	-0.54137135	0.54137135	M1	Male	trans
cg24051234_G6PC2	0.000150721	0.000366463	-1.009022319	1.009022319	M1	Male	trans
cg02949296_PRB2	0.000150722	0.000366464	-0.825434581	0.825434581	M1	Male	trans
cg04060288_MIR501	0.000150723	0.000366465	-1.146417276	1.146417276	M1	Male	trans
cg12283439_EGR4	0.000150724	0.000366465	-0.662487929	0.662487929	M1	Male	trans
cg11360098_LINC00365	0.000150724	0.000366465	-0.489365114	0.489365114	M1	Male	trans
cg19703425_ILKAP	0.000150726	0.000366469	-0.98939284	0.98939284	M1	Male	trans
cg03480243_METTL21A	0.000150727	0.000366471	-0.531938075	0.531938075	M1	Male	trans
cg03165426_PRR15L	0.000150727	0.000366471	-0.571411567	0.571411567	M1	Male	trans
cg11555335_SYT1	0.000150728	0.000366473	-0.427109132	0.427109132	M1	Male	trans
cg09095858_P2RY10	0.000150729	0.000366473	-0.909760861	0.909760861	M1	Male	trans
cg03655023_RPGRIP1L	0.00015073	0.000366475	-0.552584254	0.552584254	M1	Male	trans
cg04548815_ANKRD11	0.00015073	0.000366475	0.782846245	0.782846245	M1	Male	trans
cg05992904_TRDV1	0.00015073	0.000366475	-0.563528275	0.563528275	M1	Male	trans
cg08295429_TAFA5	0.000150732	0.000366477	-1.161264364	1.161264364	M1	Male	trans
cg17911428_LINC00370	0.000150733	0.000366479	-0.410336788	0.410336788	M1	Male	trans
cg11563784_UQCRHP1	0.000150733	0.000366479	-0.469672784	0.469672784	M1	Male	trans
cg17417926_LINC02692	0.000150734	0.000366479	-0.737842283	0.737842283	M1	Male	trans
cg14409406_BLM	0.000150734	0.000366479	-0.504490603	0.504490603	M1	Male	trans
cg04725041_SNORA14B	0.000150738	0.000366488	-0.629581259	0.629581259	M1	Male	trans
cg13370086_TLR5	0.000150738	0.000366489	-0.938366054	0.938366054	M1	Male	trans
cg05081894_MIR99B	0.000150739	0.000366489	-0.393509744	0.393509744	M1	Male	trans
cg16603103_NPSR1	0.000150739	0.000366489	1.171045469	1.171045469	M1	Male	trans
cg05154833_OR7E128P	0.000150741	0.000366493	-0.447924569	0.447924569	M1	Male	trans
cg17324671_SHROOM3-AS1	0.000150744	0.000366499	-0.434467186	0.434467186	M1	Male	trans
cg22052629_SECISBP2	0.000150744	0.000366499	-0.598921423	0.598921423	M1	Male	trans
cg27005749_LINC01793	0.000150746	0.000366502	0.432915776	0.432915776	M1	Male	trans
cg22827011_GHRH	0.00015075	0.000366509	-0.372033804	0.372033804	M1	Male	trans
cg14273093_RNVU1-21	0.00015075	0.000366509	-0.762217848	0.762217848	M1	Male	trans
cg12163800_CD302	0.00015075	0.00036651	-2.449367542	2.449367542	M1	Male	trans
cg21237749_HEMGN	0.000150752	0.000366514	-0.670930692	0.670930692	M1	Male	trans
cg03588513_LINC01972	0.000150753	0.000366515	-0.76762216	0.76762216	M1	Male	trans
cg00794956_ENSG00000235399	0.000150753	0.000366515	-0.661170487	0.661170487	M1	Male	trans
cg24673875_PLLPP1	0.000150754	0.000366516	-0.564656865	0.564656865	M1	Male	trans
cg19703425_EIF4A2P2	0.000150755	0.000366518	-0.93654883	0.93654883	M1	Male	trans
cg14028116_CHRNA9	0.000150756	0.000366518	-0.77548988	0.77548988	M1	Male	trans
cg26338867_CAMSAP3	0.000150757	0.000366522	0.599257268	0.599257268	M1	Male	trans
cg07264993_BAZ1B	0.000150758	0.000366523	-0.443757489	0.443757489	M1	Male	trans
cg21356962_PSAT1P4	0.000150759	0.000366523	-0.671750742	0.671750742	M1	Male	trans
cg14552882_MCCD1	0.000150759	0.000366523	0.727005389	0.727005389	M1	Male	trans
cg16112969_ZNF890P	0.000150759	0.000366523	0.908074496	0.908074496	M1	Male	trans
cg06502685_SP3	0.000150762	0.000366527	-0.407428388	0.407428388	M1	Male	trans
cg17513770_RN7SL40P	0.000150762	0.000366527	-0.684584669	0.684584669	M1	Male	trans
cg04001978_ENSG00000232524	0.000150762	0.000366527	-0.58466625	0.58466625	M1	Male	trans
cg07405255_FAM66C	0.000150762	0.000366527	-0.739541126	0.739541126	M1	Male	trans
cg04969274_VAX1	0.000150763	0.000366528	-0.573157673	0.573157673	M1	Male	trans
cg14362780_RNU6-1123P	0.000150763	0.000366528	-0.541724414	0.541724414	M1	Male	trans
cg10959048_CRH	0.000150764	0.000366531	-0.820400442	0.820400442	M1	Male	trans
cg13362012_PAX2	0.000150766	0.000366533	-0.902904368	0.902904368	M1	Male	trans
cg14994777_WDPCP	0.000150766	0.000366533	-0.651006796	0.651006796	M1	Male	trans
cg04900782_TRIM60P19	0.000150768	0.000366537	-0.355594881	0.355594881	M1	Male	trans
cg15630394_EEF1A1P34	0.000150769	0.000366538	-0.429909183	0.429909183	M1	Male	trans
cg16143544_ENSG00000176349	0.000150769	0.000366538	-0.368532397	0.368532397	M1	Male	trans
cg02493332_ENSG00000236015	0.00015077	0.000366538	-0.850239449	0.850239449	M1	Male	trans
cg12368522_RNA5SP300	0.000150771	0.00036654	-0.471080713	0.471080713	M1	Male	trans
cg22597706_OR11M1P	0.000150771	0.000366541	-0.631319428	0.631319428	M1	Male	trans
cg19642270_ACSL3-AS1	0.000150772	0.000366541	0.558110674	0.558110674	M1	Male	trans
cg11552287_GUSBP6	0.000150775	0.000366549	0.939540781	0.939540781	M1	Male	trans
cg11674404_ACTR3B	0.000150776	0.00036655	-0.432358905	0.432358905	M1	Male	trans
cg06803261_RPL13AP12	0.000150776	0.00036655	-0.599966316	0.599966316	M1	Male	trans
cg01666490_SPATA31B1P	0.000150777	0.00036655	-0.79102694	0.79102694	M1	Male	trans
cg16217323_PRR20G	0.000150778	0.000366551	-0.66789106	0.66789106	M1	Male	trans
cg05152432_IL17C	0.000150778	0.000366551	0.555203026	0.555203026	M1	Male	trans
cg17051704_TMEM38B	0.000150778	0.000366551	0.616411461	0.616411461	M1	Male	trans
cg16627247_LINC01275	0.000150779	0.000366551	-1.086313504	1.086313504	M1	Male	trans
cg08844365_RNVU1-34	0.000150779	0.000366551	-0.693613297	0.693613297	M1	Male	trans
cg19285799_SSR3	0.000150779	0.000366551	0.867993268	0.867993268	M1	Male	trans
cg26076683_Metazoa_SRP	0.000150779	0.000366551	-1.159911696	1.159911696	M1	Male	trans
cg10112694_CCT5P2	0.000150781	0.000366554	0.462728366	0.462728366	M1	Male	trans
cg05327476_TRBJ2-2	0.000150781	0.000366554	-0.59391798	0.59391798	M1	Male	trans
cg18836060_ENSG00000238485	0.000150782	0.000366556	-0.680842732	0.680842732	M1	Male	trans
cg24004951_LINC01755	0.000150783	0.000366558	-0.988194905	0.988194905	M1	Male	trans
cg11086960_SCFD1	0.000150784	0.00036656	-0.724025462	0.724025462	M1	Male	trans
cg06430465_PGPEP1L	0.000150785	0.000366561	-0.568748849	0.568748849	M1	Male	trans
cg03272877_C1QC	0.000150786	0.000366561	0.379667275	0.379667275	M1	Male	trans
cg27204205_ENSG00000213561	0.000150786	0.000366562	-0.975227548	0.975227548	M1	Male	trans
cg18892258_OTOR	0.000150789	0.000366567	-0.944735526	0.944735526	M1	Male	trans
cg07096305_ZNF91	0.00015079	0.000366571	0.505906587	0.505906587	M1	Male	trans
cg17726767_LINC01117	0.000150792	0.000366573	-1.10143907	1.10143907	M1	Male	trans
cg05387905_FAUP1	0.000150793	0.000366575	-0.513576544	0.513576544	M1	Male	trans
cg23860174_LINC00853	0.000150794	0.000366577	-0.485712068	0.485712068	M1	Male	trans
cg10810509_DLX6	0.000150795	0.000366579	-0.834790936	0.834790936	M1	Male	trans
cg21402844_SNORD115-12	0.000150796	0.000366579	-0.062645506	0.062645506	M1	Male	trans
cg09227795_TAFA5	0.000150796	0.000366579	-0.403119808	0.403119808	M1	Male	trans
cg03926165_ENSG00000240710	0.0001508	0.000366588	-0.707548596	0.707548596	M1	Male	trans
cg13845724_RN7SKP107	0.000150802	0.00036659	-0.449428069	0.449428069	M1	Male	trans
cg20161227_RPL26P13	0.000150802	0.00036659	-0.648784592	0.648784592	M1	Male	trans
cg15654458_SLC10A5P1	0.000150802	0.00036659	-0.72311999	0.72311999	M1	Male	trans
cg21252088_IGHV5-78	0.000150802	0.00036659	1.039566527	1.039566527	M1	Male	trans
cg19271242_P2RY6	0.000150805	0.000366595	-0.308930097	0.308930097	M1	Male	trans
cg27204205_SAV1	0.000150806	0.000366598	-0.970265848	0.970265848	M1	Male	trans
cg06570416_MIR199A1	0.000150808	0.000366601	0.651716209	0.651716209	M1	Male	trans
cg20762419_MIR16-2	0.000150808	0.000366601	-0.564410041	0.564410041	M1	Male	trans
cg11674404_ZNF77	0.000150808	0.000366601	-0.378397935	0.378397935	M1	Male	trans
cg08869231_TPT1P9	0.000150809	0.000366601	-0.490937245	0.490937245	M1	Male	trans
cg03894103_ENSG00000217631	0.00015081	0.000366605	0.889867764	0.889867764	M1	Male	trans
cg05509800_OR2AG2	0.000150811	0.000366605	-0.267117491	0.267117491	M1	Male	trans
cg14618239_SNORD63	0.000150811	0.000366605	0.573085857	0.573085857	M1	Male	trans
cg12030941_SNORD96B	0.000150812	0.000366605	0.435434132	0.435434132	M1	Male	trans
cg07793432_UBXN7	0.000150814	0.000366609	-0.658255171	0.658255171	M1	Male	trans
cg13547394_LINC01630	0.000150815	0.000366612	-0.649798655	0.649798655	M1	Male	trans
cg26015683_SOCAR	0.000150816	0.000366612	0.381358764	0.381358764	M1	Male	trans
cg23792679_ENSG00000233565	0.000150816	0.000366612	1.064261827	1.064261827	M1	Male	trans
cg21903920_RNF207-AS1	0.000150816	0.000366612	-0.419605546	0.419605546	M1	Male	trans
cg03422016_RNU6-432P	0.000150817	0.000366614	-0.574408853	0.574408853	M1	Male	trans
cg01091514_OSBPL5	0.000150818	0.000366615	0.504703184	0.504703184	M1	Male	trans
cg26502489_LINC01694	0.00015082	0.000366619	-0.584996028	0.584996028	M1	Male	trans
cg20725662_ENSG00000186019	0.00015082	0.000366619	-0.700711745	0.700711745	M1	Male	trans
cg07512734_TTC34	0.000150821	0.000366619	0.667910012	0.667910012	M1	Male	trans
cg06853894_RN7SKP15	0.000150823	0.000366625	0.536056177	0.536056177	M1	Male	trans
cg03613140_HMGB2	0.000150824	0.000366626	-0.716057278	0.716057278	M1	Male	trans
cg14994777_GAB1	0.000150824	0.000366626	-0.675647982	0.675647982	M1	Male	trans
cg22143597_OVOL3	0.000150825	0.000366626	-0.519223109	0.519223109	M1	Male	trans
cg07793432_ENSG00000185641	0.000150825	0.000366626	-0.678689011	0.678689011	M1	Male	trans
cg20695805_ENSG00000243486	0.000150825	0.000366626	0.562837091	0.562837091	M1	Male	trans
cg00766146_AGBL3	0.000150826	0.000366627	-0.757727495	0.757727495	M1	Male	trans
cg22865455_SUMO2P12	0.000150827	0.00036663	-0.93227388	0.93227388	M1	Male	trans
cg07102783_RPL26P29	0.000150828	0.000366631	-0.679698942	0.679698942	M1	Male	trans
cg03051617_PGM5	0.000150829	0.000366631	-0.78916049	0.78916049	M1	Male	trans
cg07096305_KRAS	0.00015083	0.000366633	0.51310619	0.51310619	M1	Male	trans
cg23974730_RPL5P2	0.00015083	0.000366633	0.585472949	0.585472949	M1	Male	trans
cg00000155_LINC01623	0.00015083	0.000366633	-0.519963159	0.519963159	M1	Male	trans
cg17338411_MSX1	0.000150832	0.000366637	-0.734892757	0.734892757	M1	Male	trans
cg09205384_SPINK8	0.000150833	0.000366638	-0.697320007	0.697320007	M1	Male	trans
cg16835097_RPL10P11	0.000150835	0.000366643	0.458868716	0.458868716	M1	Male	trans
cg12714795_TBXA2R	0.000150836	0.000366643	0.536574217	0.536574217	M1	Male	trans
cg16181973_PSCA	0.000150836	0.000366643	-0.50841987	0.50841987	M1	Male	trans
cg19271242_ENSG00000237851	0.000150836	0.000366643	-0.44447325	0.44447325	M1	Male	trans
cg23909098_MTCYBP2	0.00015084	0.000366651	0.325205542	0.325205542	M1	Male	trans
cg22620228_OR5H2	0.000150841	0.000366652	-0.268999683	0.268999683	M1	Male	trans
cg22976778_SIRPB1	0.000150843	0.000366657	0.243782422	0.243782422	M1	Male	trans
cg07243941_MAB21L2	0.000150843	0.000366657	0.33688971	0.33688971	M1	Male	trans
cg16880210_OVOL2	0.000150846	0.000366661	-0.515638708	0.515638708	M1	Male	trans
cg22337491_AQP6	0.000150846	0.000366661	0.46185285	0.46185285	M1	Male	trans
cg12372706_ENSG00000230197	0.000150847	0.000366663	-0.754704635	0.754704635	M1	Male	trans
cg11868136_SLC35G1	0.000150848	0.000366664	-0.346025105	0.346025105	M1	Male	trans
cg26913306_VSIG4	0.000150848	0.000366664	0.605850107	0.605850107	M1	Male	trans
cg10736407_SERPINB4	0.000150848	0.000366664	0.255031239	0.255031239	M1	Male	trans
cg11889058_ENSG00000237094	0.000150851	0.000366669	-0.854830905	0.854830905	M1	Male	trans
cg10991855_RNY1P15	0.000150851	0.000366669	-0.423614253	0.423614253	M1	Male	trans
cg08229103_NPY4R	0.000150851	0.000366669	0.657664743	0.657664743	M1	Male	trans
cg01442214_H3P11	0.000150851	0.000366669	-0.497370009	0.497370009	M1	Male	trans
cg03734225_ZC2HC1B	0.000150852	0.00036667	-0.491650121	0.491650121	M1	Male	trans
cg22654507_FGF7P4	0.000150852	0.00036667	-0.802707796	0.802707796	M1	Male	trans
cg14646974_DGKA	0.000150853	0.00036667	-0.544767543	0.544767543	M1	Male	trans
cg02792740_B3GNT5	0.000150854	0.00036667	0.567853482	0.567853482	M1	Male	trans
cg26403843_ENSG00000236754	0.000150854	0.00036667	0.619796446	0.619796446	M1	Male	trans
cg07443778_DPY19L2P5	0.000150854	0.00036667	-0.305506473	0.305506473	M1	Male	trans
cg13872511_POTEG	0.000150855	0.00036667	-0.890657958	0.890657958	M1	Male	trans
cg04025917_SHISA3	0.000150855	0.00036667	1.224555291	1.224555291	M1	Male	trans
cg17947922_UBE2L2	0.000150855	0.00036667	-0.545400284	0.545400284	M1	Male	trans
cg10358421_USP9YP15	0.000150855	0.00036667	-0.718140165	0.718140165	M1	Male	trans
cg25792561_CDK2AP2P3	0.000150855	0.00036667	-0.494921789	0.494921789	M1	Male	trans
cg12091641_ADAM5	0.000150855	0.00036667	-0.287686389	0.287686389	M1	Male	trans
cg04970495_RN7SL854P	0.000150856	0.000366671	-0.682420923	0.682420923	M1	Male	trans
cg16582255_MAGI2	0.000150858	0.000366675	-0.523677335	0.523677335	M1	Male	trans
cg12655260_FRMD1	0.000150859	0.000366675	0.80699825	0.80699825	M1	Male	trans
cg03559183_ENSG00000205653	0.000150859	0.000366676	-0.812993664	0.812993664	M1	Male	trans
cg25644567_NPY	0.00015086	0.000366678	0.6313921	0.6313921	M1	Male	trans
cg11056334_GPR180	0.000150862	0.000366681	-0.375808349	0.375808349	M1	Male	trans
cg06690353_TRGV11	0.000150862	0.000366681	-0.383406208	0.383406208	M1	Male	trans
cg01470456_SNORD17	0.000150864	0.000366685	-0.389597574	0.389597574	M1	Male	trans
cg17380533_ENSG00000232086	0.000150865	0.000366687	-0.203266197	0.203266197	M1	Male	trans
cg08324397_AMN1	0.000150866	0.000366687	0.663307091	0.663307091	M1	Male	trans
cg19653415_IGKV2-24	0.000150866	0.000366687	-1.134390857	1.134390857	M1	Male	trans
cg26523590_DEFB124	0.000150867	0.000366687	-0.633076486	0.633076486	M1	Male	trans
cg20695805_A1BG	0.00015087	0.000366693	0.414249141	0.414249141	M1	Male	trans
cg12831983_CEACAMP8	0.00015087	0.000366693	-0.847779574	0.847779574	M1	Male	trans
cg03591123_SAA3P	0.00015087	0.000366694	-0.393336778	0.393336778	M1	Male	trans
cg15616609_TRIM43	0.000150871	0.000366695	-0.467875019	0.467875019	M1	Male	trans
cg12225344_ENSG00000231188	0.000150872	0.000366695	-0.480286775	0.480286775	M1	Male	trans
cg24051234_PPIL6	0.000150872	0.000366696	-1.02628814	1.02628814	M1	Male	trans
cg14203970_DDX58	0.000150873	0.000366696	-1.044134295	1.044134295	M1	Male	trans
cg15449811_CIR1P3	0.000150873	0.000366697	-1.073294551	1.073294551	M1	Male	trans
cg25981623_ENSG00000213851	0.000150874	0.000366697	0.809021073	0.809021073	M1	Male	trans
cg03881934_ST3GAL1	0.000150875	0.000366699	-0.719223902	0.719223902	M1	Male	trans
cg05929553_HNRNPA1P30	0.000150875	0.000366699	-0.456356073	0.456356073	M1	Male	trans
cg13803597_PLPPR1	0.000150877	0.000366703	-0.667158331	0.667158331	M1	Male	trans
cg08926642_KCNA5	0.000150878	0.000366704	-0.151941025	0.151941025	M1	Male	trans
cg08770755_RNA5SP355	0.000150879	0.000366707	-0.541920871	0.541920871	M1	Male	trans
cg25482767_ENSG00000238254	0.000150882	0.000366713	-0.555742039	0.555742039	M1	Male	trans
cg19718309_PRKAG3	0.000150883	0.000366713	0.51351893	0.51351893	M1	Male	trans
cg06235057_FADS6	0.000150883	0.000366713	-0.334198723	0.334198723	M1	Male	trans
cg23150798_HMGN2P32	0.000150883	0.000366713	-0.315269946	0.315269946	M1	Male	trans
cg08033828_FAM9C	0.000150883	0.000366713	0.695237029	0.695237029	M1	Male	trans
cg02639667_LINC02590	0.000150885	0.000366717	1.110354787	1.110354787	M1	Male	trans
cg08742879_GCM2	0.000150886	0.000366717	0.604363575	0.604363575	M1	Male	trans
cg20551181_MAD2L2	0.000150886	0.000366717	-0.473985298	0.473985298	M1	Male	trans
cg02668903_MIR190A	0.000150886	0.000366717	-0.782688642	0.782688642	M1	Male	trans
cg14203970_ZNF169	0.000150887	0.000366717	-1.488244513	1.488244513	M1	Male	trans
cg19331905_TEKT2	0.000150888	0.000366719	-0.493667262	0.493667262	M1	Male	trans
cg25320763_ENSG00000237749	0.000150889	0.000366719	-0.60612723	0.60612723	M1	Male	trans
cg26459473_ZNF232-AS1	0.000150889	0.000366719	-0.314064417	0.314064417	M1	Male	trans
cg20381404_OR7E46P	0.000150889	0.000366719	0.290123489	0.290123489	M1	Male	trans
cg13797425_DIAPH2-AS1	0.00015089	0.00036672	0.639931843	0.639931843	M1	Male	trans
cg13632595_RNU6-304P	0.000150893	0.000366727	0.493392494	0.493392494	M1	Male	trans
cg12168509_LINC02579	0.000150895	0.000366729	-0.442002742	0.442002742	M1	Male	trans
cg02671217_CNOT4	0.000150895	0.00036673	-0.601335729	0.601335729	M1	Male	trans
cg02307102_LINC00379	0.000150897	0.000366733	-0.879494566	0.879494566	M1	Male	trans
cg08844365_ALG1L5P	0.000150897	0.000366733	0.696981223	0.696981223	M1	Male	trans
cg20614067_HBG2	0.000150898	0.000366736	-0.633690037	0.633690037	M1	Male	trans
cg17669549_LINC00423	0.0001509	0.00036674	-0.568710193	0.568710193	M1	Male	trans
cg03926165_NUCB1-AS1	0.000150901	0.00036674	-0.903448132	0.903448132	M1	Male	trans
cg11444278_XAF1	0.000150903	0.000366743	0.375184171	0.375184171	M1	Male	trans
cg24022528_ATG10-IT1	0.000150904	0.000366746	-0.50985226	0.50985226	M1	Male	trans
cg10946263_RN7SKP9	0.000150904	0.000366746	-0.891087987	0.891087987	M1	Male	trans
cg15476410_THSD7B	0.000150905	0.000366747	-0.691246934	0.691246934	M1	Male	trans
cg22646311_TRBJ2-7	0.000150907	0.000366751	0.552278832	0.552278832	M1	Male	trans
cg00740718_CES5AP1	0.000150908	0.000366753	0.592885163	0.592885163	M1	Male	trans
cg24166175_REEP1	0.000150909	0.000366754	-0.869145206	0.869145206	M1	Male	trans
cg09609116_ZC2HC1B	0.00015091	0.000366754	0.597321226	0.597321226	M1	Male	trans
cg24839375_FGF11	0.00015091	0.000366754	0.699640583	0.699640583	M1	Male	trans
cg22052629_RSL1D1	0.000150911	0.000366754	-0.553941678	0.553941678	M1	Male	trans
cg01844751_ENSG00000227242	0.000150911	0.000366754	-0.354778772	0.354778772	M1	Male	trans
cg02859042_USP17L1	0.000150911	0.000366754	-0.678397924	0.678397924	M1	Male	trans
cg09734394_NUCKS1P1	0.000150912	0.000366755	-1.420767479	1.420767479	M1	Male	trans
cg23740067_PRDM13	0.000150912	0.000366757	-0.638524598	0.638524598	M1	Male	trans
cg14267705_AMD1	0.000150913	0.000366757	-0.675730607	0.675730607	M1	Male	trans
cg07562175_ENSG00000223986	0.000150914	0.000366759	-0.749198649	0.749198649	M1	Male	trans
cg02487130_ENSG00000241097	0.000150916	0.000366762	0.353527448	0.353527448	M1	Male	trans
cg04342425_MIR1238	0.000150916	0.000366762	-1.088092307	1.088092307	M1	Male	trans
cg14446103_HLA-DMA	0.000150917	0.000366765	-0.401416511	0.401416511	M1	Male	trans
cg22177068_RNU6-1235P	0.000150918	0.000366765	-0.734048959	0.734048959	M1	Male	trans
cg12781136_EGFR-AS1	0.000150919	0.000366765	0.607217851	0.607217851	M1	Male	trans
cg20695805_TMEM131L	0.000150919	0.000366765	0.541916306	0.541916306	M1	Male	trans
cg04343888_HSD11B2	0.00015092	0.000366767	1.121310429	1.121310429	M1	Male	trans
cg13856652_SLC6A4	0.00015092	0.000366767	-0.432595831	0.432595831	M1	Male	trans
cg22454022_LOXL4	0.00015092	0.000366767	0.542764057	0.542764057	M1	Male	trans
cg05502445_PRR16	0.000150921	0.000366769	-0.459437624	0.459437624	M1	Male	trans
cg05360307_HBE1	0.000150923	0.000366771	-0.972884274	0.972884274	M1	Male	trans
cg18836060_ENSG00000222031	0.000150923	0.000366771	-0.771402233	0.771402233	M1	Male	trans
cg06377473_ENSG00000240881	0.000150924	0.000366771	0.428870562	0.428870562	M1	Male	trans
cg06377473_ENSG00000243081	0.000150924	0.000366771	0.45345232	0.45345232	M1	Male	trans
cg07833852_TRIM43CP	0.000150924	0.000366772	-0.415179924	0.415179924	M1	Male	trans
cg06551718_WDR82P2	0.000150926	0.000366775	-0.721087223	0.721087223	M1	Male	trans
cg07264993_CDC73	0.000150926	0.000366775	-0.423839951	0.423839951	M1	Male	trans
cg07980166_TRDJ3	0.000150926	0.000366775	-0.615194511	0.615194511	M1	Male	trans
cg08129093_LINC01639	0.000150927	0.000366775	-1.040509503	1.040509503	M1	Male	trans
cg07790896_ENSG00000229409	0.000150928	0.000366778	-1.091485107	1.091485107	M1	Male	trans
cg24326223_C5orf66	0.00015093	0.000366781	0.685567199	0.685567199	M1	Male	trans
cg07793432_DRAM2	0.000150931	0.000366782	-0.742447898	0.742447898	M1	Male	trans
cg01233795_LINC02013	0.000150932	0.000366783	0.566864128	0.566864128	M1	Male	trans
cg22976778_ENSG00000229118	0.000150932	0.000366783	0.69186426	0.69186426	M1	Male	trans
cg24749559_LINC01078	0.000150934	0.000366786	0.566429583	0.566429583	M1	Male	trans
cg14501281_ENSG00000213774	0.000150934	0.000366787	0.422475984	0.422475984	M1	Male	trans
cg20321556_GPR42	0.000150936	0.000366791	-0.861188275	0.861188275	M1	Male	trans
cg01507342_SCNN1D	0.000150936	0.000366791	0.605946834	0.605946834	M1	Male	trans
cg03984502_ENSG00000228407	0.000150937	0.000366791	0.613143059	0.613143059	M1	Male	trans
cg11056334_PXYLP1	0.000150938	0.000366793	-0.354343975	0.354343975	M1	Male	trans
cg06503715_IFNA1	0.000150939	0.000366794	-0.720583739	0.720583739	M1	Male	trans
cg16873130_GPR17	0.00015094	0.000366796	-0.47581745	0.47581745	M1	Male	trans
cg17272019_RPS7P2	0.00015094	0.000366796	-0.51226886	0.51226886	M1	Male	trans
cg02792740_CACNB4	0.00015094	0.000366796	0.484258735	0.484258735	M1	Male	trans
cg22231244_NPPC	0.000150942	0.000366799	-0.539561048	0.539561048	M1	Male	trans
cg00046336_ZNF114P1	0.000150942	0.000366799	-0.630676781	0.630676781	M1	Male	trans
cg16999170_KCNAB1	0.000150943	0.000366799	-0.712862929	0.712862929	M1	Male	trans
cg23422587_ENSG00000223583	0.000150943	0.000366799	-0.663444646	0.663444646	M1	Male	trans
cg11494710_SIX6	0.000150944	0.0003668	-0.6149945	0.6149945	M1	Male	trans
cg10324998_TBXA2R	0.000150944	0.0003668	0.529596325	0.529596325	M1	Male	trans
cg13828701_TP53I3	0.000150945	0.000366801	0.697381842	0.697381842	M1	Male	trans
cg06499214_ECHS1	0.000150946	0.000366802	0.619962785	0.619962785	M1	Male	trans
cg16181002_USP17L4	0.000150946	0.000366803	0.68307119	0.68307119	M1	Male	trans
cg07729440_TMEM150B	0.000150947	0.000366803	-0.35329853	0.35329853	M1	Male	trans
cg12046882_SLCO4A1	0.000150947	0.000366803	0.428952945	0.428952945	M1	Male	trans
cg04707531_MYO3B-AS1	0.000150947	0.000366803	0.613079597	0.613079597	M1	Male	trans
cg09854717_IGHD4-4	0.000150947	0.000366803	-0.814726009	0.814726009	M1	Male	trans
cg10425410_CKMT1B	0.00015095	0.000366807	-0.479217183	0.479217183	M1	Male	trans
cg03067367_KCND3-AS1	0.000150954	0.000366818	0.429993408	0.429993408	M1	Male	trans
cg10295807_IL2RA	0.000150955	0.000366818	-0.20537804	0.20537804	M1	Male	trans
cg09162333_USP17L27	0.000150955	0.000366819	0.876780869	0.876780869	M1	Male	trans
cg08229224_TENT2	0.000150958	0.000366822	-0.494937912	0.494937912	M1	Male	trans
cg07712892_ENSG00000187185	0.000150958	0.000366822	-0.335215005	0.335215005	M1	Male	trans
cg15032304_BRINP2	0.000150958	0.000366822	-0.05620214	0.05620214	M1	Male	trans
cg12427264_WRAP73	0.000150961	0.000366827	0.586696419	0.586696419	M1	Male	trans
cg24525967_IGHV1-3	0.000150961	0.000366827	-0.648706708	0.648706708	M1	Male	trans
cg18844029_ARRDC2	0.000150962	0.00036683	-0.588573398	0.588573398	M1	Male	trans
cg00038877_TMEM63B	0.000150963	0.00036683	0.736021014	0.736021014	M1	Male	trans
cg04657146_ENSG00000238201	0.000150964	0.000366832	0.701569194	0.701569194	M1	Male	trans
cg13845724_HMGN1P32	0.000150965	0.000366833	-0.735674304	0.735674304	M1	Male	trans
cg10381071_SPINK7	0.000150965	0.000366833	0.457317333	0.457317333	M1	Male	trans
cg17324671_NDUFB5P2	0.000150965	0.000366833	-0.444778654	0.444778654	M1	Male	trans
cg01620233_ZC3H12A	0.000150966	0.000366833	-0.424026709	0.424026709	M1	Male	trans
cg02792740_RC3H2	0.000150966	0.000366833	0.531074224	0.531074224	M1	Male	trans
cg06747314_RNU6-526P	0.000150967	0.000366833	-0.623936089	0.623936089	M1	Male	trans
cg27245817_TMEM213	0.000150967	0.000366833	-0.663989973	0.663989973	M1	Male	trans
cg10953594_RHOXF1P1	0.000150968	0.000366835	0.617418877	0.617418877	M1	Male	trans
cg18980548_ENSG00000224361	0.000150968	0.000366835	-0.612641824	0.612641824	M1	Male	trans
cg17779085_SH3TC1	0.00015097	0.000366839	-1.324251948	1.324251948	M1	Male	trans
cg14945473_ENSG00000224815	0.00015097	0.000366839	0.542408933	0.542408933	M1	Male	trans
cg16888658_SNRPBP1	0.000150971	0.000366839	0.691451644	0.691451644	M1	Male	trans
cg18825221_RN7SL63P	0.000150973	0.000366843	0.47425509	0.47425509	M1	Male	trans
cg16512708_LMO7DN	0.000150974	0.000366845	0.415078753	0.415078753	M1	Male	trans
cg16486690_ENSG00000231982	0.000150974	0.000366846	0.711072351	0.711072351	M1	Male	trans
cg09480417_CDY2B	0.000150975	0.000366846	-0.943541418	0.943541418	M1	Male	trans
cg14371107_RN7SKP133	0.000150977	0.00036685	0.457026386	0.457026386	M1	Male	trans
cg06654936_RPS15P9	0.000150978	0.000366851	1.190328732	1.190328732	M1	Male	trans
cg16775224_KLF4	0.000150978	0.000366851	0.546096455	0.546096455	M1	Male	trans
cg12606911_ENSG00000237861	0.000150978	0.000366851	0.476915176	0.476915176	M1	Male	trans
cg00866836_OLFML2B	0.000150979	0.000366852	-0.272208329	0.272208329	M1	Male	trans
cg19439837_ENSG00000234675	0.00015098	0.000366853	-0.85275638	0.85275638	M1	Male	trans
cg16036471_RPL15P4	0.000150981	0.000366855	-0.563789644	0.563789644	M1	Male	trans
cg03371439_SERBP1P1	0.000150982	0.000366858	-0.685164984	0.685164984	M1	Male	trans
cg19455396_LINC02626	0.000150985	0.000366865	-0.904298013	0.904298013	M1	Male	trans
cg17918184_RNA5SP190	0.000150986	0.000366865	-0.854727546	0.854727546	M1	Male	trans
cg18701685_ENSG00000236540	0.000150987	0.000366867	0.881300168	0.881300168	M1	Male	trans
cg23138560_LINC00350	0.00015099	0.000366875	-0.603235245	0.603235245	M1	Male	trans
cg08771408_LINC01806	0.000150991	0.000366875	-2.57663206	2.57663206	M1	Male	trans
cg20039257_GRIA3	0.000150991	0.000366875	-0.868238436	0.868238436	M1	Male	trans
cg02792740_FRK	0.000150992	0.000366875	0.558234787	0.558234787	M1	Male	trans
cg07264993_MRPL19	0.000150992	0.000366875	-0.45328023	0.45328023	M1	Male	trans
cg05948127_SCARNA10	0.000150993	0.000366876	-0.657538452	0.657538452	M1	Male	trans
cg12938017_CLCA4	0.000150993	0.000366876	0.288488661	0.288488661	M1	Male	trans
cg26846747_MIR190A	0.000150994	0.000366878	-0.626035767	0.626035767	M1	Male	trans
cg14703829_ITPRID1	0.000150995	0.00036688	0.5617377	0.5617377	M1	Male	trans
cg24267017_TRBV8-2	0.000150995	0.00036688	-1.488929208	1.488929208	M1	Male	trans
cg15349274_RN7SL649P	0.000150996	0.00036688	-0.514035748	0.514035748	M1	Male	trans
cg24170716_MTND4P1	0.000150998	0.000366885	-0.819136582	0.819136582	M1	Male	trans
cg22168087_LINC01696	0.000151	0.000366888	0.312486135	0.312486135	M1	Male	trans
cg11056334_ANKRD66	0.000151001	0.000366889	-0.323305124	0.323305124	M1	Male	trans
cg24855134_NCOR1P1	0.000151001	0.000366889	-1.144328918	1.144328918	M1	Male	trans
cg00545295_ENSG00000226345	0.000151002	0.00036689	0.719711392	0.719711392	M1	Male	trans
cg06067437_ENSG00000228596	0.000151007	0.000366901	0.325970838	0.325970838	M1	Male	trans
cg03926165_ENSG00000225943	0.000151008	0.000366902	-0.885856163	0.885856163	M1	Male	trans
cg05521150_BHLHB9	0.000151008	0.000366902	0.742045009	0.742045009	M1	Male	trans
cg04060456_SPEM2	0.000151008	0.000366902	-0.630945325	0.630945325	M1	Male	trans
cg03655023_RFC1	0.000151008	0.000366902	-0.534574445	0.534574445	M1	Male	trans
cg07474672_ATP1B1	0.00015101	0.000366904	-0.577360495	0.577360495	M1	Male	trans
cg13916261_CALM2P3	0.00015101	0.000366904	0.733204216	0.733204216	M1	Male	trans
cg02701825_RBMY2KP	0.000151011	0.000366904	-0.397788904	0.397788904	M1	Male	trans
cg25144860_HNRNPCL4	0.000151011	0.000366904	-0.70937479	0.70937479	M1	Male	trans
cg19096976_PHACTR3-AS1	0.000151011	0.000366904	-0.609246522	0.609246522	M1	Male	trans
cg02133819_NPM1P14	0.000151011	0.000366905	-0.640585804	0.640585804	M1	Male	trans
cg19801817_MIR593	0.000151012	0.000366905	-0.464248135	0.464248135	M1	Male	trans
cg20821566_GCDH	0.000151012	0.000366905	0.439425916	0.439425916	M1	Male	trans
cg11348583_LINC01548	0.000151014	0.000366909	-0.03448449	0.03448449	M1	Male	trans
cg03734225_ENSG00000236921	0.000151014	0.000366909	-0.527669614	0.527669614	M1	Male	trans
cg14238973_SPRR1B	0.000151014	0.000366909	0.471014904	0.471014904	M1	Male	trans
cg10113760_ENSG00000212458	0.000151015	0.00036691	0.538515286	0.538515286	M1	Male	trans
cg14287235_RN7SKP15	0.000151016	0.000366912	0.420771176	0.420771176	M1	Male	trans
cg07150342_TNNT2	0.00015102	0.000366918	0.521451397	0.521451397	M1	Male	trans
cg12353589_ENSG00000205018	0.00015102	0.000366918	0.553263776	0.553263776	M1	Male	trans
cg08662043_FBXO32	0.00015102	0.000366919	-0.358157005	0.358157005	M1	Male	trans
cg07994735_RNU6-1020P	0.00015102	0.000366919	-0.461394182	0.461394182	M1	Male	trans
cg16064295_ZNF281	0.000151022	0.000366921	-0.711226494	0.711226494	M1	Male	trans
cg27465654_RPL21P35	0.000151023	0.000366922	0.325103788	0.325103788	M1	Male	trans
cg21176127_ENSG00000228143	0.000151023	0.000366923	-0.592845803	0.592845803	M1	Male	trans
cg15347519_TBXA2R	0.000151023	0.000366923	0.603565477	0.603565477	M1	Male	trans
cg20748012_MARK2P12	0.000151024	0.000366923	-0.414581412	0.414581412	M1	Male	trans
cg15030449_LINC02805	0.000151025	0.000366924	0.646753977	0.646753977	M1	Male	trans
cg13646034_DNAJC5B	0.000151026	0.000366926	-0.406314014	0.406314014	M1	Male	trans
cg09734394_OR7E24	0.000151026	0.000366927	-0.105828649	0.105828649	M1	Male	trans
cg21528163_ENSG00000225632	0.000151028	0.00036693	0.741251107	0.741251107	M1	Male	trans
cg15948795_SLC22A1	0.000151029	0.000366931	0.715100843	0.715100843	M1	Male	trans
cg14320054_CALHM2	0.000151029	0.000366931	0.288233774	0.288233774	M1	Male	trans
cg10893095_ENSG00000228626	0.000151029	0.000366931	0.599338535	0.599338535	M1	Male	trans
cg01164221_ANKRD20A19P	0.00015103	0.000366932	-0.487454406	0.487454406	M1	Male	trans
cg11054680_TKTL1	0.000151031	0.000366935	0.37179488	0.37179488	M1	Male	trans
cg03423441_USP9YP15	0.000151032	0.000366936	-0.736772668	0.736772668	M1	Male	trans
cg17477995_SVEP1	0.000151033	0.000366936	-0.430431062	0.430431062	M1	Male	trans
cg23691223_ENSG00000188365	0.000151033	0.000366936	0.609302421	0.609302421	M1	Male	trans
cg16918558_CCL17	0.000151033	0.000366936	-0.56385607	0.56385607	M1	Male	trans
cg18638769_ENSG00000227021	0.000151034	0.000366938	-0.520050954	0.520050954	M1	Male	trans
cg02660055_LIN28B	0.000151036	0.00036694	0.58989013	0.58989013	M1	Male	trans
cg25599641_OR56A1	0.000151037	0.000366942	-0.490239347	0.490239347	M1	Male	trans
cg25588120_NOX4	0.000151038	0.000366944	-0.309670537	0.309670537	M1	Male	trans
cg17693656_FLT1P1	0.000151039	0.000366947	-0.410955122	0.410955122	M1	Male	trans
cg25215565_SNORD116-29	0.00015104	0.000366948	-0.603373662	0.603373662	M1	Male	trans
cg23742872_RNA5S8	0.000151041	0.000366949	-0.219450995	0.219450995	M1	Male	trans
cg08983433_MIR648	0.000151042	0.000366949	-0.930826111	0.930826111	M1	Male	trans
cg26283879_MARK2P15	0.000151043	0.000366949	0.78411	0.78411	M1	Male	trans
cg20893010_MXRA5Y	0.000151043	0.000366949	0.679609461	0.679609461	M1	Male	trans
cg17304678_CAMK2G	0.000151043	0.000366949	0.776283214	0.776283214	M1	Male	trans
cg26832639_TRBV29OR9-2	0.000151043	0.000366949	-0.796161762	0.796161762	M1	Male	trans
cg18246442_FLG-AS1	0.000151043	0.000366949	0.788167957	0.788167957	M1	Male	trans
cg14409406_EPB41L4A	0.000151044	0.000366949	-0.602458913	0.602458913	M1	Male	trans
cg06105747_TREML2	0.000151044	0.000366949	-0.314300871	0.314300871	M1	Male	trans
cg13841476_KRT17P4	0.000151045	0.000366949	-0.121301256	0.121301256	M1	Male	trans
cg24635402_MTCO1P23	0.000151045	0.000366949	-0.623487581	0.623487581	M1	Male	trans
cg25758699_CCL17	0.000151045	0.000366949	-0.594460513	0.594460513	M1	Male	trans
cg09073052_TEX44	0.000151045	0.000366949	0.483401657	0.483401657	M1	Male	trans
cg20551181_IFNNP1	0.000151045	0.000366949	0.781384962	0.781384962	M1	Male	trans
cg21575308_LY6G6C	0.000151045	0.000366949	0.384526436	0.384526436	M1	Male	trans
cg16339745_USP9YP6	0.000151046	0.00036695	-0.589403479	0.589403479	M1	Male	trans
cg07777115_RNVU1-32	0.000151047	0.00036695	-1.724289253	1.724289253	M1	Male	trans
cg22363520_SNORD13	0.000151048	0.000366952	-0.525843527	0.525843527	M1	Male	trans
cg00134973_FRMD4B	0.000151051	0.000366958	-0.648304113	0.648304113	M1	Male	trans
cg12623735_RHOG	0.000151052	0.00036696	0.469512483	0.469512483	M1	Male	trans
cg09499436_PDE7B	0.000151053	0.000366962	-0.702945183	0.702945183	M1	Male	trans
cg13696326_LCNL1	0.000151053	0.000366963	0.862803865	0.862803865	M1	Male	trans
cg15255359_ENSG00000226955	0.000151054	0.000366963	-0.801403674	0.801403674	M1	Male	trans
cg19045970_LRRC37A12P	0.000151055	0.000366965	0.673268856	0.673268856	M1	Male	trans
cg16324445_Y_RNA	0.000151056	0.000366967	-0.599060981	0.599060981	M1	Male	trans
cg17943069_ENSG00000234703	0.000151056	0.000366967	1.206123857	1.206123857	M1	Male	trans
cg18180710_KCTD9P4	0.000151057	0.000366967	0.606048747	0.606048747	M1	Male	trans
cg03513472_TTR	0.000151057	0.000366968	-0.388825125	0.388825125	M1	Male	trans
cg12163800_FAM3C	0.000151058	0.000366969	-2.279254828	2.279254828	M1	Male	trans
cg18742823_GRHL3	0.000151059	0.000366971	0.406480532	0.406480532	M1	Male	trans
cg02747169_LINC00689	0.00015106	0.000366971	-0.63047381	0.63047381	M1	Male	trans
cg12822242_RPL12P31	0.00015106	0.000366971	-0.684675022	0.684675022	M1	Male	trans
cg04463911_ENSG00000228160	0.00015106	0.000366971	-0.896018034	0.896018034	M1	Male	trans
cg03301354_SLC6A14P1	0.000151061	0.000366972	-0.965826031	0.965826031	M1	Male	trans
cg07850274_ATP7A	0.000151061	0.000366972	-0.65812725	0.65812725	M1	Male	trans
cg24671734_CRISP3	0.000151062	0.000366973	0.512507965	0.512507965	M1	Male	trans
cg01569860_ENSG00000230578	0.000151063	0.000366975	-0.35495535	0.35495535	M1	Male	trans
cg05889858_APBA2	0.000151064	0.000366976	0.638762744	0.638762744	M1	Male	trans
cg20896351_LINC01501	0.000151065	0.000366979	-0.551075713	0.551075713	M1	Male	trans
cg15948795_ENSG00000227021	0.000151066	0.000366981	-0.636119298	0.636119298	M1	Male	trans
cg05154833_LINC00237	0.000151068	0.000366983	-0.384048877	0.384048877	M1	Male	trans
cg01091514_BRD4	0.000151069	0.000366986	0.562885259	0.562885259	M1	Male	trans
cg09874643_CCL22	0.000151071	0.000366988	-0.717557618	0.717557618	M1	Male	trans
cg12675571_MTND2P12	0.000151072	0.00036699	0.511473705	0.511473705	M1	Male	trans
cg01719015_ENSG00000212455	0.000151072	0.00036699	-0.503766283	0.503766283	M1	Male	trans
cg06502685_NOL8	0.000151074	0.00036699	-0.420288917	0.420288917	M1	Male	trans
cg16708692_REN	0.000151075	0.00036699	-0.458288172	0.458288172	M1	Male	trans
cg02385593_ATRAID	0.000151076	0.00036699	-0.429356206	0.429356206	M1	Male	trans
cg21856015_SHROOM2P1	0.000151076	0.00036699	-0.80084214	0.80084214	M1	Male	trans
cg04821107_OR6W1P	0.000151078	0.00036699	-0.477435508	0.477435508	M1	Male	trans
cg00364747_HMGB3P10	0.000151078	0.00036699	-0.48784459	0.48784459	M1	Male	trans
cg15217542_ENSG00000204398	0.000151079	0.00036699	0.772638504	0.772638504	M1	Male	trans
cg17107289_OTUD7A	0.000151079	0.00036699	-0.401776881	0.401776881	M1	Male	trans
cg03118261_ISCUP1	0.00015108	0.00036699	1.155673046	1.155673046	M1	Male	trans
cg03118261_SPACA1	0.00015108	0.00036699	1.155673046	1.155673046	M1	Male	trans
cg03118261_NFYAP1	0.00015108	0.00036699	0.280781692	0.280781692	M1	Male	trans
cg03118261_ACSM2B	0.00015108	0.00036699	1.155673046	1.155673046	M1	Male	trans
cg03118261_KRTAP8-2P	0.00015108	0.00036699	0.466152737	0.466152737	M1	Male	trans
cg03118261_RN7SKP169	0.00015108	0.00036699	1.155673046	1.155673046	M1	Male	trans
cg03118261_ENSG00000224504	0.00015108	0.00036699	0.820227775	0.820227775	M1	Male	trans
cg03118261_ENSG00000235281	0.00015108	0.00036699	1.155673046	1.155673046	M1	Male	trans
cg03118261_OR2M1P	0.00015108	0.00036699	0.493084291	0.493084291	M1	Male	trans
cg03118261_LINC01804	0.00015108	0.00036699	0.518370894	0.518370894	M1	Male	trans
cg03118261_KRASP1	0.00015108	0.00036699	1.036741789	1.036741789	M1	Male	trans
cg03118261_RN7SL571P	0.00015108	0.00036699	0.647729872	0.647729872	M1	Male	trans
cg03118261_RPS2P6	0.00015108	0.00036699	0.553862872	0.553862872	M1	Male	trans
cg03118261_ENSG00000218561	0.00015108	0.00036699	0.518370894	0.518370894	M1	Male	trans
cg03118261_ENSG00000224384	0.00015108	0.00036699	0.584365957	0.584365957	M1	Male	trans
cg03118261_ENSG00000227438	0.00015108	0.00036699	0.672226178	0.672226178	M1	Male	trans
cg03118261_OR2AF1P	0.00015108	0.00036699	0.621360195	0.621360195	M1	Male	trans
cg11002119_ACTG1P10	0.000151081	0.000366991	-0.528623114	0.528623114	M1	Male	trans
cg02671217_GABPA	0.000151081	0.000366991	-0.593866438	0.593866438	M1	Male	trans
cg01001115_RFX6	0.000151082	0.000366991	-1.081836436	1.081836436	M1	Male	trans
cg23742872_RNU7-187P	0.000151083	0.000366995	-0.470203555	0.470203555	M1	Male	trans
cg05351147_RN7SKP118	0.000151085	0.000366998	-0.338920328	0.338920328	M1	Male	trans
cg13984997_TRAV8-3	0.000151085	0.000366998	-0.442570281	0.442570281	M1	Male	trans
cg05997357_PTGES	0.000151086	0.000367	0.558791734	0.558791734	M1	Male	trans
cg12938017_P3H2	0.000151087	0.000367001	0.446222446	0.446222446	M1	Male	trans
cg22451117_LINC02843	0.000151088	0.000367001	-0.460840593	0.460840593	M1	Male	trans
cg21381594_ENSG00000214147	0.000151088	0.000367001	0.78798012	0.78798012	M1	Male	trans
cg00306267_LINC01734	0.000151089	0.000367002	-0.551381657	0.551381657	M1	Male	trans
cg05097165_DSCAM	0.000151091	0.000367008	-0.139047329	0.139047329	M1	Male	trans
cg02633723_GUSBP17	0.000151092	0.000367009	1.443625684	1.443625684	M1	Male	trans
cg05932517_ALDOAP1	0.000151093	0.00036701	-0.490139981	0.490139981	M1	Male	trans
cg16859127_MTCO1P8	0.000151094	0.000367012	-0.418858236	0.418858236	M1	Male	trans
cg07822469_RPL29P19	0.000151094	0.000367012	0.366310682	0.366310682	M1	Male	trans
cg06803261_ENSG00000237478	0.000151094	0.000367012	-0.487328092	0.487328092	M1	Male	trans
cg00614959_CACNG4	0.000151095	0.000367012	-0.195867788	0.195867788	M1	Male	trans
cg05186161_KRT18P27	0.000151097	0.000367016	-0.710012217	0.710012217	M1	Male	trans
cg09299773_ENSG00000222604	0.000151098	0.000367017	-0.567127137	0.567127137	M1	Male	trans
cg23634134_DDX19B	0.000151098	0.000367017	-0.431562249	0.431562249	M1	Male	trans
cg06745922_NTNG1	0.000151099	0.000367018	1.078713837	1.078713837	M1	Male	trans
cg06556435_BEGAIN	0.000151101	0.000367021	0.715143403	0.715143403	M1	Male	trans
cg13428351_TNFAIP3	0.000151101	0.000367021	-0.918372039	0.918372039	M1	Male	trans
cg06384533_MST1L	0.000151101	0.000367021	0.845637085	0.845637085	M1	Male	trans
cg04060288_RNA5SP160	0.000151102	0.000367024	-0.756833388	0.756833388	M1	Male	trans
cg11086960_NOSTRIN	0.000151105	0.000367031	-0.672283925	0.672283925	M1	Male	trans
cg13556387_MIR27A	0.000151106	0.000367031	-0.372942045	0.372942045	M1	Male	trans
cg09422908_ULK4P3	0.000151106	0.000367031	-0.412670229	0.412670229	M1	Male	trans
cg12925689_PRR34	0.000151106	0.000367031	0.538552673	0.538552673	M1	Male	trans
cg27015054_ENSG00000100101	0.000151108	0.000367033	-0.723837349	0.723837349	M1	Male	trans
cg03915648_NOX3	0.000151108	0.000367033	0.198378212	0.198378212	M1	Male	trans
cg03915648_ENSG00000234686	0.000151108	0.000367033	0.715598812	0.715598812	M1	Male	trans
cg14142836_OR7E130P	0.000151109	0.000367033	-1.075098286	1.075098286	M1	Male	trans
cg08087560_ENSG00000243116	0.000151109	0.000367035	0.47692558	0.47692558	M1	Male	trans
cg16078318_MKRN5P	0.00015111	0.000367036	-0.713751443	0.713751443	M1	Male	trans
cg01354206_ELOCP6	0.000151112	0.000367038	-0.460471448	0.460471448	M1	Male	trans
cg22231244_DLX6	0.000151112	0.000367039	-0.708887831	0.708887831	M1	Male	trans
cg22052629_EFL1	0.000151114	0.000367041	-0.558281216	0.558281216	M1	Male	trans
cg21592087_PRSS8	0.000151114	0.000367041	0.61071539	0.61071539	M1	Male	trans
cg05984132_ENSG00000225531	0.000151116	0.000367045	-0.486252576	0.486252576	M1	Male	trans
cg02671217_C11orf71	0.000151116	0.000367045	-0.627355105	0.627355105	M1	Male	trans
cg03549208_ENSG00000236095	0.000151116	0.000367045	-0.462370283	0.462370283	M1	Male	trans
cg25951256_CLEC4C	0.000151116	0.000367045	-0.45379373	0.45379373	M1	Male	trans
cg06502685_LSM5	0.000151117	0.000367046	-0.394677947	0.394677947	M1	Male	trans
cg03865648_SRRM2-AS1	0.000151118	0.000367046	1.203724026	1.203724026	M1	Male	trans
cg12398261_KLC4	0.000151118	0.000367046	3.678296668	3.678296668	M1	Male	trans
cg00490039_RCSD1	0.000151118	0.000367046	-0.389569087	0.389569087	M1	Male	trans
cg00028598_RNU6-562P	0.000151119	0.000367046	-1.037869055	1.037869055	M1	Male	trans
cg02332174_U3	0.000151119	0.000367046	-0.833851236	0.833851236	M1	Male	trans
cg00442570_APOA2	0.00015112	0.000367046	-0.628945657	0.628945657	M1	Male	trans
cg13797425_CNN3P1	0.000151121	0.000367046	0.679960005	0.679960005	M1	Male	trans
cg10959048_VIM	0.000151121	0.000367046	-0.786537814	0.786537814	M1	Male	trans
cg07760544_LOXL4	0.000151121	0.000367046	-0.459030658	0.459030658	M1	Male	trans
cg08328441_LINC01822	0.000151122	0.000367046	-0.875834042	0.875834042	M1	Male	trans
cg11674404_SAMM50	0.000151122	0.000367046	-0.40972138	0.40972138	M1	Male	trans
cg12143131_GPR3	0.000151122	0.000367046	0.539034089	0.539034089	M1	Male	trans
cg19748509_INO80B	0.000151122	0.000367046	0.601118907	0.601118907	M1	Male	trans
cg16068431_CILP2	0.000151122	0.000367046	-0.916800582	0.916800582	M1	Male	trans
cg01387220_SNORD115-20	0.000151122	0.000367046	-0.481988859	0.481988859	M1	Male	trans
cg21641834_MYO16-AS2	0.000151126	0.000367055	-0.758341036	0.758341036	M1	Male	trans
cg17180012_PKLR	0.000151127	0.000367057	0.562295613	0.562295613	M1	Male	trans
cg16963484_ITGB3BP	0.000151128	0.000367058	-0.382051268	0.382051268	M1	Male	trans
cg18749990_SYT3	0.000151128	0.000367058	-0.605011065	0.605011065	M1	Male	trans
cg18889973_ENSG00000237993	0.000151132	0.000367066	-0.363824701	0.363824701	M1	Male	trans
cg13172076_HSP90AB3P	0.000151133	0.000367067	-0.810274855	0.810274855	M1	Male	trans
cg01037617_CHIT1	0.000151134	0.00036707	0.373443209	0.373443209	M1	Male	trans
cg11465213_LINC01149	0.000151135	0.000367071	0.463277117	0.463277117	M1	Male	trans
cg13027321_PRSS1	0.000151135	0.000367071	-1.010499584	1.010499584	M1	Male	trans
cg18452169_IGHV1-58	0.000151136	0.000367072	-1.167803647	1.167803647	M1	Male	trans
cg12623735_PHRF1	0.000151139	0.000367078	0.649842713	0.649842713	M1	Male	trans
cg06803261_CLEC2D	0.000151139	0.000367079	-0.605931987	0.605931987	M1	Male	trans
cg14795409_RNA5SP388	0.00015114	0.00036708	-0.724538562	0.724538562	M1	Male	trans
cg02401524_DKK2	0.000151141	0.000367082	-0.980821442	0.980821442	M1	Male	trans
cg00066022_TCP10L3	0.000151142	0.000367082	-0.473552558	0.473552558	M1	Male	trans
cg08841544_MPDZ	0.000151142	0.000367082	-0.5925453	0.5925453	M1	Male	trans
cg04269540_EFS	0.000151142	0.000367082	-0.451958137	0.451958137	M1	Male	trans
cg07472196_RHO	0.000151144	0.000367085	0.808841063	0.808841063	M1	Male	trans
cg22052629_STXBP5	0.000151144	0.000367085	-0.519649764	0.519649764	M1	Male	trans
cg14313932_FAS	0.000151145	0.000367085	-0.425056002	0.425056002	M1	Male	trans
cg23422156_POM121B	0.000151146	0.000367089	0.472844463	0.472844463	M1	Male	trans
cg23422587_KCTD8	0.000151147	0.000367089	0.345900666	0.345900666	M1	Male	trans
cg16503053_ENSG00000224469	0.000151149	0.000367093	-0.605845747	0.605845747	M1	Male	trans
cg06320828_ENSG00000239470	0.000151149	0.000367093	0.966960236	0.966960236	M1	Male	trans
cg02217269_HAPLN2	0.000151149	0.000367093	0.636762134	0.636762134	M1	Male	trans
cg24224638_ACTRT1P1	0.000151151	0.000367097	-1.007647833	1.007647833	M1	Male	trans
cg07850274_PCF11	0.000151152	0.000367097	-0.723721587	0.723721587	M1	Male	trans
cg12163800_LYPLA1P3	0.000151152	0.000367097	-2.654272478	2.654272478	M1	Male	trans
cg03655023_KLHL2	0.000151153	0.000367099	-0.55702568	0.55702568	M1	Male	trans
cg04506514_EGFR-AS1	0.000151154	0.000367101	0.87129102	0.87129102	M1	Male	trans
cg04790008_RAMP2	0.000151159	0.000367111	-0.392575208	0.392575208	M1	Male	trans
cg06522390_NANOGP9	0.000151162	0.000367119	1.165908014	1.165908014	M1	Male	trans
cg09531520_POM121L4P	0.000151163	0.00036712	0.641552799	0.641552799	M1	Male	trans
cg22052629_SMC6	0.000151168	0.00036713	-0.568840028	0.568840028	M1	Male	trans
cg09483607_CAPZA3	0.000151169	0.000367131	-0.463129398	0.463129398	M1	Male	trans
cg26594488_RPL22P10	0.000151172	0.000367137	-0.386683635	0.386683635	M1	Male	trans
cg22362389_RNU2-61P	0.000151173	0.00036714	-0.931584043	0.931584043	M1	Male	trans
cg24431879_ENSG00000229042	0.000151174	0.000367141	-0.830288503	0.830288503	M1	Male	trans
cg21494722_RNU6-433P	0.000151174	0.000367141	-0.6048676	0.6048676	M1	Male	trans
cg13027321_BANF1P4	0.000151175	0.000367142	-0.907907833	0.907907833	M1	Male	trans
cg26867200_IGLC2	0.000151176	0.000367145	-0.638203448	0.638203448	M1	Male	trans
cg16413428_NDOR1	0.000151178	0.000367148	0.59407535	0.59407535	M1	Male	trans
cg19402921_RNU6-318P	0.000151181	0.000367155	-0.412216513	0.412216513	M1	Male	trans
cg17693656_IL4I1	0.000151182	0.000367156	-0.273425799	0.273425799	M1	Male	trans
cg02125534_RNU1-28P	0.000151185	0.000367162	-0.571798196	0.571798196	M1	Male	trans
cg14371107_CD4	0.000151189	0.000367172	0.323623548	0.323623548	M1	Male	trans
cg07985687_MTND4P31	0.000151189	0.000367172	-0.743475296	0.743475296	M1	Male	trans
cg12227626_ENSG00000237994	0.000151191	0.000367174	-0.435871013	0.435871013	M1	Male	trans
cg10277195_INHBA	0.000151191	0.000367174	0.619815745	0.619815745	M1	Male	trans
cg01354479_NUMBL	0.000151194	0.00036718	0.614386798	0.614386798	M1	Male	trans
cg06696666_ATRAID	0.000151194	0.00036718	-0.954130245	0.954130245	M1	Male	trans
cg21886864_SNORA31	0.0001512	0.000367194	-0.705150085	0.705150085	M1	Male	trans
cg14924064_ENSG00000231416	0.0001512	0.000367194	0.454274023	0.454274023	M1	Male	trans
cg25588120_RAD51AP1	0.000151201	0.000367195	-0.323144631	0.323144631	M1	Male	trans
cg02953382_ENSG00000226291	0.000151202	0.000367196	0.846776784	0.846776784	M1	Male	trans
cg02281699_NPM1P40	0.000151202	0.000367196	-0.448319988	0.448319988	M1	Male	trans
cg11258452_SYN3	0.000151203	0.000367197	-0.228238688	0.228238688	M1	Male	trans
cg13533069_ENSG00000213851	0.000151203	0.000367197	1.271294069	1.271294069	M1	Male	trans
cg14371107_CALHM1	0.000151204	0.000367198	0.392664502	0.392664502	M1	Male	trans
cg26228329_BPIFA3	0.000151206	0.000367201	-0.290828931	0.290828931	M1	Male	trans
cg19206305_RN7SL169P	0.000151206	0.000367201	-0.578023338	0.578023338	M1	Male	trans
cg27030245_ENSG00000229635	0.000151206	0.000367201	0.470158766	0.470158766	M1	Male	trans
cg18499401_UNC5B-AS1	0.000151207	0.000367202	-0.330174444	0.330174444	M1	Male	trans
cg15074728_FKBP5	0.000151207	0.000367202	-0.380167038	0.380167038	M1	Male	trans
cg05984244_ENSG00000226640	0.000151208	0.000367203	0.899894994	0.899894994	M1	Male	trans
cg17337670_SNRPFP2	0.00015121	0.000367208	-0.582878628	0.582878628	M1	Male	trans
cg07850274_PRKAR2A	0.000151212	0.000367211	-0.616785955	0.616785955	M1	Male	trans
cg25037011_PROS2P	0.000151215	0.000367217	0.219286939	0.219286939	M1	Male	trans
cg24429037_ENSG00000230258	0.000151215	0.000367218	-0.837275987	0.837275987	M1	Male	trans
cg16593845_ENSG00000228981	0.000151217	0.000367222	-0.79876111	0.79876111	M1	Male	trans
cg20215212_IFNA13	0.000151219	0.000367225	0.622345544	0.622345544	M1	Male	trans
cg17406354_CNN2P8	0.000151219	0.000367225	-1.095630912	1.095630912	M1	Male	trans
cg11130915_LYPD3	0.000151222	0.000367232	0.326996502	0.326996502	M1	Male	trans
cg25585323_TNIP2P1	0.000151226	0.00036724	-0.980691793	0.980691793	M1	Male	trans
cg17779085_INCENP	0.000151227	0.00036724	-1.361713195	1.361713195	M1	Male	trans
cg27113868_ENSG00000225632	0.000151227	0.00036724	0.721877022	0.721877022	M1	Male	trans
cg03575641_ENSG00000231083	0.000151227	0.00036724	0.65147257	0.65147257	M1	Male	trans
cg05154833_NME1P1	0.000151228	0.000367243	-0.449370611	0.449370611	M1	Male	trans
cg22541572_LUZP4	0.000151229	0.000367243	-0.506015169	0.506015169	M1	Male	trans
cg16672940_POLR3KP1	0.000151229	0.000367243	-0.865806306	0.865806306	M1	Male	trans
cg13433881_OR2H5P	0.000151231	0.000367245	0.780096717	0.780096717	M1	Male	trans
cg26701270_UCN3	0.000151231	0.000367245	-0.664741176	0.664741176	M1	Male	trans
cg03872677_TRAV25	0.000151231	0.000367245	0.736387106	0.736387106	M1	Male	trans
cg03655023_FBXO28	0.000151231	0.000367245	-0.552301753	0.552301753	M1	Male	trans
cg09977852_ARPC1BP1	0.000151232	0.000367245	0.437933129	0.437933129	M1	Male	trans
cg07264993_ZBTB11	0.000151236	0.000367255	-0.456713137	0.456713137	M1	Male	trans
cg06022607_BNIP5	0.000151237	0.000367257	-0.772811425	0.772811425	M1	Male	trans
cg03734225_ENSG00000242474	0.000151237	0.000367257	-0.461688943	0.461688943	M1	Male	trans
cg03558233_FAM133DP	0.000151239	0.00036726	-0.570760967	0.570760967	M1	Male	trans
cg10988411_ENSG00000225012	0.000151239	0.00036726	-0.637287175	0.637287175	M1	Male	trans
cg18980548_VDAC1P7	0.000151241	0.000367263	-0.861919397	0.861919397	M1	Male	trans
cg03524173_ENSG00000232072	0.000151242	0.000367263	-0.444217329	0.444217329	M1	Male	trans
cg24092000_CAP2	0.000151242	0.000367264	-0.660423485	0.660423485	M1	Male	trans
cg09299773_ENSG00000238031	0.000151245	0.000367269	-0.853360205	0.853360205	M1	Male	trans
cg07264993_KLHL7	0.000151248	0.000367276	-0.426104756	0.426104756	M1	Male	trans
cg01320505_PIN1P1	0.000151248	0.000367276	-1.353854351	1.353854351	M1	Male	trans
cg03573123_SLC25A1P3	0.000151249	0.000367276	-0.756808915	0.756808915	M1	Male	trans
cg26791660_TUBB8P9	0.000151249	0.000367277	0.710535441	0.710535441	M1	Male	trans
cg05498337_PCDH11Y	0.00015125	0.000367277	-0.384683799	0.384683799	M1	Male	trans
cg08698035_RS1	0.00015125	0.000367278	-0.87301923	0.87301923	M1	Male	trans
cg19932577_MAFB	0.00015125	0.000367278	-0.618507044	0.618507044	M1	Male	trans
cg08176762_TRBV6-1	0.000151251	0.000367278	-0.557926575	0.557926575	M1	Male	trans
cg11086960_CAMTA1	0.000151252	0.00036728	-0.701297525	0.701297525	M1	Male	trans
cg11086960_CCT4	0.000151252	0.00036728	-0.673540577	0.673540577	M1	Male	trans
cg17537853_RN7SKP189	0.000151255	0.000367287	-0.464681959	0.464681959	M1	Male	trans
cg03311684_STMN4	0.000151257	0.000367289	0.101579004	0.101579004	M1	Male	trans
cg03332734_LCE3E	0.000151258	0.000367291	-0.248869744	0.248869744	M1	Male	trans
cg01972167_ATP1B4	0.000151258	0.000367291	-0.66218872	0.66218872	M1	Male	trans
cg05295494_ENSG00000230882	0.00015126	0.000367295	0.707729235	0.707729235	M1	Male	trans
cg04945651_NR4A3	0.000151262	0.000367299	-0.606873866	0.606873866	M1	Male	trans
cg17366173_RNU6-1324P	0.000151264	0.000367302	-0.768642486	0.768642486	M1	Male	trans
cg14584450_ENSG00000234141	0.000151264	0.000367302	-0.331201773	0.331201773	M1	Male	trans
cg18972013_PROS1	0.000151265	0.000367303	-0.709164697	0.709164697	M1	Male	trans
cg07150342_ENSG00000231476	0.000151265	0.000367303	0.575158504	0.575158504	M1	Male	trans
cg12481610_ENSG00000233342	0.000151266	0.000367303	-0.351082689	0.351082689	M1	Male	trans
cg09978626_SNORD62	0.000151266	0.000367303	0.4424512	0.4424512	M1	Male	trans
cg20595271_OR52E7P	0.000151267	0.000367305	-0.711453266	0.711453266	M1	Male	trans
cg02792740_RBMXL1	0.000151268	0.000367306	0.543986803	0.543986803	M1	Male	trans
cg23153283_LINC01941	0.000151268	0.000367306	-0.768847284	0.768847284	M1	Male	trans
cg22449901_OR5AQ1P	0.000151271	0.000367311	-0.176390533	0.176390533	M1	Male	trans
cg22449901_OR6C4	0.000151271	0.000367311	-0.015356842	0.015356842	M1	Male	trans
cg12398261_MISP	0.000151271	0.000367311	3.709521343	3.709521343	M1	Male	trans
cg24954204_RPL29P22	0.000151272	0.000367312	-0.8237938	0.8237938	M1	Male	trans
cg00674395_RNU6-115P	0.000151273	0.000367313	-0.713708141	0.713708141	M1	Male	trans
cg06803261_ENSG00000238018	0.000151273	0.000367313	-0.569218373	0.569218373	M1	Male	trans
cg21411095_SETD9	0.000151274	0.000367315	-0.685454867	0.685454867	M1	Male	trans
cg13799853_LINC01031	0.000151275	0.000367316	0.455643201	0.455643201	M1	Male	trans
cg07850274_ZNF43	0.000151275	0.000367316	-0.692545601	0.692545601	M1	Male	trans
cg08744069_MRGPRG	0.000151276	0.000367316	-0.681095258	0.681095258	M1	Male	trans
cg04665311_PRPS1L1	0.000151276	0.000367316	-0.213095303	0.213095303	M1	Male	trans
cg18889973_COL6A6	0.000151277	0.000367318	-0.473421483	0.473421483	M1	Male	trans
cg24568126_RN7SL259P	0.000151277	0.000367318	0.553616037	0.553616037	M1	Male	trans
cg26287816_NANOGP9	0.000151278	0.000367318	1.246142053	1.246142053	M1	Male	trans
cg06103624_KIF6	0.00015128	0.000367323	-0.534027935	0.534027935	M1	Male	trans
cg07601093_NAT1	0.000151281	0.000367324	0.866342001	0.866342001	M1	Male	trans
cg10789486_SHPK	0.000151281	0.000367324	0.406111459	0.406111459	M1	Male	trans
cg15681326_PRSS27	0.000151282	0.000367324	0.665467829	0.665467829	M1	Male	trans
cg12484022_ENSG00000206647	0.000151284	0.000367329	-0.358914314	0.358914314	M1	Male	trans
cg07096305_TLCD4	0.000151286	0.000367333	0.531897135	0.531897135	M1	Male	trans
cg19010807_UGDH	0.000151286	0.000367334	-0.787963698	0.787963698	M1	Male	trans
cg17271146_RN7SKP90	0.000151287	0.000367336	-0.414511953	0.414511953	M1	Male	trans
cg21266943_NCF1B	0.000151291	0.000367343	0.493961842	0.493961842	M1	Male	trans
cg17051704_MIPOL1	0.000151292	0.000367345	0.538087336	0.538087336	M1	Male	trans
cg02147041_RN7SL826P	0.000151292	0.000367345	-0.714832794	0.714832794	M1	Male	trans
cg02147041_C10orf71-AS1	0.000151292	0.000367345	-0.62816359	0.62816359	M1	Male	trans
cg22551062_FABP5P10	0.000151293	0.000367345	-0.802674039	0.802674039	M1	Male	trans
cg12284789_SLC26A7	0.000151294	0.000367348	-0.655455713	0.655455713	M1	Male	trans
cg13828701_TAZ	0.000151295	0.000367349	0.573741719	0.573741719	M1	Male	trans
cg00739004_DPPA2P2	0.000151296	0.000367351	-0.914344775	0.914344775	M1	Male	trans
cg25588120_RNY3P1	0.000151297	0.000367351	-0.363180187	0.363180187	M1	Male	trans
cg07275606_RNU6-704P	0.000151297	0.000367351	-0.476166441	0.476166441	M1	Male	trans
cg23008238_CHIAP1	0.000151298	0.000367354	0.620872641	0.620872641	M1	Male	trans
cg14732488_KNL1	0.0001513	0.000367358	-0.37367969	0.37367969	M1	Male	trans
cg02579022_SIGLEC16	0.000151301	0.000367359	0.557116217	0.557116217	M1	Male	trans
cg13436192_CHST1	0.000151303	0.000367362	-0.515022918	0.515022918	M1	Male	trans
cg07472332_EEF1A1P12	0.000151303	0.000367362	-0.927692397	0.927692397	M1	Male	trans
cg15074728_VCAM1	0.000151305	0.000367365	-0.467832525	0.467832525	M1	Male	trans
cg09807356_NEUROD2	0.000151305	0.000367365	-0.452594614	0.452594614	M1	Male	trans
cg14282280_CHD5	0.000151305	0.000367365	-0.509265502	0.509265502	M1	Male	trans
cg17513770_RNU6-815P	0.000151305	0.000367365	-0.625891089	0.625891089	M1	Male	trans
cg11638878_RNA5SP296	0.000151306	0.000367365	0.820363875	0.820363875	M1	Male	trans
cg23289024_RPSAP33	0.000151306	0.000367365	0.87386955	0.87386955	M1	Male	trans
cg22791879_TCIRG1	0.000151307	0.000367365	-0.4942535	0.4942535	M1	Male	trans
cg21689511_ZFP82	0.000151307	0.000367365	-0.632660253	0.632660253	M1	Male	trans
cg17653352_SKOR1	0.000151307	0.000367365	-0.570489827	0.570489827	M1	Male	trans
cg27315287_ENSG00000224301	0.000151307	0.000367365	-0.520465019	0.520465019	M1	Male	trans
cg13535449_ENSG00000224698	0.00015131	0.000367367	-0.396196861	0.396196861	M1	Male	trans
cg13535449_ENSG00000238122	0.00015131	0.000367367	-0.439617756	0.439617756	M1	Male	trans
cg08662043_ENSG00000226647	0.00015131	0.000367367	-0.46321726	0.46321726	M1	Male	trans
cg16077168_OR5E1P	0.00015131	0.000367367	-0.414219344	0.414219344	M1	Male	trans
cg22052629_SCML1	0.00015131	0.000367367	-0.524397901	0.524397901	M1	Male	trans
cg01055696_PSAPL1	0.00015131	0.000367367	-0.401899754	0.401899754	M1	Male	trans
cg09244297_RAPGEF4	0.000151311	0.000367367	-0.739300737	0.739300737	M1	Male	trans
cg16672940_ENSG00000224366	0.000151311	0.000367367	-0.514668368	0.514668368	M1	Male	trans
cg04412054_RN7SKP245	0.000151311	0.000367367	-0.281720259	0.281720259	M1	Male	trans
cg06757994_SNORD115-32	0.000151312	0.000367369	-0.302022369	0.302022369	M1	Male	trans
cg20072171_OR7E29P	0.000151312	0.000367369	0.652492612	0.652492612	M1	Male	trans
cg16315980_NDUFA9P1	0.000151313	0.000367369	0.663625965	0.663625965	M1	Male	trans
cg04719528_LINC02088	0.000151314	0.00036737	-0.583114531	0.583114531	M1	Male	trans
cg10111977_RNU4-4P	0.000151315	0.000367371	0.575356412	0.575356412	M1	Male	trans
cg10399333_ENSG00000203402	0.000151316	0.000367373	0.465188188	0.465188188	M1	Male	trans
cg10172250_CASP14	0.000151316	0.000367374	-0.365443875	0.365443875	M1	Male	trans
cg19155518_PABPC1L2B	0.000151318	0.000367377	0.866743533	0.866743533	M1	Male	trans
cg16999170_CPSF3	0.00015132	0.00036738	-0.781749404	0.781749404	M1	Male	trans
cg07918589_MTND2P12	0.00015132	0.00036738	-0.578770343	0.578770343	M1	Male	trans
cg16255663_BOD1L2	0.00015132	0.00036738	-0.411445364	0.411445364	M1	Male	trans
cg01008267_SNORD81	0.000151322	0.000367383	-0.542663815	0.542663815	M1	Male	trans
cg05143116_MYPOP	0.000151322	0.000367383	-0.542342764	0.542342764	M1	Male	trans
cg08583127_ENSG00000225148	0.000151324	0.000367386	-0.585060544	0.585060544	M1	Male	trans
cg03622040_RPL31P1	0.000151324	0.000367386	-0.614684959	0.614684959	M1	Male	trans
cg07273299_TEX50	0.000151326	0.000367391	0.700591591	0.700591591	M1	Male	trans
cg19801817_TMEM82	0.000151327	0.000367391	-0.587989378	0.587989378	M1	Male	trans
cg04039225_SMYD1	0.000151327	0.000367392	-0.759601008	0.759601008	M1	Male	trans
cg08475245_MOGAT2	0.000151329	0.000367395	-0.60851074	0.60851074	M1	Male	trans
cg27449644_POTEG	0.000151331	0.000367398	-0.840303845	0.840303845	M1	Male	trans
cg23221603_RNU6-973P	0.000151331	0.000367399	0.513431168	0.513431168	M1	Male	trans
cg20161227_ENSG00000232636	0.000151332	0.000367401	-0.508735942	0.508735942	M1	Male	trans
cg24602714_ENSG00000203402	0.000151334	0.000367404	0.436820679	0.436820679	M1	Male	trans
cg25047448_RN7SL561P	0.000151334	0.000367404	-0.758231237	0.758231237	M1	Male	trans
cg25700686_ARHGEF35	0.000151335	0.000367404	-0.529671328	0.529671328	M1	Male	trans
cg01160724_RNU6-3P	0.000151335	0.000367405	-0.447763761	0.447763761	M1	Male	trans
cg22836400_KLK12	0.000151336	0.000367407	0.280163289	0.280163289	M1	Male	trans
cg15188881_LINC02050	0.000151337	0.000367408	-1.081117342	1.081117342	M1	Male	trans
cg11086960_TMEM26	0.000151338	0.000367408	-0.605903419	0.605903419	M1	Male	trans
cg22117009_LINC02027	0.000151338	0.000367408	-0.675600215	0.675600215	M1	Male	trans
cg05470963_KCNJ8	0.000151338	0.000367408	-0.524065939	0.524065939	M1	Male	trans
cg22052629_SV2C	0.000151339	0.000367409	-0.595559228	0.595559228	M1	Male	trans
cg03881934_ENSG00000233216	0.00015134	0.00036741	-1.02903506	1.02903506	M1	Male	trans
cg06276061_OR5AN2P	0.00015134	0.00036741	-0.851073264	0.851073264	M1	Male	trans
cg22168087_NOG	0.00015134	0.00036741	0.500881744	0.500881744	M1	Male	trans
cg17779085_IMPDH1	0.00015134	0.00036741	-1.256529249	1.256529249	M1	Male	trans
cg04060288_FIG4	0.000151343	0.000367415	-0.902158242	0.902158242	M1	Male	trans
cg22052629_EPC1	0.000151343	0.000367415	-0.567616566	0.567616566	M1	Male	trans
cg20935363_GGTLC4P	0.000151344	0.000367415	0.469161868	0.469161868	M1	Male	trans
cg09191854_ENSG00000223649	0.000151344	0.000367416	-0.092861894	0.092861894	M1	Male	trans
cg03220912_OR5A2	0.000151344	0.000367416	-0.016715016	0.016715016	M1	Male	trans
cg02660271_ENSG00000224698	0.000151347	0.00036742	0.431336408	0.431336408	M1	Male	trans
cg02660271_ENSG00000238122	0.000151347	0.00036742	0.478608394	0.478608394	M1	Male	trans
cg22750960_LINC01343	0.000151347	0.00036742	-0.525357507	0.525357507	M1	Male	trans
cg04548815_PXN	0.000151348	0.00036742	0.764546502	0.764546502	M1	Male	trans
cg01062838_ENSG00000230863	0.000151349	0.000367424	-0.606324538	0.606324538	M1	Male	trans
cg09476440_ENSG00000229543	0.00015135	0.000367424	-0.619155493	0.619155493	M1	Male	trans
cg24320234_BPIFA3	0.00015135	0.000367424	-0.323278094	0.323278094	M1	Male	trans
cg21399203_ENSG00000213851	0.000151351	0.000367425	0.969788565	0.969788565	M1	Male	trans
cg22791879_ENSG00000229660	0.000151352	0.000367427	-0.583576445	0.583576445	M1	Male	trans
cg14409406_HIKESHI	0.000151355	0.000367434	-0.589479988	0.589479988	M1	Male	trans
cg16036471_LINC00265-3P	0.000151356	0.000367435	-0.763065065	0.763065065	M1	Male	trans
cg00759146_OR4D5	0.000151356	0.000367435	-0.210491108	0.210491108	M1	Male	trans
cg06501606_FCF1P4	0.000151357	0.000367435	-1.296143387	1.296143387	M1	Male	trans
cg25472353_RNA5SP22	0.000151357	0.000367435	0.338827392	0.338827392	M1	Male	trans
cg08186671_ENSG00000236295	0.000151358	0.000367435	-0.771212387	0.771212387	M1	Male	trans
cg00028598_ZNF859P	0.000151358	0.000367435	-0.881263991	0.881263991	M1	Male	trans
cg06721912_ENSG00000233451	0.000151359	0.000367435	-0.692771156	0.692771156	M1	Male	trans
cg21697851_ENSG00000186076	0.000151359	0.000367435	-0.525591498	0.525591498	M1	Male	trans
cg07850274_NDUFAF7	0.000151359	0.000367435	-0.702978302	0.702978302	M1	Male	trans
cg14409406_FBXO30	0.000151359	0.000367435	-0.548041023	0.548041023	M1	Male	trans
cg07096305_TSPAN13	0.00015136	0.000367436	0.486348465	0.486348465	M1	Male	trans
cg15630394_MAGI2-AS2	0.00015136	0.000367436	-0.679672062	0.679672062	M1	Male	trans
cg12656219_MTND5P16	0.00015136	0.000367436	-0.825808448	0.825808448	M1	Male	trans
cg06320570_DRICH1	0.000151361	0.000367436	-1.025152021	1.025152021	M1	Male	trans
cg07173275_TDRG1	0.000151361	0.000367437	-0.798762213	0.798762213	M1	Male	trans
cg10991855_LRIF1	0.000151365	0.000367445	-0.531587854	0.531587854	M1	Male	trans
cg02080116_BANF1P4	0.000151365	0.000367445	-0.467193384	0.467193384	M1	Male	trans
cg11722376_STRCP1	0.000151367	0.000367448	0.598847542	0.598847542	M1	Male	trans
cg16064295_FAM3C	0.000151367	0.000367448	-0.633074881	0.633074881	M1	Male	trans
cg03206304_ACKR2	0.000151368	0.000367448	-0.82678867	0.82678867	M1	Male	trans
cg06051312_ENSG00000237729	0.000151368	0.000367448	0.454671531	0.454671531	M1	Male	trans
cg09197509_BEGAIN	0.000151368	0.000367448	-0.551158165	0.551158165	M1	Male	trans
cg00530579_RBMX2P3	0.000151369	0.00036745	-0.388993123	0.388993123	M1	Male	trans
cg20821566_CDC42EP2	0.000151373	0.000367457	0.409830346	0.409830346	M1	Male	trans
cg06103624_PTGES3P3	0.000151373	0.000367457	-0.540381518	0.540381518	M1	Male	trans
cg27294209_ZFHX2	0.000151373	0.000367457	-0.895686356	0.895686356	M1	Male	trans
cg04660200_PRAMEF12	0.000151375	0.000367462	-0.843948892	0.843948892	M1	Male	trans
cg05039666_SNORA14B	0.000151377	0.000367464	0.592045102	0.592045102	M1	Male	trans
cg02736583_ENSG00000176349	0.000151377	0.000367464	0.704257855	0.704257855	M1	Male	trans
cg11511184_ATXN3L	0.000151377	0.000367464	-0.825125978	0.825125978	M1	Male	trans
cg07850274_RPS4XP5	0.000151377	0.000367464	-0.544693219	0.544693219	M1	Male	trans
cg04508044_KDM6B	0.000151378	0.000367464	0.780234701	0.780234701	M1	Male	trans
cg17431460_ENSG00000111788	0.000151378	0.000367464	-0.514184356	0.514184356	M1	Male	trans
cg03653504_ENSG00000236905	0.000151378	0.000367464	-0.653662258	0.653662258	M1	Male	trans
cg21029378_MEIS1-AS2	0.00015138	0.000367468	0.647857636	0.647857636	M1	Male	trans
cg07850274_SLC11A2	0.000151382	0.000367471	-0.675583921	0.675583921	M1	Male	trans
cg07330196_SUCLG2-AS1	0.000151385	0.000367477	-0.836859532	0.836859532	M1	Male	trans
cg19161330_GPX2	0.000151385	0.000367477	0.808193844	0.808193844	M1	Male	trans
cg14795409_RPL39P38	0.000151385	0.000367477	-0.607208203	0.607208203	M1	Male	trans
cg03082902_GNLY	0.000151386	0.000367477	-0.484072201	0.484072201	M1	Male	trans
cg21991185_ETDB	0.000151387	0.000367477	-0.599756244	0.599756244	M1	Male	trans
cg22052629_CSN1S1	0.000151389	0.000367477	-0.621104402	0.621104402	M1	Male	trans
cg21780600_CNTN4-AS1	0.00015139	0.000367477	-0.601475558	0.601475558	M1	Male	trans
cg06875669_ENSG00000233214	0.00015139	0.000367477	-0.499916171	0.499916171	M1	Male	trans
cg14354282_MAS1	0.00015139	0.000367477	-0.943234334	0.943234334	M1	Male	trans
cg00134973_ZNF343	0.000151392	0.000367477	-0.684982354	0.684982354	M1	Male	trans
cg02804275_SEPHS1P6	0.000151393	0.000367477	-0.290920544	0.290920544	M1	Male	trans
cg17281658_MYH6	0.000151394	0.000367477	-0.713121147	0.713121147	M1	Male	trans
cg06320570_AARD	0.000151396	0.000367477	-1.097131945	1.097131945	M1	Male	trans
cg02485345_CDH2	0.000151396	0.000367477	-0.406054567	0.406054567	M1	Male	trans
cg23309512_ABCF1	0.000151397	0.000367477	0.387206367	0.387206367	M1	Male	trans
cg07850274_HAUS2	0.000151398	0.000367477	-0.592495404	0.592495404	M1	Male	trans
cg23418075_CDH10	0.000151399	0.000367477	0.181882408	0.181882408	M1	Male	trans
cg08176762_IGHV1-18	0.000151399	0.000367477	-0.675706959	0.675706959	M1	Male	trans
cg20614067_POPDC3	0.0001514	0.000367477	-0.418467125	0.418467125	M1	Male	trans
cg00066022_SCN9A	0.0001514	0.000367477	-0.462621875	0.462621875	M1	Male	trans
cg16078318_RUNDC3B	0.000151401	0.000367477	-0.825101114	0.825101114	M1	Male	trans
cg12140554_PRDM9	0.000151402	0.000367477	-0.393657124	0.393657124	M1	Male	trans
cg18786324_MIR193A	0.000151406	0.000367477	-0.281603988	0.281603988	M1	Male	trans
cg02671217_TRAK2	0.000151406	0.000367477	-0.492087137	0.492087137	M1	Male	trans
cg21049487_H1-7	0.000151407	0.000367477	-0.496925404	0.496925404	M1	Male	trans
cg17531430_CICP5	0.000151407	0.000367477	-0.929460034	0.929460034	M1	Male	trans
cg12874961_KLHL4	0.000151408	0.000367477	-0.758414932	0.758414932	M1	Male	trans
cg24332330_RNA5SP515	0.000151408	0.000367477	-0.553547455	0.553547455	M1	Male	trans
cg09391279_HNF4G	0.000151408	0.000367477	-0.628536512	0.628536512	M1	Male	trans
cg00667948_ISCUP1	0.000151409	0.000367477	-0.731213681	0.731213681	M1	Male	trans
cg00667948_SPACA1	0.000151409	0.000367477	-0.731213681	0.731213681	M1	Male	trans
cg00667948_ACSM2B	0.000151409	0.000367477	-0.731213681	0.731213681	M1	Male	trans
cg00667948_RN7SKP169	0.000151409	0.000367477	-0.731213681	0.731213681	M1	Male	trans
cg00667948_ENSG00000224504	0.000151409	0.000367477	-0.518971843	0.518971843	M1	Male	trans
cg00667948_ENSG00000235281	0.000151409	0.000367477	-0.731213681	0.731213681	M1	Male	trans
cg00667948_OR2M1P	0.000151409	0.000367477	-0.311982684	0.311982684	M1	Male	trans
cg00667948_KRASP1	0.000151409	0.000367477	-0.655963883	0.655963883	M1	Male	trans
cg00667948_NFYAP1	0.000151409	0.000367477	-0.177655276	0.177655276	M1	Male	trans
cg00667948_RN7SL571P	0.000151409	0.000367477	-0.409829532	0.409829532	M1	Male	trans
cg00667948_KRTAP8-2P	0.000151409	0.000367477	-0.294942639	0.294942639	M1	Male	trans
cg00667948_ENSG00000224384	0.000151409	0.000367477	-0.369738122	0.369738122	M1	Male	trans
cg00667948_ENSG00000227438	0.000151409	0.000367477	-0.425328755	0.425328755	M1	Male	trans
cg00667948_OR2AF1P	0.000151409	0.000367477	-0.393144996	0.393144996	M1	Male	trans
cg00667948_LINC01804	0.000151409	0.000367477	-0.327981942	0.327981942	M1	Male	trans
cg00667948_RPS2P6	0.000151409	0.000367477	-0.35043831	0.35043831	M1	Male	trans
cg00667948_ENSG00000218561	0.000151409	0.000367477	-0.327981942	0.327981942	M1	Male	trans
cg19727026_FCF1P4	0.000151409	0.000367477	-0.989534259	0.989534259	M1	Male	trans
cg16368095_TUBB4BP2	0.00015141	0.000367477	-0.711272539	0.711272539	M1	Male	trans
cg19408449_APOBEC3G	0.00015141	0.000367477	-0.369212944	0.369212944	M1	Male	trans
cg23011666_HPSE2	0.000151412	0.000367477	-1.001529131	1.001529131	M1	Male	trans
cg16422816_UPK1A	0.000151413	0.000367477	-0.523616022	0.523616022	M1	Male	trans
cg19560579_RNF212	0.000151413	0.000367477	0.764386141	0.764386141	M1	Male	trans
cg21200382_ENSG00000229668	0.000151414	0.000367477	0.422874881	0.422874881	M1	Male	trans
cg08847856_RNY1P15	0.000151415	0.000367477	-0.446201975	0.446201975	M1	Male	trans
cg18452169_IGKJ5	0.000151415	0.000367477	-1.330090064	1.330090064	M1	Male	trans
cg06955954_CALCRL	0.000151415	0.000367477	-0.539036665	0.539036665	M1	Male	trans
cg20614067_SLC30A10	0.000151416	0.000367477	-0.657212839	0.657212839	M1	Male	trans
cg02401524_FZD4	0.000151417	0.000367477	-0.524810247	0.524810247	M1	Male	trans
cg25311637_AIPL1	0.000151417	0.000367477	0.487471297	0.487471297	M1	Male	trans
cg03277550_LINC01828	0.000151418	0.000367477	-0.337633273	0.337633273	M1	Male	trans
cg25168653_FAM43B	0.000151418	0.000367477	0.651478881	0.651478881	M1	Male	trans
cg18626958_UQCRHP4	0.000151419	0.000367477	-0.391786852	0.391786852	M1	Male	trans
cg18626958_RNU6-746P	0.000151419	0.000367477	-0.391786852	0.391786852	M1	Male	trans
cg18626958_OOEP-AS1	0.000151419	0.000367477	-0.079744477	0.079744477	M1	Male	trans
cg18626958_NACAP7	0.000151419	0.000367477	-0.391786852	0.391786852	M1	Male	trans
cg18626958_SEPTIN14P1	0.000151419	0.000367477	-0.553377259	0.553377259	M1	Male	trans
cg18626958_LBX1-AS1	0.000151419	0.000367477	-0.302116918	0.302116918	M1	Male	trans
cg18626958_LINC01567	0.000151419	0.000367477	-0.391786852	0.391786852	M1	Male	trans
cg18626958_RNU7-97P	0.000151419	0.000367477	-0.391786852	0.391786852	M1	Male	trans
cg18626958_RNU6-938P	0.000151419	0.000367477	-0.302116918	0.302116918	M1	Male	trans
cg18626958_KRTAP15-1	0.000151419	0.000367477	-0.391786852	0.391786852	M1	Male	trans
cg18626958_KRTAP21-4P	0.000151419	0.000367477	-0.391786852	0.391786852	M1	Male	trans
cg18626958_ENSG00000237342	0.000151419	0.000367477	-0.391786852	0.391786852	M1	Male	trans
cg18626958_NDUFB4P4	0.000151419	0.000367477	-0.430152359	0.430152359	M1	Male	trans
cg18626958_MTND1P28	0.000151419	0.000367477	-0.67354935	0.67354935	M1	Male	trans
cg18626958_LINC02049	0.000151419	0.000367477	-0.329021308	0.329021308	M1	Male	trans
cg18626958_RNU6-145P	0.000151419	0.000367477	-0.256657058	0.256657058	M1	Male	trans
cg18626958_RNA5SP188	0.000151419	0.000367477	-0.478045141	0.478045141	M1	Male	trans
cg18626958_RPL35AP3	0.000151419	0.000367477	-0.67354935	0.67354935	M1	Male	trans
cg18626958_MTCO2P31	0.000151419	0.000367477	-0.67354935	0.67354935	M1	Male	trans
cg18626958_VN1R25P	0.000151419	0.000367477	-0.576550245	0.576550245	M1	Male	trans
cg18626958_MIR592	0.000151419	0.000367477	-0.67354935	0.67354935	M1	Male	trans
cg18626958_MTATP6P23	0.000151419	0.000367477	-0.67354935	0.67354935	M1	Male	trans
cg18626958_NACAP2	0.000151419	0.000367477	-0.543211711	0.543211711	M1	Male	trans
cg18626958_RNA5SP328	0.000151419	0.000367477	-0.194212296	0.194212296	M1	Male	trans
cg18626958_OR51A5P	0.000151419	0.000367477	-0.67354935	0.67354935	M1	Male	trans
cg18626958_RNU6-1017P	0.000151419	0.000367477	-0.350776646	0.350776646	M1	Male	trans
cg18626958_TCEAL4P1	0.000151419	0.000367477	-0.67354935	0.67354935	M1	Male	trans
cg18626958_FABP5P4	0.000151419	0.000367477	-0.67354935	0.67354935	M1	Male	trans
cg18626958_LINC00404	0.000151419	0.000367477	-0.67354935	0.67354935	M1	Male	trans
cg18626958_KRTAP4-8	0.000151419	0.000367477	-0.478045141	0.478045141	M1	Male	trans
cg18626958_RPL32P31	0.000151419	0.000367477	-0.67354935	0.67354935	M1	Male	trans
cg18626958_MIR520A	0.000151419	0.000367477	-0.67354935	0.67354935	M1	Male	trans
cg18626958_ENSG00000215263	0.000151419	0.000367477	-0.17029008	0.17029008	M1	Male	trans
cg18626958_RPL7P58	0.000151419	0.000367477	-0.478045141	0.478045141	M1	Male	trans
cg18626958_ENSG00000219190	0.000151419	0.000367477	-0.67354935	0.67354935	M1	Male	trans
cg18626958_ENSG00000225813	0.000151419	0.000367477	-0.482567902	0.482567902	M1	Male	trans
cg18626958_ARL5AP1	0.000151419	0.000367477	-0.67354935	0.67354935	M1	Male	trans
cg18626958_ENSG00000228194	0.000151419	0.000367477	-0.67354935	0.67354935	M1	Male	trans
cg18626958_ENSG00000229603	0.000151419	0.000367477	-0.67354935	0.67354935	M1	Male	trans
cg18626958_ENSG00000233379	0.000151419	0.000367477	-0.22575077	0.22575077	M1	Male	trans
cg18626958_ENSG00000234108	0.000151419	0.000367477	-0.478045141	0.478045141	M1	Male	trans
cg18626958_ENSG00000242162	0.000151419	0.000367477	-0.160281419	0.160281419	M1	Male	trans
cg18626958_ENSG00000243620	0.000151419	0.000367477	-0.67354935	0.67354935	M1	Male	trans
cg24169118_COL18A1-AS2	0.000151419	0.000367477	-0.566449101	0.566449101	M1	Male	trans
cg13845724_ENSG00000235128	0.000151419	0.000367477	-0.596692174	0.596692174	M1	Male	trans
cg02399454_CDPF1P1	0.000151419	0.000367477	-0.372241393	0.372241393	M1	Male	trans
cg16476710_CALM1P2	0.00015142	0.000367477	-0.74224574	0.74224574	M1	Male	trans
cg10034640_CLEC4C	0.00015142	0.000367477	-0.27123853	0.27123853	M1	Male	trans
cg09055743_LINC00454	0.000151421	0.000367478	-1.003438317	1.003438317	M1	Male	trans
cg12594546_GTF2A1L	0.000151421	0.000367479	-0.643394808	0.643394808	M1	Male	trans
cg12589350_GATA3-AS1	0.000151422	0.000367479	-0.638582924	0.638582924	M1	Male	trans
cg02656016_RNA5SP292	0.000151422	0.000367479	-0.793053773	0.793053773	M1	Male	trans
cg11086960_RNA5SP149	0.000151424	0.000367482	-0.61167498	0.61167498	M1	Male	trans
cg17572056_REN	0.000151424	0.000367482	-0.481892449	0.481892449	M1	Male	trans
cg13428351_CXCL3	0.000151425	0.000367482	-0.537894445	0.537894445	M1	Male	trans
cg00171290_ENSG00000232806	0.000151425	0.000367482	-1.657908631	1.657908631	M1	Male	trans
cg23127183_KRT9	0.000151425	0.000367482	0.570372458	0.570372458	M1	Male	trans
cg03655023_TRAPPC8	0.000151426	0.000367482	-0.5663473	0.5663473	M1	Male	trans
cg25588120_ANP32E	0.000151427	0.000367485	-0.32914176	0.32914176	M1	Male	trans
cg00516582_ENSG00000240975	0.000151429	0.000367488	-0.366018581	0.366018581	M1	Male	trans
cg03103060_U8	0.00015143	0.00036749	-0.505540494	0.505540494	M1	Male	trans
cg24544320_LINC02053	0.00015143	0.00036749	-0.637632158	0.637632158	M1	Male	trans
cg00661998_COX6CP6	0.000151435	0.0003675	-0.676201717	0.676201717	M1	Male	trans
cg06400006_RNU6-429P	0.000151435	0.000367501	-0.466664938	0.466664938	M1	Male	trans
cg00980696_ENSG00000227713	0.000151436	0.000367501	-0.281847711	0.281847711	M1	Male	trans
cg20424854_KLK3	0.000151439	0.000367501	0.889307042	0.889307042	M1	Male	trans
cg12163800_CHIC1	0.000151439	0.000367501	-2.81539628	2.81539628	M1	Male	trans
cg05799088_KRT24	0.000151439	0.000367501	-0.39466283	0.39466283	M1	Male	trans
cg17599236_CRABP2	0.00015144	0.000367501	0.649112389	0.649112389	M1	Male	trans
cg07729440_LINC02802	0.000151441	0.000367501	-0.258895224	0.258895224	M1	Male	trans
cg16596598_CTLA4	0.000151441	0.000367501	-0.187771951	0.187771951	M1	Male	trans
cg24119756_LINC00428	0.000151442	0.000367501	-0.28856319	0.28856319	M1	Male	trans
cg24119756_STARP1	0.000151442	0.000367501	-0.823003685	0.823003685	M1	Male	trans
cg24119756_SNORD114-27	0.000151442	0.000367501	-1.159584209	1.159584209	M1	Male	trans
cg24119756_FAM47B	0.000151442	0.000367501	-1.159584209	1.159584209	M1	Male	trans
cg24119756_MIR503	0.000151442	0.000367501	-0.453403778	0.453403778	M1	Male	trans
cg24119756_ENSG00000213238	0.000151442	0.000367501	-1.159584209	1.159584209	M1	Male	trans
cg24119756_ENSG00000225280	0.000151442	0.000367501	-0.823003685	0.823003685	M1	Male	trans
cg24119756_ENSG00000225598	0.000151442	0.000367501	-0.823003685	0.823003685	M1	Male	trans
cg24119756_ENSG00000234573	0.000151442	0.000367501	-0.526439571	0.526439571	M1	Male	trans
cg24119756_ENSG00000235274	0.000151442	0.000367501	-0.823003685	0.823003685	M1	Male	trans
cg24119756_CDC27P2	0.000151442	0.000367501	-0.719206326	0.719206326	M1	Male	trans
cg24119756_MTND1P30	0.000151442	0.000367501	-1.04025045	1.04025045	M1	Male	trans
cg24119756_ENSG00000238162	0.000151442	0.000367501	-0.823003685	0.823003685	M1	Male	trans
cg24119756_ENSG00000239622	0.000151442	0.000367501	-0.823003685	0.823003685	M1	Male	trans
cg18599206_VN1R11P	0.000151442	0.000367501	0.472135638	0.472135638	M1	Male	trans
cg21572730_ENSG00000242029	0.000151443	0.000367501	-0.449326959	0.449326959	M1	Male	trans
cg19535719_ZNF603P	0.000151444	0.000367504	-0.639655695	0.639655695	M1	Male	trans
cg24605553_PLGLB1	0.000151446	0.000367507	0.630011891	0.630011891	M1	Male	trans
cg24007800_EEF1A1P29	0.000151447	0.000367509	-0.898303009	0.898303009	M1	Male	trans
cg27459981_METTL21A	0.000151447	0.000367509	0.551035058	0.551035058	M1	Male	trans
cg13229245_PDE5A	0.000151447	0.000367509	0.306096988	0.306096988	M1	Male	trans
cg06246935_SIX6	0.000151448	0.000367509	-0.701949797	0.701949797	M1	Male	trans
cg18459449_RNA5S2	0.000151448	0.000367509	-0.84085108	0.84085108	M1	Male	trans
cg02514711_ENSG00000232294	0.000151449	0.00036751	0.427391598	0.427391598	M1	Male	trans
cg00658016_LGI3	0.000151449	0.000367511	0.32182701	0.32182701	M1	Male	trans
cg16064295_DPP8	0.00015145	0.000367511	-0.65454111	0.65454111	M1	Male	trans
cg11056334_GLT8D1	0.00015145	0.000367512	-0.362043467	0.362043467	M1	Male	trans
cg06540372_SEMA3G	0.000151451	0.000367513	-0.598653875	0.598653875	M1	Male	trans
cg20821566_PARP11	0.000151452	0.000367513	-0.588626673	0.588626673	M1	Male	trans
cg24487639_RNU1-100P	0.000151452	0.000367513	-0.468380119	0.468380119	M1	Male	trans
cg26890309_SNORA47	0.000151455	0.000367519	-1.03795176	1.03795176	M1	Male	trans
cg26356282_TMEM256P2	0.000151456	0.00036752	0.418094081	0.418094081	M1	Male	trans
cg08158675_RNU6-252P	0.000151456	0.00036752	-0.487413569	0.487413569	M1	Male	trans
cg13128244_EEF1A1P12	0.000151456	0.00036752	-0.726207851	0.726207851	M1	Male	trans
cg06103624_CFAP300	0.000151459	0.000367525	-0.553788878	0.553788878	M1	Male	trans
cg23309512_MFN2	0.000151459	0.000367525	0.39417056	0.39417056	M1	Male	trans
cg02792740_CARF	0.000151459	0.000367526	0.625380863	0.625380863	M1	Male	trans
cg17751555_ENSG00000205325	0.00015146	0.000367527	0.446928421	0.446928421	M1	Male	trans
cg04486778_MIR203A	0.000151461	0.000367527	0.68000508	0.68000508	M1	Male	trans
cg14867071_LEMD1-AS1	0.000151461	0.000367527	0.569517591	0.569517591	M1	Male	trans
cg09024862_IFITM4P	0.000151461	0.000367528	-0.669405882	0.669405882	M1	Male	trans
cg06379731_MTCO1P23	0.000151462	0.000367528	0.986565866	0.986565866	M1	Male	trans
cg04052038_ENSG00000226565	0.000151464	0.000367531	-0.535846675	0.535846675	M1	Male	trans
cg21316960_RPS7P6	0.000151464	0.000367531	-0.626704713	0.626704713	M1	Male	trans
cg26419880_LINC02013	0.000151464	0.000367532	0.777988374	0.777988374	M1	Male	trans
cg03549208_FAM209B	0.000151466	0.000367536	-0.562069267	0.562069267	M1	Male	trans
cg00710456_SLC66A3	0.000151467	0.000367536	-0.525592057	0.525592057	M1	Male	trans
cg24887023_C5orf46	0.000151467	0.000367536	-0.58706911	0.58706911	M1	Male	trans
cg20799095_TFEB	0.000151467	0.000367536	-0.603942192	0.603942192	M1	Male	trans
cg00489898_LINC00686	0.000151468	0.000367537	-0.483900944	0.483900944	M1	Male	trans
cg03146219_ENSG00000241281	0.000151468	0.000367537	-0.445168466	0.445168466	M1	Male	trans
cg03353560_ENSG00000240562	0.000151469	0.000367537	-0.577100002	0.577100002	M1	Male	trans
cg12032076_RN7SL128P	0.000151469	0.000367538	-0.663603582	0.663603582	M1	Male	trans
cg17051704_ADGRF5	0.000151472	0.000367542	0.405708816	0.405708816	M1	Male	trans
cg05244234_HBG1	0.000151472	0.000367543	0.911515798	0.911515798	M1	Male	trans
cg11815008_ERG	0.000151472	0.000367543	-0.303846508	0.303846508	M1	Male	trans
cg08471588_MOB4P1	0.000151473	0.000367544	-0.743021468	0.743021468	M1	Male	trans
cg27445894_GOLGA2P7	0.000151474	0.000367544	-0.567581969	0.567581969	M1	Male	trans
cg13172076_HOOK1	0.000151474	0.000367544	-0.93346781	0.93346781	M1	Male	trans
cg03961510_CNBD2	0.000151475	0.000367544	-0.638664375	0.638664375	M1	Male	trans
cg06621919_ADAM7	0.000151475	0.000367544	-0.482716832	0.482716832	M1	Male	trans
cg15209419_HBEGF	0.000151475	0.000367544	-0.35382123	0.35382123	M1	Male	trans
cg19748509_ENSG00000238094	0.000151477	0.00036755	0.623132948	0.623132948	M1	Male	trans
cg01040630_ENSG00000233275	0.000151479	0.000367552	0.213414061	0.213414061	M1	Male	trans
cg20263885_MTCO2P12	0.000151479	0.000367552	0.165672735	0.165672735	M1	Male	trans
cg06051619_HNRNPA1P30	0.000151479	0.000367552	0.351318148	0.351318148	M1	Male	trans
cg14214384_VDAC2P1	0.000151481	0.000367555	0.710348316	0.710348316	M1	Male	trans
cg20468026_RN7SL274P	0.000151482	0.000367556	-0.938140779	0.938140779	M1	Male	trans
cg00980696_ENSG00000231476	0.000151482	0.000367556	-0.325067356	0.325067356	M1	Male	trans
cg09979585_XPOTP1	0.000151483	0.000367557	0.856842303	0.856842303	M1	Male	trans
cg07443778_SLAMF8	0.000151484	0.00036756	-0.507597765	0.507597765	M1	Male	trans
cg17337670_NLRP7P1	0.000151484	0.00036756	-0.534998671	0.534998671	M1	Male	trans
cg03206660_ENSG00000226324	0.000151485	0.000367561	0.663951974	0.663951974	M1	Male	trans
cg20945983_ENSG00000227733	0.000151486	0.000367561	0.751790215	0.751790215	M1	Male	trans
cg24014805_ANKS1B	0.000151488	0.000367567	-0.711781615	0.711781615	M1	Male	trans
cg08690235_ENSG00000240174	0.000151489	0.000367567	-0.403953265	0.403953265	M1	Male	trans
cg22556683_RNY3P9	0.000151489	0.000367567	0.525774405	0.525774405	M1	Male	trans
cg00811340_RPL35AP36	0.000151489	0.000367568	-0.668729139	0.668729139	M1	Male	trans
cg24051234_TMEM178A	0.000151491	0.000367571	-0.93148971	0.93148971	M1	Male	trans
cg19082069_RHOBTB2	0.000151494	0.000367576	0.515385448	0.515385448	M1	Male	trans
cg25700686_PRKACG	0.000151495	0.000367578	0.739725714	0.739725714	M1	Male	trans
cg04060288_RNU2-23P	0.000151498	0.000367585	-1.073903157	1.073903157	M1	Male	trans
cg17310105_ENSG00000228384	0.000151499	0.000367586	0.905045283	0.905045283	M1	Male	trans
cg13841476_C2orf78	0.000151502	0.000367587	-0.589979758	0.589979758	M1	Male	trans
cg01210264_OTOG	0.000151503	0.000367587	-1.656036829	1.656036829	M1	Male	trans
cg12090821_ABHD17AP6	0.000151503	0.000367587	-3.473227517	3.473227517	M1	Male	trans
cg16348536_LINC02860	0.000151503	0.000367587	-0.590922493	0.590922493	M1	Male	trans
cg12948621_RNU4-28P	0.000151503	0.000367587	0.500902477	0.500902477	M1	Male	trans
cg19408449_NUCB1-AS1	0.000151504	0.000367587	-0.40161242	0.40161242	M1	Male	trans
cg08698035_CICP3	0.000151504	0.000367587	-0.699094817	0.699094817	M1	Male	trans
cg19082069_MMP24OS	0.000151504	0.000367587	0.583881071	0.583881071	M1	Male	trans
cg25849727_TGM6	0.000151505	0.000367587	-0.729055005	0.729055005	M1	Male	trans
cg07601093_FAM216A	0.000151506	0.000367587	0.861230935	0.861230935	M1	Male	trans
cg27605211_GPM6A	0.000151507	0.000367587	-0.355325623	0.355325623	M1	Male	trans
cg23503501_KCNT2	0.000151507	0.000367587	0.410433802	0.410433802	M1	Male	trans
cg16654079_ENSG00000231034	0.000151509	0.000367587	-0.516400717	0.516400717	M1	Male	trans
cg23151860_PSD	0.000151509	0.000367587	-0.929948906	0.929948906	M1	Male	trans
cg26681414_KLF17	0.000151513	0.000367587	-0.271343681	0.271343681	M1	Male	trans
cg26681414_DCAF4L2	0.000151513	0.000367587	-0.628038585	0.628038585	M1	Male	trans
cg26681414_OR1S2	0.000151513	0.000367587	-0.271343681	0.271343681	M1	Male	trans
cg26681414_OR2Z1	0.000151513	0.000367587	-0.30384659	0.30384659	M1	Male	trans
cg26681414_MIR371A	0.000151513	0.000367587	-0.271343681	0.271343681	M1	Male	trans
cg26681414_SLC25A6P1	0.000151513	0.000367587	-0.384218488	0.384218488	M1	Male	trans
cg26681414_KRTAP19-1	0.000151513	0.000367587	-0.331983305	0.331983305	M1	Male	trans
cg26681414_ENSG00000234811	0.000151513	0.000367587	-0.17757273	0.17757273	M1	Male	trans
cg26681414_YBX1P9	0.000151513	0.000367587	-0.468810478	0.468810478	M1	Male	trans
cg26681414_PPIAP60	0.000151513	0.000367587	-0.221643559	0.221643559	M1	Male	trans
cg26681414_NPM1P51	0.000151513	0.000367587	-0.660538023	0.660538023	M1	Male	trans
cg26681414_RNU1-101P	0.000151513	0.000367587	-0.296280757	0.296280757	M1	Male	trans
cg26681414_LINC00474	0.000151513	0.000367587	-0.334000983	0.334000983	M1	Male	trans
cg26681414_HSP90AB7P	0.000151513	0.000367587	-0.468810478	0.468810478	M1	Male	trans
cg26681414_CUBNP3	0.000151513	0.000367587	-0.199293957	0.199293957	M1	Male	trans
cg26681414_SSU72P6	0.000151513	0.000367587	-0.437704873	0.437704873	M1	Male	trans
cg26681414_RPS4XP15	0.000151513	0.000367587	-0.660538023	0.660538023	M1	Male	trans
cg26681414_SNORD114-16	0.000151513	0.000367587	-0.660538023	0.660538023	M1	Male	trans
cg26681414_ENSG00000121388	0.000151513	0.000367587	-0.468810478	0.468810478	M1	Male	trans
cg26681414_SSX7	0.000151513	0.000367587	-0.397739522	0.397739522	M1	Male	trans
cg26681414_C1orf68	0.000151513	0.000367587	-0.299877621	0.299877621	M1	Male	trans
cg26681414_ENSG00000203971	0.000151513	0.000367587	-0.660538023	0.660538023	M1	Male	trans
cg26681414_ENSG00000219666	0.000151513	0.000367587	-0.468810478	0.468810478	M1	Male	trans
cg26681414_ENSG00000220556	0.000151513	0.000367587	-0.660538023	0.660538023	M1	Male	trans
cg26681414_ENSG00000226946	0.000151513	0.000367587	-0.660538023	0.660538023	M1	Male	trans
cg26681414_ENSG00000228095	0.000151513	0.000367587	-0.660538023	0.660538023	M1	Male	trans
cg26681414_ENSG00000228480	0.000151513	0.000367587	-0.660538023	0.660538023	M1	Male	trans
cg26681414_SSX2	0.000151513	0.000367587	-0.061609159	0.061609159	M1	Male	trans
cg26681414_SLC16A14P1	0.000151513	0.000367587	-0.592561515	0.592561515	M1	Male	trans
cg04060288_PMS2	0.000151515	0.000367591	-0.856611419	0.856611419	M1	Male	trans
cg02125534_SERPINB2	0.000151515	0.000367591	-0.515944573	0.515944573	M1	Male	trans
cg01766134_TRBJ2-2P	0.000151516	0.000367592	-0.578657712	0.578657712	M1	Male	trans
cg11815008_KRT34	0.000151517	0.000367594	-0.382118142	0.382118142	M1	Male	trans
cg00530579_IGHV3-74	0.000151518	0.000367594	-0.472825888	0.472825888	M1	Male	trans
cg07850274_ZFP30	0.00015152	0.000367599	-0.582884258	0.582884258	M1	Male	trans
cg08229224_C10orf88	0.000151523	0.000367606	-0.468546815	0.468546815	M1	Male	trans
cg06219490_RPSAP50	0.000151524	0.000367607	-0.821587257	0.821587257	M1	Male	trans
cg07474672_OLR1	0.000151525	0.000367608	-0.61176958	0.61176958	M1	Male	trans
cg12800122_TRIM65	0.000151526	0.00036761	0.579248195	0.579248195	M1	Male	trans
cg02385593_AADAC	0.000151532	0.000367623	-0.266088378	0.266088378	M1	Male	trans
cg01087869_RPTN	0.000151535	0.000367629	-0.63277863	0.63277863	M1	Male	trans
cg22549984_CABS1	0.000151535	0.000367629	-1.22443413	1.22443413	M1	Male	trans
cg12081434_FIBIN	0.000151536	0.000367631	-0.5679666	0.5679666	M1	Male	trans
cg19082069_FLII	0.000151537	0.000367632	0.521384895	0.521384895	M1	Male	trans
cg09785904_ENSG00000229672	0.000151537	0.000367633	-0.634041106	0.634041106	M1	Male	trans
cg05929553_ISL2	0.000151539	0.000367635	-0.611037462	0.611037462	M1	Male	trans
cg16119907_RN7SKP189	0.00015154	0.000367635	-0.560147481	0.560147481	M1	Male	trans
cg08471588_ENSG00000214970	0.00015154	0.000367635	-0.563330169	0.563330169	M1	Male	trans
cg08828819_BMP4	0.000151542	0.00036764	0.494330217	0.494330217	M1	Male	trans
cg05839762_RNU6-167P	0.000151542	0.00036764	0.503069681	0.503069681	M1	Male	trans
cg17324671_LRRFIP1P1	0.000151543	0.000367642	-0.487298043	0.487298043	M1	Male	trans
cg06955954_ZSCAN10	0.000151544	0.000367642	-0.703542927	0.703542927	M1	Male	trans
cg14737164_TGM6	0.000151546	0.000367646	-0.366514986	0.366514986	M1	Male	trans
cg19009469_RPL3P11	0.000151546	0.000367647	-0.366205223	0.366205223	M1	Male	trans
cg14564616_FAM41AY1	0.000151549	0.000367653	0.943588038	0.943588038	M1	Male	trans
cg10836755_RNU6-842P	0.000151549	0.000367653	-0.940976398	0.940976398	M1	Male	trans
cg18331249_ENSG00000241456	0.00015155	0.000367653	-0.621970426	0.621970426	M1	Male	trans
cg23081194_MIR26A1	0.000151552	0.000367658	-0.669344845	0.669344845	M1	Male	trans
cg05266796_B3GALT1	0.000151553	0.000367659	-0.833097574	0.833097574	M1	Male	trans
cg11056334_ASF1A	0.000151554	0.000367661	-0.359509882	0.359509882	M1	Male	trans
cg02723741_WRNIP1	0.000151555	0.000367662	-0.796668915	0.796668915	M1	Male	trans
cg04337937_NANOGP6	0.000151559	0.000367671	-0.525144926	0.525144926	M1	Male	trans
cg11031199_PDIA3P2	0.000151561	0.000367674	-0.671557533	0.671557533	M1	Male	trans
cg02931783_ENSG00000229393	0.000151561	0.000367674	0.659395295	0.659395295	M1	Male	trans
cg04112961_ENSG00000240568	0.000151562	0.000367676	0.469216459	0.469216459	M1	Male	trans
cg11731414_MIR320A	0.000151563	0.000367678	-0.974215213	0.974215213	M1	Male	trans
cg13172076_VPS13B	0.000151563	0.000367678	-0.976499457	0.976499457	M1	Male	trans
cg04015501_RN7SL135P	0.000151564	0.000367678	-0.837536648	0.837536648	M1	Male	trans
cg17969084_KRT18P1	0.000151564	0.000367678	0.345616242	0.345616242	M1	Male	trans
cg02147041_ENSG00000226782	0.000151565	0.000367679	-0.740113082	0.740113082	M1	Male	trans
cg08818130_RPL37P3	0.000151565	0.00036768	-0.981763449	0.981763449	M1	Male	trans
cg09354553_IGFL1	0.000151567	0.000367682	-0.500425428	0.500425428	M1	Male	trans
cg08499158_DYSF	0.000151568	0.000367684	-0.244011941	0.244011941	M1	Male	trans
cg00739004_ENTR1P2	0.000151571	0.00036769	-1.032962619	1.032962619	M1	Male	trans
cg07243941_ENSG00000213028	0.000151571	0.000367691	0.411097776	0.411097776	M1	Male	trans
cg06635478_TNPO1P2	0.000151572	0.000367692	-0.380505088	0.380505088	M1	Male	trans
cg13468092_OR7E162P	0.000151574	0.000367696	-0.34657614	0.34657614	M1	Male	trans
cg09483607_GAPDHP20	0.000151575	0.000367698	-0.69359382	0.69359382	M1	Male	trans
cg04343263_RN7SL362P	0.000151576	0.0003677	-0.778481638	0.778481638	M1	Male	trans
cg18537956_ENSG00000230831	0.000151577	0.000367701	-1.142123897	1.142123897	M1	Male	trans
cg27662789_H2AC3P	0.000151578	0.000367703	0.422611195	0.422611195	M1	Male	trans
cg12938017_SCGB1D1	0.00015158	0.000367706	0.47515349	0.47515349	M1	Male	trans
cg06752779_RN7SL864P	0.000151581	0.000367708	-0.645730294	0.645730294	M1	Male	trans
cg22253653_ENSG00000243302	0.000151582	0.000367708	-0.44245424	0.44245424	M1	Male	trans
cg02514711_RNU6-293P	0.000151582	0.000367708	0.367686517	0.367686517	M1	Male	trans
cg21517309_ENSG00000233995	0.000151582	0.000367708	0.61938273	0.61938273	M1	Male	trans
cg06738047_CFL1P7	0.000151582	0.000367708	0.662159801	0.662159801	M1	Male	trans
cg24757160_ENSG00000213579	0.000151583	0.000367708	-0.417823253	0.417823253	M1	Male	trans
cg11600594_CDH7	0.000151583	0.000367708	-0.939634161	0.939634161	M1	Male	trans
cg12166447_ARHGEF7-AS2	0.000151583	0.000367708	-0.331321597	0.331321597	M1	Male	trans
cg07850274_CCNT1	0.000151585	0.000367711	-0.633511225	0.633511225	M1	Male	trans
cg03926165_TMEM156	0.000151585	0.000367711	-1.076532509	1.076532509	M1	Male	trans
cg15701795_GJB3	0.000151588	0.000367717	-0.676273873	0.676273873	M1	Male	trans
cg02574801_IPO13	0.000151589	0.000367718	-0.670067357	0.670067357	M1	Male	trans
cg16936906_CLDN16	0.000151589	0.000367719	-0.982071691	0.982071691	M1	Male	trans
cg15515265_SNORD88B	0.00015159	0.000367721	-0.558349358	0.558349358	M1	Male	trans
cg23634134_ANO2	0.000151592	0.000367724	0.151963624	0.151963624	M1	Male	trans
cg02697258_ENSG00000229969	0.000151592	0.000367724	-0.282914044	0.282914044	M1	Male	trans
cg20821566_PNPLA6	0.000151595	0.00036773	0.45861413	0.45861413	M1	Male	trans
cg03692592_DYRK3-AS1	0.000151598	0.000367737	-0.87248796	0.87248796	M1	Male	trans
cg05396439_RAB1C	0.000151599	0.000367737	-0.305002632	0.305002632	M1	Male	trans
cg26926221_WFDC6	0.000151599	0.000367738	-0.793433178	0.793433178	M1	Male	trans
cg23929072_LILRA1	0.0001516	0.000367738	0.253949912	0.253949912	M1	Male	trans
cg13337086_SSX1	0.0001516	0.000367738	-0.49875143	0.49875143	M1	Male	trans
cg09977852_CRAT	0.000151601	0.00036774	0.469559494	0.469559494	M1	Male	trans
cg17382990_AGKP2	0.000151601	0.00036774	-0.859953139	0.859953139	M1	Male	trans
cg21890303_MRPL45P1	0.000151602	0.00036774	-0.34010109	0.34010109	M1	Male	trans
cg06884304_ZNF622P1	0.000151602	0.00036774	-0.718173521	0.718173521	M1	Male	trans
cg24605553_ENSG00000198277	0.000151602	0.00036774	0.441887893	0.441887893	M1	Male	trans
cg07712598_OR11L1	0.000151604	0.000367743	-0.273756025	0.273756025	M1	Male	trans
cg20040765_MXRA5Y	0.000151606	0.000367747	-0.649875551	0.649875551	M1	Male	trans
cg00416747_SRSF3P6	0.000151606	0.000367747	0.578593173	0.578593173	M1	Male	trans
cg04858096_UNC5B	0.000151607	0.000367748	-0.407430338	0.407430338	M1	Male	trans
cg08653161_C20orf197	0.000151607	0.000367748	-0.760208482	0.760208482	M1	Male	trans
cg16423567_CD300LD	0.000151607	0.000367748	0.581732705	0.581732705	M1	Male	trans
cg16963484_BHMT	0.000151608	0.000367749	-0.440274841	0.440274841	M1	Male	trans
cg01111656_RN7SL187P	0.000151608	0.000367749	-0.493751939	0.493751939	M1	Male	trans
cg19585707_SNORD116-18	0.000151609	0.000367749	-0.664819875	0.664819875	M1	Male	trans
cg18205030_ENOX1-AS2	0.000151611	0.000367752	-0.811214885	0.811214885	M1	Male	trans
cg21175760_LINC01361	0.000151611	0.000367752	-0.777353306	0.777353306	M1	Male	trans
cg09417761_ENSG00000230944	0.000151611	0.000367753	-0.931007229	0.931007229	M1	Male	trans
cg07850274_ODR4	0.000151612	0.000367754	-0.641810649	0.641810649	M1	Male	trans
cg10095247_HNRNPA1P60	0.000151614	0.000367757	-0.752872479	0.752872479	M1	Male	trans
cg16476710_NECTIN3-AS1	0.000151614	0.000367757	-0.783285523	0.783285523	M1	Male	trans
cg16326335_OR2T8	0.000151615	0.000367757	-0.508360974	0.508360974	M1	Male	trans
cg05351147_ENSG00000235991	0.000151615	0.000367758	-0.534970468	0.534970468	M1	Male	trans
cg18121066_CALM1P2	0.000151617	0.00036776	-0.548490638	0.548490638	M1	Male	trans
cg26990625_GRAMD4P2	0.000151617	0.00036776	0.68746685	0.68746685	M1	Male	trans
cg21584831_C22orf42	0.000151617	0.00036776	-0.72556934	0.72556934	M1	Male	trans
cg24431879_ARL4AP4	0.000151617	0.00036776	-0.77533629	0.77533629	M1	Male	trans
cg26150096_ANK1	0.000151618	0.00036776	0.779670614	0.779670614	M1	Male	trans
cg03653504_LINC00941	0.000151619	0.000367762	-0.550492593	0.550492593	M1	Male	trans
cg23836706_ENSG00000223719	0.000151619	0.000367762	-0.575373558	0.575373558	M1	Male	trans
cg16247465_MAPT	0.000151621	0.000367766	-0.627291228	0.627291228	M1	Male	trans
cg01348799_MIR589	0.000151623	0.000367771	1.358412317	1.358412317	M1	Male	trans
cg15251010_STAU2	0.000151624	0.000367773	-0.933182209	0.933182209	M1	Male	trans
cg06747314_SLAMF6	0.000151625	0.000367774	-0.634193664	0.634193664	M1	Male	trans
cg09272186_LINC00237	0.000151626	0.000367774	1.053663167	1.053663167	M1	Male	trans
cg10897282_RPL17P50	0.000151627	0.000367777	-0.610065384	0.610065384	M1	Male	trans
cg22052629_TC2N	0.000151628	0.000367778	-0.543151894	0.543151894	M1	Male	trans
cg09653933_RPL13AP20	0.000151628	0.000367779	-0.501789736	0.501789736	M1	Male	trans
cg10924050_MIPOL1	0.000151629	0.000367779	-0.646049721	0.646049721	M1	Male	trans
cg16653703_STMN1	0.000151629	0.000367779	-0.630365339	0.630365339	M1	Male	trans
cg15625495_RPL9P5	0.000151631	0.000367782	0.493978292	0.493978292	M1	Male	trans
cg12606911_ENSG00000234022	0.000151634	0.000367789	0.420885822	0.420885822	M1	Male	trans
cg03966322_ENSG00000243705	0.000151634	0.000367789	0.296979455	0.296979455	M1	Male	trans
cg06803261_RNU6-234P	0.000151637	0.000367794	-0.431216185	0.431216185	M1	Male	trans
cg11420761_ENSG00000227733	0.000151637	0.000367794	-0.877706122	0.877706122	M1	Male	trans
cg11056334_SVIL-AS1	0.000151637	0.000367794	-0.363928094	0.363928094	M1	Male	trans
cg19081270_SCDP1	0.000151638	0.000367794	0.539662216	0.539662216	M1	Male	trans
cg27513510_POU2F3	0.00015164	0.000367797	-0.674447908	0.674447908	M1	Male	trans
cg27204205_SLC6A13	0.00015164	0.000367797	-0.922899607	0.922899607	M1	Male	trans
cg23151860_CRBN	0.00015164	0.000367797	0.902054627	0.902054627	M1	Male	trans
cg07096305_COQ10B	0.00015164	0.000367797	0.485079631	0.485079631	M1	Male	trans
cg07264993_SUMO1	0.000151641	0.000367798	-0.439148428	0.439148428	M1	Male	trans
cg14039968_SNORD116-5	0.000151641	0.000367798	-0.706221605	0.706221605	M1	Male	trans
cg07510230_TBC1D3P2	0.000151642	0.000367798	0.480331779	0.480331779	M1	Male	trans
cg22172358_TBXA2R	0.000151642	0.000367798	-0.558815774	0.558815774	M1	Male	trans
cg02682924_ENSG00000233519	0.000151642	0.000367798	-0.519626798	0.519626798	M1	Male	trans
cg12769792_RPS20P12	0.000151642	0.000367798	-0.555546036	0.555546036	M1	Male	trans
cg26250046_TMEM78	0.000151644	0.000367801	-0.536868117	0.536868117	M1	Male	trans
cg07397185_IGLV2-18	0.000151645	0.000367801	-0.743566234	0.743566234	M1	Male	trans
cg11674404_IPO9	0.000151646	0.000367804	-0.44331395	0.44331395	M1	Male	trans
cg03734225_NBEAP2	0.000151647	0.000367804	-0.519590792	0.519590792	M1	Male	trans
cg00406188_RNY3P9	0.000151648	0.000367806	-0.407864246	0.407864246	M1	Male	trans
cg11247887_USP9YP32	0.000151648	0.000367806	-0.640021956	0.640021956	M1	Male	trans
cg27613227_RNU2-36P	0.000151648	0.000367806	-0.78365661	0.78365661	M1	Male	trans
cg10463299_LINC02013	0.00015165	0.000367809	0.805451358	0.805451358	M1	Male	trans
cg03549208_ENSG00000183562	0.00015165	0.000367809	-0.553509949	0.553509949	M1	Male	trans
cg16217323_RNA5SP29	0.000151651	0.000367809	-0.350880109	0.350880109	M1	Male	trans
cg02062326_RNU6-252P	0.000151652	0.000367811	0.456763541	0.456763541	M1	Male	trans
cg22451117_ST3GAL3	0.000151654	0.000367814	-0.466531809	0.466531809	M1	Male	trans
cg03465188_RPL29P7	0.000151654	0.000367814	-0.638287897	0.638287897	M1	Male	trans
cg23151860_MAPKBP1	0.000151655	0.000367817	-0.80200538	0.80200538	M1	Male	trans
cg17031631_RNU6-485P	0.000151657	0.000367819	-0.905309646	0.905309646	M1	Male	trans
cg17733601_APOH	0.000151657	0.000367819	-0.417408884	0.417408884	M1	Male	trans
cg23151860_TIGD2	0.000151658	0.00036782	0.859919341	0.859919341	M1	Male	trans
cg09325375_RNA5SP280	0.000151658	0.00036782	-0.477749321	0.477749321	M1	Male	trans
cg10991855_USP9X	0.000151661	0.000367823	-0.499148022	0.499148022	M1	Male	trans
cg13845724_CYB5AP2	0.000151661	0.000367823	-0.345030559	0.345030559	M1	Male	trans
cg13845724_R3HDM2P2	0.000151661	0.000367823	-0.761703881	0.761703881	M1	Male	trans
cg13845724_NR1H4	0.000151661	0.000367823	-0.452931169	0.452931169	M1	Male	trans
cg13845724_ENSG00000229440	0.000151661	0.000367823	-0.85533642	0.85533642	M1	Male	trans
cg13845724_PPIAP83	0.000151661	0.000367823	-0.372242659	0.372242659	M1	Male	trans
cg02111632_SNORA5B	0.000151662	0.000367824	-0.455742326	0.455742326	M1	Male	trans
cg10905736_MRPS18CP6	0.000151663	0.000367826	-0.317898183	0.317898183	M1	Male	trans
cg19640299_KCNK17	0.000151664	0.000367826	0.722733718	0.722733718	M1	Male	trans
cg11861487_PTGES2-AS1	0.000151664	0.000367826	0.503892023	0.503892023	M1	Male	trans
cg03894102_AKAP3	0.000151664	0.000367827	1.510491731	1.510491731	M1	Male	trans
cg17158894_LINC00626	0.000151665	0.000367827	-0.72674546	0.72674546	M1	Male	trans
cg27178540_RNU6-321P	0.000151665	0.000367827	-0.412992105	0.412992105	M1	Male	trans
cg10392209_CACNG2	0.000151665	0.000367827	-0.637661582	0.637661582	M1	Male	trans
cg17139095_KCNK13	0.000151668	0.000367832	0.541370729	0.541370729	M1	Male	trans
cg12931756_HAPLN1	0.000151668	0.000367833	-0.413294957	0.413294957	M1	Male	trans
cg12398261_POMGNT2	0.000151669	0.000367834	3.888816257	3.888816257	M1	Male	trans
cg14409406_PTPN21	0.000151669	0.000367834	-0.563585027	0.563585027	M1	Male	trans
cg06103624_MCCD1	0.00015167	0.000367834	0.551328627	0.551328627	M1	Male	trans
cg16247465_RNASE2	0.00015167	0.000367834	-0.658985997	0.658985997	M1	Male	trans
cg04726019_IGLV3-19	0.00015167	0.000367834	-0.684532587	0.684532587	M1	Male	trans
cg09403144_SELENOKP3	0.000151672	0.000367836	0.64496501	0.64496501	M1	Male	trans
cg06760305_CENPNP2	0.000151672	0.000367836	0.682227043	0.682227043	M1	Male	trans
cg05747874_RPL23AP68	0.000151672	0.000367836	-1.496338818	1.496338818	M1	Male	trans
cg05887049_CD300LD	0.000151673	0.000367838	-0.66235815	0.66235815	M1	Male	trans
cg00710456_ENSG00000225965	0.000151677	0.000367846	-0.491409033	0.491409033	M1	Male	trans
cg13229245_GLCE	0.000151678	0.000367846	0.326851228	0.326851228	M1	Male	trans
cg18055007_SLC25A38P1	0.000151678	0.000367846	0.8564629	0.8564629	M1	Male	trans
cg06103928_IDSP1	0.00015168	0.000367851	-1.550404198	1.550404198	M1	Male	trans
cg20983125_MIR320B1	0.00015168	0.000367851	-0.295511704	0.295511704	M1	Male	trans
cg04307318_CST5	0.000151681	0.000367852	-0.712752504	0.712752504	M1	Male	trans
cg01710886_GAL	0.000151684	0.000367858	1.105782883	1.105782883	M1	Male	trans
cg12419862_POLR3KP1	0.000151685	0.00036786	0.779089018	0.779089018	M1	Male	trans
cg24230904_RN7SKP90	0.000151686	0.000367862	-0.493312677	0.493312677	M1	Male	trans
cg27294209_ENSG00000225522	0.000151686	0.000367862	-1.143394423	1.143394423	M1	Male	trans
cg17593097_HTR1F	0.000151687	0.000367862	-0.402891279	0.402891279	M1	Male	trans
cg06239287_ENSG00000237268	0.000151688	0.000367863	0.87482814	0.87482814	M1	Male	trans
cg27245817_STAG2	0.000151688	0.000367864	-0.701165287	0.701165287	M1	Male	trans
cg04304019_DAZ1	0.000151689	0.000367864	-0.026819337	0.026819337	M1	Male	trans
cg10295807_ETS1	0.00015169	0.000367867	-0.46986597	0.46986597	M1	Male	trans
cg03480243_RNU6ATAC33P	0.000151691	0.000367867	-0.547305622	0.547305622	M1	Male	trans
cg24737292_EMX2OS	0.000151691	0.000367868	-0.301672934	0.301672934	M1	Male	trans
cg07096305_APOOL	0.000151693	0.000367872	0.486444799	0.486444799	M1	Male	trans
cg24605553_ZC3H12D	0.000151695	0.000367875	0.599862659	0.599862659	M1	Male	trans
cg04810915_MIR550A3	0.000151696	0.000367877	-0.402963453	0.402963453	M1	Male	trans
cg23974730_GAPDHP52	0.000151697	0.00036788	0.634514634	0.634514634	M1	Male	trans
cg25383593_MIR200A	0.000151698	0.00036788	0.706295905	0.706295905	M1	Male	trans
cg02719489_ENSG00000233133	0.0001517	0.000367884	-0.937800108	0.937800108	M1	Male	trans
cg09658813_LINC01052	0.000151701	0.000367887	-0.607785481	0.607785481	M1	Male	trans
cg04453630_VN1R48P	0.000151702	0.000367888	-0.508375581	0.508375581	M1	Male	trans
cg09483607_CBX3	0.000151703	0.000367891	-0.590155108	0.590155108	M1	Male	trans
cg07264993_SNX5	0.000151704	0.000367891	-0.452895257	0.452895257	M1	Male	trans
cg26259001_MIR549A	0.000151705	0.000367892	-0.872029055	0.872029055	M1	Male	trans
cg06875669_CD300LD	0.000151705	0.000367892	-0.561898861	0.561898861	M1	Male	trans
cg17840774_CRCT1	0.000151705	0.000367892	-0.23491805	0.23491805	M1	Male	trans
cg16181002_RN7SKP90	0.000151706	0.000367893	0.553546078	0.553546078	M1	Male	trans
cg13646545_HTR2C	0.000151706	0.000367894	-0.342189538	0.342189538	M1	Male	trans
cg18361467_ENSG00000230437	0.00015171	0.000367902	-0.660447178	0.660447178	M1	Male	trans
cg04934246_CXorf49	0.000151711	0.000367903	-0.519185439	0.519185439	M1	Male	trans
cg04430228_ENSG00000205236	0.000151711	0.000367903	-0.45512443	0.45512443	M1	Male	trans
cg22751099_ENSG00000228259	0.000151711	0.000367903	-0.657852292	0.657852292	M1	Male	trans
cg06282009_ITPRID1	0.000151713	0.000367905	-0.852619218	0.852619218	M1	Male	trans
cg20821566_TRAV35	0.000151713	0.000367905	-0.448029779	0.448029779	M1	Male	trans
cg07096305_PHF6	0.000151714	0.000367907	0.51282272	0.51282272	M1	Male	trans
cg22541572_RNA5SP370	0.000151715	0.000367908	-0.766644475	0.766644475	M1	Male	trans
cg17097571_PDGFRL	0.000151715	0.000367908	0.622259513	0.622259513	M1	Male	trans
cg08894280_TTTY13	0.000151716	0.000367908	-0.762407007	0.762407007	M1	Male	trans
cg04463911_SLC25A36	0.000151716	0.000367909	-0.599258301	0.599258301	M1	Male	trans
cg14795409_GCSAML	0.000151717	0.000367909	-0.61527741	0.61527741	M1	Male	trans
cg24461669_KCNN1	0.000151717	0.000367909	-0.3121258	0.3121258	M1	Male	trans
cg15577010_LINC00272	0.000151717	0.000367909	0.469959307	0.469959307	M1	Male	trans
cg10313151_OR56A1	0.000151718	0.00036791	-0.394738721	0.394738721	M1	Male	trans
cg13746813_LOXL4	0.000151718	0.00036791	-0.382524564	0.382524564	M1	Male	trans
cg09307193_TRGV5P	0.000151719	0.00036791	-0.748091953	0.748091953	M1	Male	trans
cg08229224_COPS2	0.000151719	0.00036791	-0.475279088	0.475279088	M1	Male	trans
cg12034111_EBF2	0.00015172	0.000367911	-0.066854155	0.066854155	M1	Male	trans
cg10499042_LRRC37A11P	0.00015172	0.000367911	-0.902608178	0.902608178	M1	Male	trans
cg21361021_GCM2	0.00015172	0.000367911	0.533464291	0.533464291	M1	Male	trans
cg12305545_ENSG00000229494	0.000151721	0.000367911	-0.637879828	0.637879828	M1	Male	trans
cg04116297_SPART-AS1	0.000151722	0.000367911	-0.402152226	0.402152226	M1	Male	trans
cg13159372_HSD11B2	0.000151722	0.000367911	-0.712646715	0.712646715	M1	Male	trans
cg05760489_RPL7AP73	0.000151722	0.000367912	0.728554694	0.728554694	M1	Male	trans
cg25588120_SULF1	0.000151723	0.000367912	-0.324081808	0.324081808	M1	Male	trans
cg16620032_RNA5SP397	0.000151724	0.000367913	0.903217139	0.903217139	M1	Male	trans
cg11722376_ENSG00000236450	0.000151724	0.000367913	0.403270938	0.403270938	M1	Male	trans
cg13212982_OR5A1	0.000151725	0.000367916	-0.101680451	0.101680451	M1	Male	trans
cg15977002_AQP1	0.000151727	0.000367918	-0.608730185	0.608730185	M1	Male	trans
cg12386544_KISS1R	0.000151727	0.000367918	-0.263838315	0.263838315	M1	Male	trans
cg18635670_RNASE3	0.000151727	0.000367918	0.732281891	0.732281891	M1	Male	trans
ch.22.48274842R_ENSG00000228510	0.000151728	0.000367918	0.781783185	0.781783185	M1	Male	trans
cg06627950_OR7E122P	0.000151728	0.000367918	-0.709480886	0.709480886	M1	Male	trans
cg12163800_ANXA5	0.000151728	0.000367918	-2.365445808	2.365445808	M1	Male	trans
cg27141266_AMY1C	0.000151728	0.000367918	-0.783996316	0.783996316	M1	Male	trans
cg18053749_SUCLA2P2	0.00015173	0.000367922	0.909987917	0.909987917	M1	Male	trans
cg11067224_LINGO2	0.000151733	0.000367929	-0.276163372	0.276163372	M1	Male	trans
cg06469326_RN7SKP281	0.000151734	0.000367929	-0.405514493	0.405514493	M1	Male	trans
cg03549208_PTCHD1-AS	0.000151735	0.000367932	-0.517827507	0.517827507	M1	Male	trans
cg07850274_ATP5MG	0.000151736	0.000367932	-0.605365098	0.605365098	M1	Male	trans
cg11211563_SDCBP2	0.000151738	0.000367936	0.442289196	0.442289196	M1	Male	trans
cg03873565_TFCP2L1	0.000151739	0.000367939	0.683486126	0.683486126	M1	Male	trans
cg21284524_ENSG00000207094	0.00015174	0.000367939	-0.532137008	0.532137008	M1	Male	trans
cg05059108_MUC21	0.000151743	0.000367945	-0.85638728	0.85638728	M1	Male	trans
cg03687084_RNU6-788P	0.000151743	0.000367946	-0.595792181	0.595792181	M1	Male	trans
cg19997181_PTCRA	0.000151745	0.00036795	0.62277927	0.62277927	M1	Male	trans
cg02134705_CASTOR1	0.00015175	0.000367961	-0.449025834	0.449025834	M1	Male	trans
cg10993517_SAMD14	0.00015175	0.000367961	-0.579137369	0.579137369	M1	Male	trans
cg27513510_C9orf135-DT	0.000151752	0.000367963	-0.866450681	0.866450681	M1	Male	trans
cg03120254_ENSG00000240033	0.000151752	0.000367963	-0.956031056	0.956031056	M1	Male	trans
cg15735438_LINC01166	0.000151752	0.000367963	-0.483033991	0.483033991	M1	Male	trans
cg17051704_GRK2	0.000151753	0.000367964	-0.450613313	0.450613313	M1	Male	trans
cg06246935_HTATSF1P1	0.000151753	0.000367964	0.501906314	0.501906314	M1	Male	trans
cg25352098_ENSG00000215310	0.000151754	0.000367964	0.420976328	0.420976328	M1	Male	trans
cg12143131_UBASH3A	0.000151754	0.000367964	0.562941377	0.562941377	M1	Male	trans
cg13166992_SMIM21	0.000151755	0.000367965	0.746443347	0.746443347	M1	Male	trans
cg16217323_RPS15AP18	0.000151758	0.000367973	-0.395200948	0.395200948	M1	Male	trans
cg09201130_RPL12P26	0.00015176	0.000367977	0.498643184	0.498643184	M1	Male	trans
cg24728770_ENSG00000225893	0.000151761	0.000367978	-0.509971751	0.509971751	M1	Male	trans
cg01665243_NTRK2	0.000151762	0.000367979	0.38533384	0.38533384	M1	Male	trans
cg12403996_RPL14P6	0.000151762	0.00036798	-0.377511403	0.377511403	M1	Male	trans
cg11868136_CXADR	0.000151763	0.00036798	-0.395050124	0.395050124	M1	Male	trans
cg16796096_ENSG00000100101	0.000151763	0.000367981	0.521163932	0.521163932	M1	Male	trans
cg07558734_CRISP3	0.000151764	0.000367981	-0.618070839	0.618070839	M1	Male	trans
cg06103624_CAP2	0.000151764	0.000367981	-0.627882117	0.627882117	M1	Male	trans
cg10838380_GAGE12C	0.000151764	0.000367981	-0.761870034	0.761870034	M1	Male	trans
cg08894280_HPDL	0.000151765	0.000367982	-1.123524894	1.123524894	M1	Male	trans
cg17323715_RNU6-640P	0.000151766	0.000367983	-0.43993394	0.43993394	M1	Male	trans
cg04493778_RNU4-82P	0.000151768	0.000367987	-0.42481925	0.42481925	M1	Male	trans
cg26244205_Y_RNA	0.000151768	0.000367987	0.75395256	0.75395256	M1	Male	trans
cg14504586_IER2	0.00015177	0.000367991	0.607063521	0.607063521	M1	Male	trans
cg00804694_LINC01644	0.000151771	0.000367992	0.694355349	0.694355349	M1	Male	trans
cg16593845_AFM	0.000151771	0.000367992	-0.884662823	0.884662823	M1	Male	trans
cg10780890_CYCSP6	0.000151773	0.000367996	0.232840245	0.232840245	M1	Male	trans
cg06176987_CAPN6	0.000151774	0.000367997	-0.725038129	0.725038129	M1	Male	trans
cg11760280_RPL29P11	0.000151775	0.000367998	-0.56971953	0.56971953	M1	Male	trans
cg06556435_ADAM15	0.000151776	0.000367999	0.611183684	0.611183684	M1	Male	trans
cg14296394_KRT24	0.000151776	0.000367999	-0.589778151	0.589778151	M1	Male	trans
cg27027931_SRRM3	0.000151777	0.000368001	-0.421616248	0.421616248	M1	Male	trans
cg05258937_RSL24D1P3	0.000151777	0.000368001	-0.415264706	0.415264706	M1	Male	trans
cg05898482_ENSG00000234647	0.000151779	0.000368003	1.637073826	1.637073826	M1	Male	trans
cg13424603_KCNA1	0.000151781	0.000368008	-0.300423902	0.300423902	M1	Male	trans
cg02558542_LOXL4	0.000151781	0.000368008	0.499127995	0.499127995	M1	Male	trans
cg20893010_TBC1D28	0.000151782	0.00036801	0.849924006	0.849924006	M1	Male	trans
cg25657443_RNU6-1242P	0.000151783	0.00036801	-0.587060617	0.587060617	M1	Male	trans
cg17051704_ADGRG6	0.000151784	0.000368013	0.673024176	0.673024176	M1	Male	trans
cg16898218_EMX2	0.000151785	0.000368013	0.245243611	0.245243611	M1	Male	trans
cg19478400_CDY5P	0.000151785	0.000368013	-1.535819778	1.535819778	M1	Male	trans
cg19478400_CDY9P	0.000151785	0.000368013	-1.535819778	1.535819778	M1	Male	trans
cg01980568_SCGB3A1	0.000151786	0.000368014	-0.606586814	0.606586814	M1	Male	trans
cg01226797_RNU6-15P	0.000151786	0.000368014	-0.562168682	0.562168682	M1	Male	trans
cg04799859_KRTAP11-1	0.000151787	0.000368015	-0.369772157	0.369772157	M1	Male	trans
cg22595097_OR4D9	0.000151788	0.000368018	-0.029080001	0.029080001	M1	Male	trans
cg15658784_LIPI	0.000151789	0.000368018	0.265923581	0.265923581	M1	Male	trans
cg09483607_PDE4D	0.000151789	0.000368019	-0.531719273	0.531719273	M1	Male	trans
cg04824771_SRSF3P6	0.000151791	0.000368022	0.879801343	0.879801343	M1	Male	trans
cg03188000_LINC01681	0.000151793	0.000368026	0.817902846	0.817902846	M1	Male	trans
cg12256809_OR10H5	0.000151794	0.000368026	-0.054831089	0.054831089	M1	Male	trans
cg19597111_LEMD1-DT	0.000151794	0.000368027	-0.38730333	0.38730333	M1	Male	trans
cg20739526_MIR320C1	0.000151795	0.000368029	0.582845756	0.582845756	M1	Male	trans
cg24092000_KBTBD6	0.000151796	0.00036803	-0.539779731	0.539779731	M1	Male	trans
cg00490039_ENSG00000230393	0.000151797	0.00036803	-0.471619374	0.471619374	M1	Male	trans
cg11825892_USP17L1	0.000151797	0.00036803	-1.107055915	1.107055915	M1	Male	trans
cg12318914_TNNT2	0.000151797	0.00036803	0.715401196	0.715401196	M1	Male	trans
cg16498770_ENSG00000100101	0.000151797	0.00036803	0.48155531	0.48155531	M1	Male	trans
cg04431059_RNU1-75P	0.000151798	0.00036803	-0.435423114	0.435423114	M1	Male	trans
cg09201130_EIF4A1P6	0.000151799	0.000368031	0.558919875	0.558919875	M1	Male	trans
cg13672736_HOXB9	0.000151799	0.000368031	-0.926721384	0.926721384	M1	Male	trans
cg04770397_LZTS1	0.000151799	0.000368031	-0.724357762	0.724357762	M1	Male	trans
cg14790638_MIR638	0.000151801	0.000368035	-0.354040367	0.354040367	M1	Male	trans
cg12359298_CD300LG	0.000151802	0.000368035	-0.617176905	0.617176905	M1	Male	trans
cg07850274_TMED10P2	0.000151802	0.000368035	-0.705262917	0.705262917	M1	Male	trans
cg11858667_RN7SKP263	0.000151802	0.000368035	-0.604570892	0.604570892	M1	Male	trans
cg02782331_UTS2	0.000151803	0.000368036	-0.544592938	0.544592938	M1	Male	trans
cg13335048_RN7SKP44	0.000151804	0.000368038	0.7477333	0.7477333	M1	Male	trans
cg00711542_SGCE	0.000151805	0.000368038	-0.656767902	0.656767902	M1	Male	trans
cg23289706_RPL12P45	0.000151805	0.000368038	-0.795301289	0.795301289	M1	Male	trans
cg23289706_RN7SL91P	0.000151805	0.000368038	-0.542585706	0.542585706	M1	Male	trans
cg00028598_LINC02651	0.000151807	0.000368041	-0.91416674	0.91416674	M1	Male	trans
cg07264993_SPIN1	0.000151808	0.000368043	-0.451583049	0.451583049	M1	Male	trans
cg21485150_ENSG00000228488	0.000151809	0.000368045	0.699701557	0.699701557	M1	Male	trans
cg24135151_LINC00379	0.000151809	0.000368045	-0.599086925	0.599086925	M1	Male	trans
cg14227773_RNU11-4P	0.000151811	0.000368047	-0.787255229	0.787255229	M1	Male	trans
cg16175752_ENSG00000232668	0.000151811	0.000368047	-0.260116348	0.260116348	M1	Male	trans
cg19932577_VEGFA	0.000151811	0.000368047	-0.525337833	0.525337833	M1	Male	trans
cg03874344_ENSG00000231236	0.000151811	0.000368047	-0.564771376	0.564771376	M1	Male	trans
cg17162911_KRT18P12	0.000151812	0.000368047	-0.446029524	0.446029524	M1	Male	trans
cg10496627_CPZ	0.000151812	0.000368048	0.440719894	0.440719894	M1	Male	trans
cg04000274_NT5C1A	0.000151814	0.000368051	-0.381338759	0.381338759	M1	Male	trans
cg19648023_NKX2-5	0.000151814	0.000368051	-0.683348994	0.683348994	M1	Male	trans
cg03480243_DRAM1	0.000151815	0.000368051	-0.513378809	0.513378809	M1	Male	trans
cg12166447_MIR1305	0.000151815	0.000368051	-0.517515722	0.517515722	M1	Male	trans
cg16972508_DHFRP2	0.000151815	0.000368051	-0.691161685	0.691161685	M1	Male	trans
cg05773599_ENSG00000223634	0.000151815	0.000368051	-0.37465365	0.37465365	M1	Male	trans
cg02775254_RNU6-115P	0.000151817	0.000368055	-1.531375119	1.531375119	M1	Male	trans
cg18626502_HSD17B7P1	0.000151818	0.000368055	-0.798088718	0.798088718	M1	Male	trans
cg14046470_DNAH7	0.000151819	0.000368057	-0.416850497	0.416850497	M1	Male	trans
cg22168087_ENSG00000224092	0.00015182	0.000368059	0.640111806	0.640111806	M1	Male	trans
cg13172076_GALK2	0.00015182	0.000368059	-0.737339751	0.737339751	M1	Male	trans
cg18749990_ONECUT3	0.00015182	0.000368059	-0.770665237	0.770665237	M1	Male	trans
cg09300185_LINC00454	0.000151821	0.000368059	-0.696182297	0.696182297	M1	Male	trans
cg01216063_RNU6-940P	0.000151822	0.000368062	-1.18629655	1.18629655	M1	Male	trans
cg02856402_RNU7-26P	0.000151823	0.000368062	-0.458824645	0.458824645	M1	Male	trans
cg05334062_COX7CP1	0.000151824	0.000368064	-1.29286107	1.29286107	M1	Male	trans
cg19994026_FAM91A3P	0.000151825	0.000368066	-0.416162762	0.416162762	M1	Male	trans
cg11494710_ENSG00000213302	0.000151825	0.000368066	-0.756138995	0.756138995	M1	Male	trans
cg19447025_ENSG00000236431	0.000151827	0.000368069	-0.677304605	0.677304605	M1	Male	trans
cg09113298_IL9	0.000151827	0.000368069	0.477903388	0.477903388	M1	Male	trans
cg15315714_ENSG00000238122	0.000151829	0.000368071	-0.574011524	0.574011524	M1	Male	trans
cg15315714_ENSG00000224698	0.000151829	0.000368071	-0.517316603	0.517316603	M1	Male	trans
cg06825878_DISP3	0.000151829	0.000368071	0.75876951	0.75876951	M1	Male	trans
cg08124553_DHRS3	0.000151832	0.000368076	0.555475145	0.555475145	M1	Male	trans
cg25585323_NR5A1	0.000151832	0.000368077	-0.900292899	0.900292899	M1	Male	trans
cg03160045_LINC01679	0.000151832	0.000368077	0.510426498	0.510426498	M1	Male	trans
cg26681414_GAPDHP31	0.000151833	0.000368078	-0.40300735	0.40300735	M1	Male	trans
cg02216951_SLC46A3	0.000151834	0.000368078	0.687992615	0.687992615	M1	Male	trans
cg07190763_EPHA1	0.000151835	0.000368081	-0.493866479	0.493866479	M1	Male	trans
cg24250902_LCNL1	0.000151836	0.000368081	-0.60897968	0.60897968	M1	Male	trans
cg01416479_PPIAP78	0.000151836	0.000368081	-0.669235292	0.669235292	M1	Male	trans
cg00759146_NRG1	0.000151836	0.000368081	-0.612603359	0.612603359	M1	Male	trans
cg18027157_CDKN3	0.000151837	0.000368082	0.528813087	0.528813087	M1	Male	trans
cg12150991_LYPLAL1-AS1	0.000151837	0.000368082	0.6085052	0.6085052	M1	Male	trans
cg27459981_AVEN	0.000151838	0.000368083	0.488789512	0.488789512	M1	Male	trans
cg19264743_SLC15A1	0.00015184	0.000368088	-0.468142235	0.468142235	M1	Male	trans
cg26250046_ENSG00000207002	0.000151841	0.000368088	-0.514789523	0.514789523	M1	Male	trans
cg04425604_ENSG00000223809	0.000151841	0.000368088	-0.788257534	0.788257534	M1	Male	trans
cg17139095_ALPL	0.000151844	0.000368094	0.701485236	0.701485236	M1	Male	trans
cg05997357_POLE	0.000151844	0.000368094	0.631596474	0.631596474	M1	Male	trans
cg07512734_RPL7AP51	0.000151845	0.000368095	0.800156241	0.800156241	M1	Male	trans
cg09435929_IPPKP1	0.000151845	0.000368095	0.405481938	0.405481938	M1	Male	trans
cg23974730_POTEG	0.000151847	0.000368099	0.579284369	0.579284369	M1	Male	trans
cg27380429_FUT5	0.000151847	0.000368099	0.437985062	0.437985062	M1	Male	trans
cg06803261_EVI2B	0.000151848	0.0003681	-0.514753122	0.514753122	M1	Male	trans
cg03655023_GTF2H3	0.000151849	0.000368101	-0.54893155	0.54893155	M1	Male	trans
cg03179052_RPGR	0.000151849	0.000368101	-1.110717303	1.110717303	M1	Male	trans
cg10490099_RN7SKP245	0.000151849	0.000368101	-0.259071091	0.259071091	M1	Male	trans
cg02695239_AICDA	0.000151851	0.000368106	-0.654094467	0.654094467	M1	Male	trans
cg10219626_ENSG00000240240	0.000151853	0.000368109	-0.527313692	0.527313692	M1	Male	trans
cg07729440_ADAMTS10	0.000151854	0.00036811	-0.53002114	0.53002114	M1	Male	trans
cg14924064_DNM3OS	0.000151854	0.00036811	0.477727544	0.477727544	M1	Male	trans
cg08881019_LINC02040	0.000151855	0.000368111	0.570090941	0.570090941	M1	Male	trans
cg14203970_ENSG00000175604	0.000151856	0.000368113	-1.14286661	1.14286661	M1	Male	trans
cg17035132_SELENOV	0.000151857	0.000368113	-0.562647959	0.562647959	M1	Male	trans
cg02321289_ENSG00000214980	0.000151857	0.000368113	0.434131171	0.434131171	M1	Male	trans
cg14035247_PSD2	0.000151859	0.000368118	-0.770111047	0.770111047	M1	Male	trans
cg16873130_MAGEA7P	0.000151861	0.000368121	-0.551618002	0.551618002	M1	Male	trans
cg15408512_OR56B3P	0.000151861	0.000368121	-0.788335685	0.788335685	M1	Male	trans
cg09554300_IGLJ6	0.000151862	0.000368121	0.507306015	0.507306015	M1	Male	trans
cg00530579_GIMAP4	0.000151862	0.000368121	-0.329108644	0.329108644	M1	Male	trans
cg23989409_SNORD115-10	0.000151863	0.000368124	-0.382931536	0.382931536	M1	Male	trans
cg22541572_ENSG00000227224	0.000151865	0.000368126	-0.93527339	0.93527339	M1	Male	trans
cg24605553_FTH1P22	0.000151865	0.000368126	0.571887328	0.571887328	M1	Male	trans
cg10792456_OR52N3P	0.000151865	0.000368126	-0.584052997	0.584052997	M1	Male	trans
cg04970495_LINC02812	0.000151865	0.000368126	-0.678669166	0.678669166	M1	Male	trans
cg27135799_RNU6-355P	0.000151867	0.000368128	-0.488786434	0.488786434	M1	Male	trans
cg11153505_ENSG00000230192	0.000151867	0.000368128	-0.38127351	0.38127351	M1	Male	trans
cg08426938_STC1	0.000151869	0.000368133	-0.103642414	0.103642414	M1	Male	trans
cg13999965_KRTAP5-6	0.00015187	0.000368133	-0.562281878	0.562281878	M1	Male	trans
cg20852862_ENSG00000213393	0.00015187	0.000368133	-0.640582368	0.640582368	M1	Male	trans
cg07439594_IGHV3-49	0.00015187	0.000368133	-0.422845527	0.422845527	M1	Male	trans
cg17522386_GZMK	0.000151871	0.000368133	-0.951046774	0.951046774	M1	Male	trans
cg23404528_OTULINL	0.000151871	0.000368134	0.48752113	0.48752113	M1	Male	trans
cg14776351_LINC01813	0.000151873	0.000368138	-0.518516259	0.518516259	M1	Male	trans
cg03339854_C2CD4A	0.000151874	0.000368139	-0.346237769	0.346237769	M1	Male	trans
cg13845724_RN7SL666P	0.000151875	0.000368139	-0.656191443	0.656191443	M1	Male	trans
cg13845724_ENSG00000223870	0.000151875	0.000368139	-0.870899273	0.870899273	M1	Male	trans
cg05758100_FAM74A1	0.00015188	0.000368151	-0.986716308	0.986716308	M1	Male	trans
cg07099009_MIR601	0.000151882	0.000368157	-0.572409767	0.572409767	M1	Male	trans
cg11086960_ZNF776	0.000151884	0.00036816	-0.642489987	0.642489987	M1	Male	trans
cg25716065_OR13Z1P	0.000151887	0.000368167	0.423654489	0.423654489	M1	Male	trans
cg05433258_ENSG00000224918	0.000151887	0.000368167	-0.209803357	0.209803357	M1	Male	trans
cg08018007_SBNO2	0.000151889	0.00036817	-0.546313391	0.546313391	M1	Male	trans
cg06481168_GRAP	0.000151891	0.000368172	0.515363882	0.515363882	M1	Male	trans
cg13001142_TMED11P	0.000151891	0.000368172	-0.55067427	0.55067427	M1	Male	trans
cg23929546_B3GAT1	0.000151892	0.000368174	-1.191952353	1.191952353	M1	Male	trans
cg18343923_RNU6-558P	0.000151892	0.000368174	-0.382971346	0.382971346	M1	Male	trans
cg19703425_ENSG00000232989	0.000151893	0.000368174	-0.53712332	0.53712332	M1	Male	trans
cg17481116_MIR33A	0.000151893	0.000368174	0.681075956	0.681075956	M1	Male	trans
cg09583984_ELANE	0.000151893	0.000368175	-0.43493134	0.43493134	M1	Male	trans
cg17324671_RNU7-185P	0.000151894	0.000368175	-0.717239112	0.717239112	M1	Male	trans
cg17969084_RNU6-1218P	0.000151894	0.000368175	0.586819407	0.586819407	M1	Male	trans
cg14924064_KCNA6	0.000151896	0.000368178	0.1235181	0.1235181	M1	Male	trans
cg06738890_MAGI2-AS2	0.000151896	0.000368179	-0.448621582	0.448621582	M1	Male	trans
cg23805120_GPR1	0.000151897	0.000368179	-0.900308471	0.900308471	M1	Male	trans
cg22620228_RN7SL741P	0.0001519	0.00036818	-0.443754733	0.443754733	M1	Male	trans
cg09739726_RNU6-13P	0.000151901	0.00036818	-0.391467144	0.391467144	M1	Male	trans
cg09929408_RPS27P25	0.000151901	0.00036818	-0.322882597	0.322882597	M1	Male	trans
cg17969084_LINC00487	0.000151901	0.00036818	0.536188574	0.536188574	M1	Male	trans
cg09755948_MTCO1P5	0.000151903	0.00036818	-0.524395429	0.524395429	M1	Male	trans
cg09755948_TRBV22OR9-2	0.000151903	0.00036818	-0.982264445	0.982264445	M1	Male	trans
cg09755948_RNU6-271P	0.000151903	0.00036818	-0.982264445	0.982264445	M1	Male	trans
cg09755948_HBBP1	0.000151903	0.00036818	-0.697152697	0.697152697	M1	Male	trans
cg09755948_SLN	0.000151903	0.00036818	-0.218231101	0.218231101	M1	Male	trans
cg09755948_NOLC1P1	0.000151903	0.00036818	-0.982264445	0.982264445	M1	Male	trans
cg09755948_ENSG00000233842	0.000151903	0.00036818	-0.697152697	0.697152697	M1	Male	trans
cg09755948_ENSG00000236151	0.000151903	0.00036818	-0.982264445	0.982264445	M1	Male	trans
cg09755948_ENSG00000236920	0.000151903	0.00036818	-0.982264445	0.982264445	M1	Male	trans
cg09755948_DEFB132	0.000151903	0.00036818	-0.403506296	0.403506296	M1	Male	trans
cg09755948_RNU1-55P	0.000151903	0.00036818	-0.329598872	0.329598872	M1	Male	trans
cg09755948_ENSG00000213750	0.000151903	0.00036818	-0.440589404	0.440589404	M1	Male	trans
cg19135536_OR5K3	0.000151903	0.00036818	0.907315121	0.907315121	M1	Male	trans
cg14075772_KLK1	0.000151903	0.00036818	0.852728295	0.852728295	M1	Male	trans
cg00338685_CROCCP2	0.000151905	0.000368184	-1.011229104	1.011229104	M1	Male	trans
cg07096305_STX6	0.000151905	0.000368184	0.489857117	0.489857117	M1	Male	trans
cg09192940_NLRP5	0.000151906	0.000368184	-0.813014813	0.813014813	M1	Male	trans
cg01269575_PRND	0.000151907	0.000368185	-0.698919969	0.698919969	M1	Male	trans
cg09299773_ENSG00000237848	0.000151907	0.000368185	-0.512798893	0.512798893	M1	Male	trans
cg08157914_XACT	0.000151908	0.000368186	-1.166748914	1.166748914	M1	Male	trans
cg17521868_ENSG00000235099	0.000151908	0.000368187	0.814915861	0.814915861	M1	Male	trans
cg15630394_LRRC39	0.000151908	0.000368187	-0.563078107	0.563078107	M1	Male	trans
cg20381404_KRT10	0.000151909	0.000368188	0.288255595	0.288255595	M1	Male	trans
cg11674404_SAMHD1	0.000151911	0.000368191	-0.439799055	0.439799055	M1	Male	trans
cg04376808_SPATA31D5P	0.000151913	0.000368195	-0.657643175	0.657643175	M1	Male	trans
cg04229294_R3HDML	0.000151915	0.0003682	-1.255804271	1.255804271	M1	Male	trans
cg03549208_ENSG00000227824	0.000151916	0.0003682	-0.545626612	0.545626612	M1	Male	trans
cg25243650_ENSG00000226956	0.000151917	0.000368202	-0.537637525	0.537637525	M1	Male	trans
cg05413258_BMPR1AP2	0.000151919	0.000368206	-0.547907695	0.547907695	M1	Male	trans
cg24312537_MIR620	0.000151919	0.000368206	-0.312087363	0.312087363	M1	Male	trans
cg25716065_PPP2R2C	0.000151919	0.000368206	0.432910185	0.432910185	M1	Male	trans
cg09385285_HAND2-AS1	0.00015192	0.000368206	-0.649878767	0.649878767	M1	Male	trans
cg03517724_ENSG00000234941	0.000151921	0.000368209	-0.577364547	0.577364547	M1	Male	trans
cg14409406_EIF4E	0.000151923	0.000368213	-0.570294636	0.570294636	M1	Male	trans
cg04354301_IRX3	0.000151924	0.000368215	-0.594337137	0.594337137	M1	Male	trans
cg18209470_KRTAP27-1	0.000151926	0.000368218	-1.022692402	1.022692402	M1	Male	trans
cg07850274_FBXO39	0.000151927	0.000368218	-0.621971177	0.621971177	M1	Male	trans
cg09774124_RPS3AP49	0.000151927	0.000368218	-0.473138243	0.473138243	M1	Male	trans
cg01533332_HOXC9	0.000151927	0.000368218	1.210179795	1.210179795	M1	Male	trans
cg13101073_ENSG00000233565	0.000151927	0.000368218	-0.710952022	0.710952022	M1	Male	trans
cg04621455_LINC00466	0.000151927	0.000368218	-0.808666245	0.808666245	M1	Male	trans
cg14785984_IRGC	0.000151929	0.000368221	-0.537378019	0.537378019	M1	Male	trans
cg09391279_RPSAP11	0.00015193	0.000368223	-0.576748513	0.576748513	M1	Male	trans
cg26804971_ATP11A-AS1	0.000151931	0.000368225	0.410808129	0.410808129	M1	Male	trans
cg16237565_POLR2KP2	0.000151932	0.000368226	-0.531812526	0.531812526	M1	Male	trans
cg10411959_MAGEA2B	0.000151933	0.000368227	-0.946083303	0.946083303	M1	Male	trans
cg07474672_PSMD12	0.000151934	0.000368228	-0.612537045	0.612537045	M1	Male	trans
cg15609186_RN7SKP121	0.000151934	0.000368228	0.934067647	0.934067647	M1	Male	trans
cg00516582_ENSG00000229858	0.000151934	0.000368229	-0.817795148	0.817795148	M1	Male	trans
cg22744098_ENSG00000214942	0.000151935	0.000368231	-0.664348466	0.664348466	M1	Male	trans
cg09919756_SLC35E2A	0.000151936	0.000368232	-0.623794284	0.623794284	M1	Male	trans
cg04175473_ENSG00000238015	0.000151937	0.000368233	-0.616434871	0.616434871	M1	Male	trans
cg00826520_EMX2	0.000151937	0.000368233	-0.361502575	0.361502575	M1	Male	trans
ch.22.48274842R_FABP4	0.000151941	0.000368241	0.663427283	0.663427283	M1	Male	trans
cg04996388_ENSG00000230515	0.000151941	0.000368242	-0.4853648	0.4853648	M1	Male	trans
cg10034640_RN7SKP150	0.000151942	0.000368243	-0.423526707	0.423526707	M1	Male	trans
cg11196529_NPPC	0.000151944	0.000368246	-0.466369336	0.466369336	M1	Male	trans
cg02514711_LIPK	0.000151945	0.000368248	0.165921032	0.165921032	M1	Male	trans
cg19082069_MCM2	0.000151946	0.00036825	0.506433856	0.506433856	M1	Male	trans
cg08077155_MUC21	0.00015195	0.000368259	1.116257058	1.116257058	M1	Male	trans
cg03966685_PCBP4	0.000151952	0.000368259	0.566084516	0.566084516	M1	Male	trans
cg05230816_ENSG00000237954	0.000151952	0.000368259	-0.635003155	0.635003155	M1	Male	trans
cg18474443_TMPOP1	0.000151952	0.000368259	-0.822414906	0.822414906	M1	Male	trans
cg21748742_CBLIF	0.000151953	0.000368259	0.620920162	0.620920162	M1	Male	trans
cg02908282_SLC44A3-AS1	0.000151953	0.000368259	-1.776345665	1.776345665	M1	Male	trans
cg01227445_GSC	0.000151954	0.000368259	-0.550338796	0.550338796	M1	Male	trans
cg17139095_C3AR1	0.000151955	0.000368259	0.658321646	0.658321646	M1	Male	trans
cg24270367_PDIA5	0.000151956	0.000368259	1.469832229	1.469832229	M1	Male	trans
cg09830308_RBM24	0.000151957	0.000368259	0.405454359	0.405454359	M1	Male	trans
cg20680669_LINC01788	0.000151958	0.000368259	-0.57397407	0.57397407	M1	Male	trans
cg20680669_REG1CP	0.000151958	0.000368259	-0.986760682	0.986760682	M1	Male	trans
cg20680669_MTND5P27	0.000151958	0.000368259	-0.986760682	0.986760682	M1	Male	trans
cg20680669_RNU6-95P	0.000151958	0.000368259	-0.985639953	0.985639953	M1	Male	trans
cg20680669_SLC6A18	0.000151958	0.000368259	-0.986760682	0.986760682	M1	Male	trans
cg20680669_MIR509-2	0.000151958	0.000368259	-0.986760682	0.986760682	M1	Male	trans
cg20680669_MIR509-3	0.000151958	0.000368259	-0.986760682	0.986760682	M1	Male	trans
cg20680669_TRIM51GP	0.000151958	0.000368259	-0.986760682	0.986760682	M1	Male	trans
cg20680669_D21S2088E	0.000151958	0.000368259	-0.986760682	0.986760682	M1	Male	trans
cg20680669_ENSG00000237555	0.000151958	0.000368259	-0.986760682	0.986760682	M1	Male	trans
cg20680669_ENSG00000237699	0.000151958	0.000368259	-0.885212334	0.885212334	M1	Male	trans
cg20680669_KRT18P42	0.000151958	0.000368259	-0.952999945	0.952999945	M1	Male	trans
cg20680669_MTND6P24	0.000151958	0.000368259	-0.654415753	0.654415753	M1	Male	trans
cg20680669_RN7SKP231	0.000151958	0.000368259	-0.700343857	0.700343857	M1	Male	trans
cg20680669_PCDH9-AS1	0.000151958	0.000368259	-0.700343857	0.700343857	M1	Male	trans
cg19776984_PRKCQ-AS1	0.000151959	0.000368261	-0.965416905	0.965416905	M1	Male	trans
cg05809578_DPYS	0.000151961	0.000368265	-0.475897905	0.475897905	M1	Male	trans
cg03655023_APLF	0.000151961	0.000368265	-0.4879836	0.4879836	M1	Male	trans
cg22052629_RNF170	0.000151963	0.000368268	-0.588879536	0.588879536	M1	Male	trans
cg12938017_LDHAP2	0.000151964	0.00036827	0.430885085	0.430885085	M1	Male	trans
cg24908618_ENSG00000234981	0.000151964	0.00036827	0.742279272	0.742279272	M1	Male	trans
cg06878664_OR10V1	0.000151965	0.000368271	-0.676179569	0.676179569	M1	Male	trans
cg27571590_RNU6-680P	0.000151965	0.000368271	-0.428279429	0.428279429	M1	Male	trans
cg21229990_H3C9P	0.000151966	0.000368273	-1.282221103	1.282221103	M1	Male	trans
cg07405255_CSNK1G3	0.000151967	0.000368274	-0.80554159	0.80554159	M1	Male	trans
cg10084670_PTGFR	0.000151969	0.000368277	0.63961327	0.63961327	M1	Male	trans
cg04774559_ENSG00000231866	0.00015197	0.000368277	0.710875851	0.710875851	M1	Male	trans
cg16990532_PRKCZ-AS1	0.00015197	0.000368277	1.218101692	1.218101692	M1	Male	trans
cg25619440_MYO7B	0.00015197	0.000368277	-0.370365741	0.370365741	M1	Male	trans
cg12675341_RNA5SP478	0.00015197	0.000368277	-0.48363354	0.48363354	M1	Male	trans
cg01391898_LINC01705	0.000151971	0.000368278	0.430532655	0.430532655	M1	Male	trans
cg19776984_RELN	0.000151971	0.000368278	-0.484088594	0.484088594	M1	Male	trans
cg15137954_TRBV6-1	0.000151972	0.000368278	0.664627095	0.664627095	M1	Male	trans
cg09480417_ENSG00000231903	0.000151972	0.000368278	-0.866655103	0.866655103	M1	Male	trans
cg04453436_ENSG00000229494	0.000151972	0.000368279	-0.859944774	0.859944774	M1	Male	trans
cg11086960_KIF23	0.000151973	0.000368279	-0.578538813	0.578538813	M1	Male	trans
cg12849065_HOXA7	0.000151973	0.000368279	-0.601450112	0.601450112	M1	Male	trans
cg21856234_ENSG00000212930	0.000151976	0.000368285	0.548184215	0.548184215	M1	Male	trans
cg23929072_PRSS27	0.000151976	0.000368285	0.341012902	0.341012902	M1	Male	trans
cg23099959_RPL5P19	0.000151977	0.000368286	0.661020987	0.661020987	M1	Male	trans
cg00920736_SEMA3D	0.000151979	0.00036829	-1.092737538	1.092737538	M1	Male	trans
cg22603433_MIR575	0.00015198	0.000368291	0.496980226	0.496980226	M1	Male	trans
cg22791879_ENSG00000235858	0.00015198	0.000368291	0.571727478	0.571727478	M1	Male	trans
cg06635371_MEF2C	0.000151981	0.000368294	0.528658006	0.528658006	M1	Male	trans
cg14409406_SPPL2A	0.000151982	0.000368294	-0.583980665	0.583980665	M1	Male	trans
cg24317585_ENSG00000186076	0.000151984	0.000368299	0.420827932	0.420827932	M1	Male	trans
cg08215774_ENSG00000179577	0.000151985	0.000368299	-0.40050942	0.40050942	M1	Male	trans
cg08823359_SOWAHA	0.000151985	0.0003683	0.428681326	0.428681326	M1	Male	trans
cg21075845_RN7SL363P	0.000151987	0.000368303	-0.87213031	0.87213031	M1	Male	trans
cg16999170_PBX3	0.000151988	0.000368305	-0.860836516	0.860836516	M1	Male	trans
cg14368276_SRRM3	0.000151988	0.000368305	-0.439242959	0.439242959	M1	Male	trans
cg19163171_ENSG00000203402	0.000151989	0.000368306	0.455463092	0.455463092	M1	Male	trans
cg11674404_HARS2	0.000151989	0.000368306	-0.43076267	0.43076267	M1	Male	trans
cg01952618_LINC01031	0.000151989	0.000368306	-0.530181365	0.530181365	M1	Male	trans
cg02792740_ZKSCAN1	0.000151993	0.000368314	0.52068731	0.52068731	M1	Male	trans
cg08317284_LINC02096	0.000151994	0.000368316	0.705227484	0.705227484	M1	Male	trans
cg23137161_SLC22A7	0.000151995	0.000368316	0.545390622	0.545390622	M1	Male	trans
cg27146574_RNU6-932P	0.000151996	0.000368316	-1.159520007	1.159520007	M1	Male	trans
cg03966685_HECTD3	0.000151996	0.000368316	0.633116421	0.633116421	M1	Male	trans
cg16445317_ENSG00000229262	0.000151996	0.000368316	-0.760428813	0.760428813	M1	Male	trans
cg18307677_ENSG00000236471	0.000151997	0.000368318	-0.493206124	0.493206124	M1	Male	trans
cg13229245_ETV5-AS1	0.000151997	0.000368319	0.351103415	0.351103415	M1	Male	trans
cg08990112_MIR613	0.000151999	0.000368321	0.263028038	0.263028038	M1	Male	trans
cg24907862_ENSG00000229738	0.000151999	0.000368321	0.454174015	0.454174015	M1	Male	trans
cg17453456_ENSG00000235785	0.000151999	0.000368321	0.66161082	0.66161082	M1	Male	trans
cg11511184_MRPS5P3	0.000152	0.000368322	-0.677604639	0.677604639	M1	Male	trans
cg17030243_ENSG00000239556	0.000152	0.000368322	-0.404860949	0.404860949	M1	Male	trans
cg03655023_ULK2	0.000152001	0.000368322	-0.58318941	0.58318941	M1	Male	trans
cg04967129_CA8	0.000152002	0.000368322	-0.682046455	0.682046455	M1	Male	trans
cg22052629_WDR48	0.000152002	0.000368322	-0.5665215	0.5665215	M1	Male	trans
cg04036441_LINC00106	0.000152002	0.000368322	-0.897566678	0.897566678	M1	Male	trans
cg13981054_VTRNA3-1P	0.000152002	0.000368322	0.488094173	0.488094173	M1	Male	trans
cg11420761_PLAT	0.000152003	0.000368322	0.308452008	0.308452008	M1	Male	trans
cg13599020_RPS26P21	0.000152003	0.000368322	0.510993661	0.510993661	M1	Male	trans
cg11086960_PLS1	0.000152005	0.000368322	-0.701044549	0.701044549	M1	Male	trans
cg17867325_SPATA31D3	0.000152005	0.000368322	1.045477203	1.045477203	M1	Male	trans
cg02735204_DDX39AP1	0.000152006	0.000368322	-1.158168327	1.158168327	M1	Male	trans
cg25703541_FMO8P	0.000152007	0.000368322	0.639864938	0.639864938	M1	Male	trans
cg07405255_CSGALNACT2	0.000152009	0.000368322	-0.764345265	0.764345265	M1	Male	trans
cg00811340_RN7SL187P	0.00015201	0.000368322	-0.74859794	0.74859794	M1	Male	trans
cg04119729_RNU6-147P	0.00015201	0.000368322	0.355943961	0.355943961	M1	Male	trans
cg17299636_ENSG00000243378	0.00015201	0.000368322	-0.48189256	0.48189256	M1	Male	trans
cg01305866_PLAU	0.00015201	0.000368322	0.44649235	0.44649235	M1	Male	trans
cg04084749_NCF4-AS1	0.000152011	0.000368322	0.608942925	0.608942925	M1	Male	trans
cg22052629_FDX1	0.000152011	0.000368322	-0.528311704	0.528311704	M1	Male	trans
cg24565820_HAPLN2	0.000152011	0.000368322	0.887457927	0.887457927	M1	Male	trans
cg18094995_OR2G3	0.000152012	0.000368322	-0.399852193	0.399852193	M1	Male	trans
cg18094995_RNU6-348P	0.000152012	0.000368322	-0.416135977	0.416135977	M1	Male	trans
cg18094995_SLC17A4	0.000152012	0.000368322	-0.693142656	0.693142656	M1	Male	trans
cg18094995_RPL35AP12	0.000152012	0.000368322	-0.845749359	0.845749359	M1	Male	trans
cg18094995_RPS29P33	0.000152012	0.000368322	-1.069000257	1.069000257	M1	Male	trans
cg18094995_TRIM51	0.000152012	0.000368322	-0.273485793	0.273485793	M1	Male	trans
cg18094995_RNA5SP361	0.000152012	0.000368322	-0.799704387	0.799704387	M1	Male	trans
cg18094995_RNU6-279P	0.000152012	0.000368322	-1.19163209	1.19163209	M1	Male	trans
cg18094995_ENSG00000225480	0.000152012	0.000368322	-0.845749359	0.845749359	M1	Male	trans
cg18094995_ENSG00000242222	0.000152012	0.000368322	-0.845749359	0.845749359	M1	Male	trans
cg18094995_RNA5SP127	0.000152012	0.000368322	-1.19163209	1.19163209	M1	Male	trans
cg18094995_RNA5SP150	0.000152012	0.000368322	-1.19163209	1.19163209	M1	Male	trans
cg18094995_RN7SL101P	0.000152012	0.000368322	-0.669183023	0.669183023	M1	Male	trans
cg18094995_RNU6-333P	0.000152012	0.000368322	-1.19163209	1.19163209	M1	Male	trans
cg18094995_LINC00388	0.000152012	0.000368322	-1.19163209	1.19163209	M1	Male	trans
cg18094995_RNU6-1131P	0.000152012	0.000368322	-1.19163209	1.19163209	M1	Male	trans
cg18094995_RNA5SP499	0.000152012	0.000368322	-1.19163209	1.19163209	M1	Male	trans
cg14846514_LINC00470	0.000152014	0.000368322	-0.797754354	0.797754354	M1	Male	trans
cg26897236_URGCP	0.000152014	0.000368322	-0.919953756	0.919953756	M1	Male	trans
cg06983174_PUDPP2	0.000152014	0.000368322	0.289251118	0.289251118	M1	Male	trans
cg15713912_ENSG00000232725	0.000152015	0.000368324	0.61210361	0.61210361	M1	Male	trans
cg06696666_HS3ST4	0.000152015	0.000368324	-0.360076729	0.360076729	M1	Male	trans
cg19082069_CTSD	0.000152016	0.000368324	0.495230203	0.495230203	M1	Male	trans
cg01418749_HMGB1P1	0.000152016	0.000368324	-0.574753374	0.574753374	M1	Male	trans
cg09841666_WSCD2	0.000152017	0.000368325	-0.517875931	0.517875931	M1	Male	trans
cg03763977_IL9	0.000152017	0.000368326	0.467966264	0.467966264	M1	Male	trans
cg08406102_ROBO4	0.000152018	0.000368327	0.739789635	0.739789635	M1	Male	trans
cg18635497_ENSG00000232145	0.000152019	0.000368328	0.452253426	0.452253426	M1	Male	trans
cg18180710_GPR101	0.00015202	0.000368331	0.652976717	0.652976717	M1	Male	trans
cg18452169_ENSG00000231965	0.000152022	0.000368334	-0.955831234	0.955831234	M1	Male	trans
cg08894280_LINC02627	0.000152022	0.000368334	-1.585404648	1.585404648	M1	Male	trans
cg14902675_ENSG00000231916	0.000152023	0.000368335	-0.748947585	0.748947585	M1	Male	trans
cg24374161_SEM1P1	0.000152024	0.000368337	0.718977942	0.718977942	M1	Male	trans
cg00239952_ENSG00000229738	0.000152025	0.000368339	0.717715773	0.717715773	M1	Male	trans
cg04212021_SMIM21	0.000152027	0.000368341	0.483737792	0.483737792	M1	Male	trans
cg14780957_HOXA11	0.000152027	0.000368341	-0.908828624	0.908828624	M1	Male	trans
cg23383887_LINC01931	0.000152029	0.000368346	-0.885400567	0.885400567	M1	Male	trans
cg01543583_TBP	0.000152029	0.000368346	-0.672667869	0.672667869	M1	Male	trans
cg23914255_ANAPC15	0.00015203	0.000368346	-0.535548964	0.535548964	M1	Male	trans
cg03881934_SYNM	0.00015203	0.000368346	-0.711847062	0.711847062	M1	Male	trans
cg00945746_WFDC2	0.00015203	0.000368346	-0.587946831	0.587946831	M1	Male	trans
cg21247923_PIM1	0.000152032	0.00036835	0.481581472	0.481581472	M1	Male	trans
cg19776616_COL12A1	0.000152033	0.00036835	0.561302336	0.561302336	M1	Male	trans
cg18343899_CD79B	0.000152034	0.000368352	-1.170491216	1.170491216	M1	Male	trans
cg26038582_CALM1P2	0.000152037	0.00036836	-0.492534801	0.492534801	M1	Male	trans
cg11935063_NACA4P	0.000152038	0.00036836	-0.461119337	0.461119337	M1	Male	trans
cg11086960_KTN1-AS1	0.000152038	0.00036836	-0.8193333	0.8193333	M1	Male	trans
cg15933501_MIR320C2	0.000152038	0.00036836	-0.745775862	0.745775862	M1	Male	trans
cg17334266_MAGI2	0.000152039	0.00036836	-0.45209037	0.45209037	M1	Male	trans
cg19455396_LINC01078	0.000152039	0.00036836	-0.960850507	0.960850507	M1	Male	trans
cg26266098_CEACAMP8	0.000152039	0.00036836	0.493886139	0.493886139	M1	Male	trans
cg03033996_LRRC53	0.000152041	0.000368363	-0.892607508	0.892607508	M1	Male	trans
cg12917253_ENSG00000232271	0.000152041	0.000368363	-0.648727674	0.648727674	M1	Male	trans
cg16873130_CCDC42	0.000152044	0.000368369	-0.438779098	0.438779098	M1	Male	trans
cg00364747_SLC25A34-AS1	0.000152044	0.000368369	-0.342374631	0.342374631	M1	Male	trans
cg22626897_LINC01034	0.000152044	0.000368369	-0.551625526	0.551625526	M1	Male	trans
cg05154833_GARS1-DT	0.000152045	0.000368371	-0.481146224	0.481146224	M1	Male	trans
cg04613428_GSTA3	0.000152048	0.000368375	-0.654558151	0.654558151	M1	Male	trans
cg09055743_ECE2	0.000152048	0.000368375	-1.093292164	1.093292164	M1	Male	trans
cg14659008_TRPV3	0.000152048	0.000368375	-0.985357891	0.985357891	M1	Male	trans
cg22876699_RN7SL274P	0.000152049	0.000368375	0.772873816	0.772873816	M1	Male	trans
cg17994629_MIR95	0.000152049	0.000368375	-0.894182184	0.894182184	M1	Male	trans
cg05056349_MAG	0.000152049	0.000368376	0.636164907	0.636164907	M1	Male	trans
cg27399957_OR4F5	0.000152052	0.000368382	-0.453898192	0.453898192	M1	Male	trans
cg19687532_MPZ	0.000152053	0.000368383	-0.592261065	0.592261065	M1	Male	trans
cg03214444_TSLP	0.000152055	0.000368386	-0.927467412	0.927467412	M1	Male	trans
cg19082069_C11orf24	0.000152055	0.000368386	0.516068256	0.516068256	M1	Male	trans
cg00270291_FBXL2	0.000152056	0.000368387	0.510487494	0.510487494	M1	Male	trans
cg18592093_B3GNT9	0.000152056	0.000368387	-0.67805458	0.67805458	M1	Male	trans
cg09284795_HNRNPA1P29	0.000152057	0.000368389	0.242633105	0.242633105	M1	Male	trans
cg23151860_FBRS	0.000152059	0.000368393	-0.831897023	0.831897023	M1	Male	trans
cg06180895_ADRA1A	0.00015206	0.000368395	-1.060864728	1.060864728	M1	Male	trans
cg15032844_MRGPRE	0.000152061	0.000368397	-0.902046437	0.902046437	M1	Male	trans
cg22303915_REN	0.000152062	0.000368398	-0.447489038	0.447489038	M1	Male	trans
cg11390842_DMP1	0.000152063	0.0003684	-0.4449059	0.4449059	M1	Male	trans
cg15209419_CXCL1	0.000152065	0.000368404	-0.361068663	0.361068663	M1	Male	trans
cg23608297_CNTNAP4	0.000152066	0.000368406	-0.214671469	0.214671469	M1	Male	trans
cg01707795_CEACAMP11	0.000152069	0.000368411	-0.426668023	0.426668023	M1	Male	trans
cg25226141_ENSG00000234132	0.00015207	0.000368413	-0.781583659	0.781583659	M1	Male	trans
cg07605143_ENSG00000238066	0.00015207	0.000368413	-0.622534549	0.622534549	M1	Male	trans
cg06747314_ENSG00000175604	0.000152071	0.000368413	-0.509827551	0.509827551	M1	Male	trans
cg02295872_LINC01755	0.000152071	0.000368413	-0.721453627	0.721453627	M1	Male	trans
cg22503024_OR2T5	0.000152073	0.000368417	-0.632971452	0.632971452	M1	Male	trans
cg13726191_LIPC	0.000152075	0.000368421	-0.603014995	0.603014995	M1	Male	trans
cg13799853_ENSG00000225183	0.000152075	0.000368421	0.402329039	0.402329039	M1	Male	trans
cg03325667_LINC01643	0.000152077	0.000368423	0.983676913	0.983676913	M1	Male	trans
cg21849790_GPR85	0.000152077	0.000368423	0.385874941	0.385874941	M1	Male	trans
cg25512791_PDIA3P2	0.000152077	0.000368424	0.803695443	0.803695443	M1	Male	trans
cg06422353_RN7SKP186	0.000152078	0.000368425	-0.538611931	0.538611931	M1	Male	trans
cg07092448_ENSG00000227189	0.000152078	0.000368425	3.073037904	3.073037904	M1	Male	trans
cg06279626_BEST2	0.000152078	0.000368425	0.72302057	0.72302057	M1	Male	trans
cg12156661_IGHG2	0.00015208	0.000368428	-0.253499139	0.253499139	M1	Male	trans
cg05821771_RPL17P49	0.000152081	0.000368428	-0.351839547	0.351839547	M1	Male	trans
cg14548259_ENSG00000218617	0.000152081	0.000368428	0.818842318	0.818842318	M1	Male	trans
cg07096305_USP15	0.000152082	0.00036843	0.457661635	0.457661635	M1	Male	trans
cg04924345_PAGE2B	0.000152082	0.00036843	-0.425390309	0.425390309	M1	Male	trans
cg11916219_LINC00656	0.000152084	0.000368432	2.329484538	2.329484538	M1	Male	trans
cg20214135_NPM1P38	0.000152084	0.000368432	-0.310633358	0.310633358	M1	Male	trans
cg20214135_RNA5SP130	0.000152084	0.000368432	-0.690860651	0.690860651	M1	Male	trans
cg17969084_ENSG00000225881	0.000152085	0.000368432	0.508561909	0.508561909	M1	Male	trans
cg22280068_CD37	0.000152085	0.000368432	-0.695527418	0.695527418	M1	Male	trans
cg10959048_IGKV2D-24	0.000152086	0.000368433	-0.52920042	0.52920042	M1	Male	trans
cg02342233_HMGB1P48	0.000152086	0.000368433	-0.488975547	0.488975547	M1	Male	trans
cg23404528_ADAM9	0.000152087	0.000368434	0.459169299	0.459169299	M1	Male	trans
cg02154924_KRT18P39	0.000152088	0.000368434	-0.530972542	0.530972542	M1	Male	trans
cg20757966_INHBA	0.000152091	0.000368434	-0.789807665	0.789807665	M1	Male	trans
cg03012203_HIF3A	0.000152096	0.000368434	-0.470124974	0.470124974	M1	Male	trans
cg21237749_CXXC4	0.000152096	0.000368434	-0.689881227	0.689881227	M1	Male	trans
cg12129080_PKMP1	0.000152096	0.000368434	-0.57668998	0.57668998	M1	Male	trans
cg02351219_RNY3P9	0.000152096	0.000368434	-0.554742951	0.554742951	M1	Male	trans
cg08013109_SCG5	0.000152096	0.000368434	-0.453818882	0.453818882	M1	Male	trans
cg06955954_MIR128-2	0.000152097	0.000368434	-0.936034019	0.936034019	M1	Male	trans
cg23667707_MIR1972-2	0.000152098	0.000368434	-0.323629902	0.323629902	M1	Male	trans
cg05703749_SNORD81	0.000152099	0.000368434	-0.43073546	0.43073546	M1	Male	trans
cg00270291_FAM47E	0.000152099	0.000368434	0.44055478	0.44055478	M1	Male	trans
cg14160404_CDY1	0.000152101	0.000368434	-0.994803218	0.994803218	M1	Male	trans
cg10520070_NDUFS5P2	0.000152101	0.000368434	-0.607223548	0.607223548	M1	Male	trans
cg10520070_CTNNA2-AS1	0.000152101	0.000368434	-0.458274507	0.458274507	M1	Male	trans
cg10520070_MTND5P29	0.000152101	0.000368434	-0.852311148	0.852311148	M1	Male	trans
cg10520070_SPEM1	0.000152101	0.000368434	-1.053426771	1.053426771	M1	Male	trans
cg10520070_ENSG00000230621	0.000152101	0.000368434	-0.852311148	0.852311148	M1	Male	trans
cg10520070_LINC02778	0.000152101	0.000368434	-0.766922659	0.766922659	M1	Male	trans
cg10520070_ACTBP12	0.000152101	0.000368434	-1.200877428	1.200877428	M1	Male	trans
cg10520070_MTND5P18	0.000152101	0.000368434	-1.200877428	1.200877428	M1	Male	trans
cg10520070_PHOX2B	0.000152101	0.000368434	-0.291764524	0.291764524	M1	Male	trans
cg10520070_LINC02433	0.000152101	0.000368434	-0.538647075	0.538647075	M1	Male	trans
cg10520070_RN7SL868P	0.000152101	0.000368434	-1.200877428	1.200877428	M1	Male	trans
cg10520070_MIR218-2	0.000152101	0.000368434	-1.074725469	1.074725469	M1	Male	trans
cg10520070_FUNDC2P3	0.000152101	0.000368434	-0.698520439	0.698520439	M1	Male	trans
cg10520070_MTND1P2	0.000152101	0.000368434	-1.200877428	1.200877428	M1	Male	trans
cg10520070_ASB10	0.000152101	0.000368434	-0.538647075	0.538647075	M1	Male	trans
cg10520070_H3P29	0.000152101	0.000368434	-1.200877428	1.200877428	M1	Male	trans
cg10520070_LINC02247	0.000152101	0.000368434	-0.698520439	0.698520439	M1	Male	trans
cg10520070_SORCS3	0.000152101	0.000368434	-0.733603334	0.733603334	M1	Male	trans
cg10520070_IGF2-AS	0.000152101	0.000368434	-0.538647075	0.538647075	M1	Male	trans
cg10520070_BHLHA9	0.000152101	0.000368434	-0.499595209	0.499595209	M1	Male	trans
cg10520070_SMSP1	0.000152101	0.000368434	-0.698520439	0.698520439	M1	Male	trans
cg10520070_SKP2P1	0.000152101	0.000368434	-1.200877428	1.200877428	M1	Male	trans
cg10520070_ENSG00000230432	0.000152101	0.000368434	-0.538647075	0.538647075	M1	Male	trans
cg10520070_ENSG00000232897	0.000152101	0.000368434	-0.207193879	0.207193879	M1	Male	trans
cg10520070_RNA5SP113	0.000152101	0.000368434	-0.366801667	0.366801667	M1	Male	trans
cg10520070_RNU6-169P	0.000152101	0.000368434	-1.07729415	1.07729415	M1	Male	trans
cg10520070_ZNF734P	0.000152101	0.000368434	-1.153683545	1.153683545	M1	Male	trans
cg10520070_NEK2P2	0.000152101	0.000368434	-0.288025026	0.288025026	M1	Male	trans
cg10520070_ENSG00000227679	0.000152101	0.000368434	-0.119579503	0.119579503	M1	Male	trans
cg10520070_LINC01114	0.000152101	0.000368434	-0.242193197	0.242193197	M1	Male	trans
cg04725041_ENSG00000236886	0.000152102	0.000368435	-0.689431596	0.689431596	M1	Male	trans
cg08124553_TSGA10IP	0.000152107	0.000368448	0.688631397	0.688631397	M1	Male	trans
cg21477985_ENSG00000224163	0.000152108	0.000368449	0.325971439	0.325971439	M1	Male	trans
cg27322699_DLEC1	0.000152109	0.00036845	-0.728489665	0.728489665	M1	Male	trans
cg20861237_SLAMF8	0.000152111	0.000368454	-0.44168548	0.44168548	M1	Male	trans
cg22871801_WRAP73	0.000152111	0.000368454	0.661297815	0.661297815	M1	Male	trans
cg27574929_SSUH2	0.000152111	0.000368454	-0.726436869	0.726436869	M1	Male	trans
cg19234089_MDS2	0.000152114	0.00036846	-0.849950185	0.849950185	M1	Male	trans
cg08426938_ETFDH	0.000152116	0.000368465	-0.566053806	0.566053806	M1	Male	trans
cg14994777_TRPS1	0.000152117	0.000368466	-0.64485722	0.64485722	M1	Male	trans
cg01479912_C15orf32	0.000152117	0.000368466	1.072910279	1.072910279	M1	Male	trans
cg00095099_RN7SL51P	0.000152118	0.000368466	-1.188433196	1.188433196	M1	Male	trans
cg13968809_ITGA10	0.000152122	0.000368475	-0.94152474	0.94152474	M1	Male	trans
cg02732176_FAM224A	0.000152123	0.000368478	-0.796801272	0.796801272	M1	Male	trans
cg18455405_RPL6P25	0.000152124	0.000368478	-1.855376007	1.855376007	M1	Male	trans
cg19311470_ENSG00000225588	0.000152124	0.000368479	0.406710944	0.406710944	M1	Male	trans
cg24014805_GABRA2	0.000152125	0.000368479	-0.734001998	0.734001998	M1	Male	trans
cg25958450_ANO8	0.000152125	0.000368479	0.524425951	0.524425951	M1	Male	trans
cg08768920_MMP23A	0.000152126	0.00036848	-0.582175489	0.582175489	M1	Male	trans
cg01665243_RNU1-28P	0.000152128	0.000368484	0.678217748	0.678217748	M1	Male	trans
cg15760474_SAPCD2P2	0.000152128	0.000368485	-0.747269611	0.747269611	M1	Male	trans
cg11216917_RPL18P10	0.000152129	0.000368486	0.686001223	0.686001223	M1	Male	trans
cg17051704_RTRAFP1	0.00015213	0.000368486	0.532789148	0.532789148	M1	Male	trans
cg14591380_RPS26P48	0.00015213	0.000368486	-1.043237151	1.043237151	M1	Male	trans
cg27204205_DNAH6	0.00015213	0.000368486	-1.032856677	1.032856677	M1	Male	trans
cg12513911_RN7SL215P	0.000152131	0.000368487	0.878120714	0.878120714	M1	Male	trans
cg25318301_ENSG00000181705	0.000152133	0.00036849	0.80903826	0.80903826	M1	Male	trans
cg08247583_TBXA2R	0.000152133	0.00036849	-0.445762292	0.445762292	M1	Male	trans
cg16375290_ZNF716	0.000152133	0.000368491	1.113775802	1.113775802	M1	Male	trans
cg10499042_MIDN	0.000152134	0.000368491	-0.692082638	0.692082638	M1	Male	trans
cg12675670_BTG3P1	0.000152134	0.000368491	-0.825280631	0.825280631	M1	Male	trans
cg07419788_PTMAP5	0.000152134	0.000368491	-0.41514932	0.41514932	M1	Male	trans
cg04544994_HMGCS2	0.000152135	0.000368493	-0.466738402	0.466738402	M1	Male	trans
cg20161227_ENSG00000223779	0.000152136	0.000368493	-0.385055557	0.385055557	M1	Male	trans
cg14241320_RNU6-1138P	0.000152136	0.000368493	0.600972925	0.600972925	M1	Male	trans
cg17633611_Y_RNA	0.000152139	0.000368498	0.770237292	0.770237292	M1	Male	trans
cg14526732_RPS3AP10	0.00015214	0.000368499	0.489730624	0.489730624	M1	Male	trans
cg22134139_ENSG00000233427	0.00015214	0.000368499	-1.000905642	1.000905642	M1	Male	trans
cg08124553_DLX6-AS1	0.000152141	0.000368502	-0.452806903	0.452806903	M1	Male	trans
cg05920634_SNORD114-27	0.000152147	0.000368504	-0.844812864	0.844812864	M1	Male	trans
cg05920634_LINC00428	0.000152147	0.000368504	-0.210232162	0.210232162	M1	Male	trans
cg05920634_STARP1	0.000152147	0.000368504	-0.599597765	0.599597765	M1	Male	trans
cg05920634_FAM47B	0.000152147	0.000368504	-0.844812864	0.844812864	M1	Male	trans
cg05920634_MIR503	0.000152147	0.000368504	-0.330326458	0.330326458	M1	Male	trans
cg05920634_ENSG00000213238	0.000152147	0.000368504	-0.844812864	0.844812864	M1	Male	trans
cg05920634_ENSG00000225280	0.000152147	0.000368504	-0.599597765	0.599597765	M1	Male	trans
cg05920634_ENSG00000225598	0.000152147	0.000368504	-0.599597765	0.599597765	M1	Male	trans
cg05920634_ENSG00000234573	0.000152147	0.000368504	-0.383536546	0.383536546	M1	Male	trans
cg05920634_ENSG00000235274	0.000152147	0.000368504	-0.599597765	0.599597765	M1	Male	trans
cg05920634_CDC27P2	0.000152147	0.000368504	-0.523976397	0.523976397	M1	Male	trans
cg05920634_MTND1P30	0.000152147	0.000368504	-0.757872482	0.757872482	M1	Male	trans
cg05920634_ENSG00000238162	0.000152147	0.000368504	-0.599597765	0.599597765	M1	Male	trans
cg05920634_ENSG00000239622	0.000152147	0.000368504	-0.599597765	0.599597765	M1	Male	trans
cg10946263_RTN4RL1	0.000152147	0.000368504	-0.610525166	0.610525166	M1	Male	trans
cg06320570_MTND4P14	0.000152148	0.000368505	-1.03981245	1.03981245	M1	Male	trans
cg01825065_NPPC	0.000152148	0.000368505	-0.53535737	0.53535737	M1	Male	trans
cg24051234_CCDC89	0.000152151	0.00036851	-1.050931542	1.050931542	M1	Male	trans
cg03448068_ENSG00000232762	0.000152151	0.00036851	0.566134974	0.566134974	M1	Male	trans
cg25033405_KCNG1	0.000152151	0.00036851	-0.565944707	0.565944707	M1	Male	trans
cg20983125_CD69	0.000152152	0.00036851	-0.402384297	0.402384297	M1	Male	trans
cg27204205_PGM5	0.000152152	0.000368511	-0.963051126	0.963051126	M1	Male	trans
cg18246442_TRPM8	0.000152153	0.000368512	0.971983106	0.971983106	M1	Male	trans
cg09495418_MAB21L1	0.000152157	0.000368521	0.549253467	0.549253467	M1	Male	trans
cg19082069_TMEM120A	0.000152158	0.000368522	0.525909183	0.525909183	M1	Male	trans
cg10859027_SLC22A20P	0.000152158	0.000368522	-0.565238544	0.565238544	M1	Male	trans
cg17771100_ENSG00000206976	0.00015216	0.000368526	-0.742872805	0.742872805	M1	Male	trans
cg02814691_DNAH9	0.000152161	0.000368527	-0.855915944	0.855915944	M1	Male	trans
cg17510849_TBXA2R	0.000152163	0.000368532	0.511423121	0.511423121	M1	Male	trans
cg24943459_TRGJ1	0.000152163	0.000368532	-0.739769582	0.739769582	M1	Male	trans
cg15877096_CD24P1	0.000152168	0.000368541	-0.844825706	0.844825706	M1	Male	trans
cg08517984_ZNF423	0.000152168	0.000368541	-0.410443363	0.410443363	M1	Male	trans
cg03655023_SMIM30	0.000152168	0.000368541	-0.601446093	0.601446093	M1	Male	trans
cg20967739_ENSG00000230563	0.000152169	0.000368542	0.669627774	0.669627774	M1	Male	trans
cg14371107_MAFB	0.000152169	0.000368543	0.311584873	0.311584873	M1	Male	trans
cg07092448_PDZRN3-AS1	0.000152171	0.000368546	4.108828922	4.108828922	M1	Male	trans
cg10466699_MS4A8	0.000152174	0.000368553	-0.684889506	0.684889506	M1	Male	trans
cg24728770_ENSG00000207503	0.000152175	0.000368554	-0.31836824	0.31836824	M1	Male	trans
cg14646974_RSKR	0.000152176	0.000368555	-0.56769201	0.56769201	M1	Male	trans
cg07474672_CAV2	0.000152176	0.000368555	-0.646574568	0.646574568	M1	Male	trans
cg03711791_RPS15P9	0.000152177	0.000368556	-0.808237277	0.808237277	M1	Male	trans
cg09217797_MT1H	0.000152181	0.000368565	0.736919327	0.736919327	M1	Male	trans
cg22541572_RNU1-83P	0.000152181	0.000368565	-0.765714826	0.765714826	M1	Male	trans
cg20821566_RLN2	0.000152182	0.000368565	-0.600319484	0.600319484	M1	Male	trans
cg06287371_CACNA1S	0.000152182	0.000368565	-0.57634233	0.57634233	M1	Male	trans
cg16561172_PHPT1	0.000152183	0.000368565	-1.263531155	1.263531155	M1	Male	trans
cg22052629_DLEU2L	0.000152183	0.000368565	-0.588199066	0.588199066	M1	Male	trans
cg01620233_FAM197Y5	0.000152183	0.000368565	-0.127466489	0.127466489	M1	Male	trans
cg22052629_APPL1	0.000152183	0.000368565	-0.55779633	0.55779633	M1	Male	trans
cg24855134_RPL4P2	0.000152184	0.000368565	-0.807649972	0.807649972	M1	Male	trans
cg03422016_HECW1-IT1	0.000152185	0.000368568	-0.121862891	0.121862891	M1	Male	trans
cg00743325_ENSG00000241889	0.000152187	0.000368572	0.36541197	0.36541197	M1	Male	trans
cg04334549_ENSG00000243445	0.000152189	0.000368575	-0.67951837	0.67951837	M1	Male	trans
cg04553112_RNU6-190P	0.000152189	0.000368575	0.503206963	0.503206963	M1	Male	trans
cg04297660_CDH8	0.000152189	0.000368575	-0.57339285	0.57339285	M1	Male	trans
cg20592123_PDIA3P2	0.000152189	0.000368575	0.619539349	0.619539349	M1	Male	trans
cg06338987_RNU6ATAC26P	0.00015219	0.000368576	-0.695701908	0.695701908	M1	Male	trans
cg03734225_LTN1	0.000152191	0.000368576	-0.479144909	0.479144909	M1	Male	trans
cg10492042_TCIM	0.000152191	0.000368576	0.343291077	0.343291077	M1	Male	trans
cg09817248_HRH4	0.000152191	0.000368576	2.740601707	2.740601707	M1	Male	trans
cg23259981_LRFN5	0.000152193	0.000368579	-0.276008901	0.276008901	M1	Male	trans
cg13854498_BCAM	0.000152195	0.000368584	-0.338937693	0.338937693	M1	Male	trans
cg06282009_SMAD9-IT1	0.000152195	0.000368584	-1.157415985	1.157415985	M1	Male	trans
cg03983740_ID1	0.000152196	0.000368585	0.685193626	0.685193626	M1	Male	trans
cg21018156_AWAT2	0.000152199	0.000368591	-0.494433989	0.494433989	M1	Male	trans
cg15001930_NOX3	0.000152199	0.000368591	-0.192898536	0.192898536	M1	Male	trans
cg15001930_ENSG00000234686	0.000152199	0.000368591	-0.695832277	0.695832277	M1	Male	trans
cg24164284_FCN1	0.0001522	0.000368592	-0.383782598	0.383782598	M1	Male	trans
cg11139108_PPP1R9A	0.000152201	0.000368592	-0.894972769	0.894972769	M1	Male	trans
cg14203970_HNRNPA1P59	0.000152204	0.000368598	-1.256289687	1.256289687	M1	Male	trans
cg03639782_ACSM4	0.000152204	0.000368598	-0.026728199	0.026728199	M1	Male	trans
cg09828310_ENSG00000224104	0.000152206	0.000368604	-0.379741721	0.379741721	M1	Male	trans
cg10866131_CHST13	0.000152207	0.000368604	-0.491708992	0.491708992	M1	Male	trans
cg22548845_RERE-AS1	0.00015221	0.000368609	-0.622547779	0.622547779	M1	Male	trans
cg10295807_ACTG1P13	0.00015221	0.000368609	-0.613283621	0.613283621	M1	Male	trans
cg19082069_NAPA	0.00015221	0.000368609	0.468296408	0.468296408	M1	Male	trans
cg23974730_SNORD35B	0.00015221	0.000368609	0.3146814	0.3146814	M1	Male	trans
cg27380499_RNU6-241P	0.000152211	0.000368609	0.23134549	0.23134549	M1	Male	trans
cg17141237_HAS1	0.000152212	0.00036861	-0.909455177	0.909455177	M1	Male	trans
cg01665243_TFAP2C	0.000152212	0.00036861	0.54185294	0.54185294	M1	Male	trans
cg23634134_RPL7AP51	0.000152212	0.00036861	0.518895346	0.518895346	M1	Male	trans
cg19082069_PQBP1	0.000152215	0.000368615	0.530231064	0.530231064	M1	Male	trans
cg09299773_ELOBP4	0.000152216	0.000368616	-0.583901111	0.583901111	M1	Male	trans
cg03667969_SNX18P13	0.000152216	0.000368617	-0.578023441	0.578023441	M1	Male	trans
cg04000274_GLT8D2	0.000152221	0.000368627	-1.061260575	1.061260575	M1	Male	trans
cg07601093_SDAD1P1	0.000152222	0.000368627	0.7966462	0.7966462	M1	Male	trans
cg26759296_SH3GL3	0.000152222	0.000368627	-0.478369389	0.478369389	M1	Male	trans
cg04479876_CFAP70	0.000152222	0.000368627	0.573560967	0.573560967	M1	Male	trans
cg10989862_TRBV5-6	0.000152223	0.000368628	-0.786960676	0.786960676	M1	Male	trans
cg07474672_CFL1P8	0.000152223	0.000368629	-0.63968007	0.63968007	M1	Male	trans
cg10548700_RPS24P13	0.000152225	0.000368634	0.577973341	0.577973341	M1	Male	trans
cg14409406_GBE1	0.000152226	0.000368635	-0.564077655	0.564077655	M1	Male	trans
cg15651884_KCNK18	0.000152227	0.000368635	-0.770616592	0.770616592	M1	Male	trans
cg17627654_ENSG00000236760	0.000152227	0.000368636	0.62655299	0.62655299	M1	Male	trans
cg12091641_TRDN	0.000152228	0.000368637	-0.477094304	0.477094304	M1	Male	trans
cg10958924_COA6-AS1	0.00015223	0.000368642	0.71249996	0.71249996	M1	Male	trans
cg19970185_AXDND1	0.000152231	0.000368643	-0.543615974	0.543615974	M1	Male	trans
cg26881268_ANKRD2	0.000152233	0.000368646	-0.34382369	0.34382369	M1	Male	trans
cg23151860_MRPL33	0.000152234	0.000368648	0.847061942	0.847061942	M1	Male	trans
cg00459509_ENSG00000235263	0.000152235	0.00036865	-0.696960208	0.696960208	M1	Male	trans
cg16442814_ENSG00000226963	0.000152236	0.000368651	-0.696718892	0.696718892	M1	Male	trans
cg22179430_NANOS2	0.000152236	0.000368651	-0.49761221	0.49761221	M1	Male	trans
cg12427264_SH3BGRL3	0.000152237	0.000368652	0.482277158	0.482277158	M1	Male	trans
cg20821566_DUS3L	0.000152239	0.000368656	0.48894724	0.48894724	M1	Male	trans
cg27322699_DIP2C-AS1	0.00015224	0.000368658	-0.788222275	0.788222275	M1	Male	trans
cg24711324_TEKT3	0.000152241	0.000368659	-0.499796705	0.499796705	M1	Male	trans
cg09977852_DAAM2	0.000152241	0.000368659	0.457389565	0.457389565	M1	Male	trans
cg23938295_ENSG00000111788	0.000152241	0.000368659	-0.480336854	0.480336854	M1	Male	trans
cg08087560_RPS16P8	0.000152242	0.000368659	0.521436634	0.521436634	M1	Male	trans
cg08229224_SLC39A9	0.000152242	0.000368659	-0.480556172	0.480556172	M1	Male	trans
cg16515462_IQCF6	0.000152243	0.00036866	-0.552671415	0.552671415	M1	Male	trans
cg18452169_LAX1	0.000152243	0.00036866	-1.043073958	1.043073958	M1	Male	trans
cg13911116_CXXC1P1	0.000152243	0.00036866	-0.204292934	0.204292934	M1	Male	trans
cg13447527_BEND3P2	0.000152243	0.00036866	-0.50857331	0.50857331	M1	Male	trans
cg22882563_PCSK2	0.000152246	0.000368665	-1.136285861	1.136285861	M1	Male	trans
cg09073539_LRRC69	0.000152249	0.00036867	-0.694544597	0.694544597	M1	Male	trans
cg11056334_ZFP3	0.000152251	0.000368674	-0.344244346	0.344244346	M1	Male	trans
cg25130590_OR2F2	0.000152251	0.000368674	-0.413781306	0.413781306	M1	Male	trans
cg13229245_MAN1A1	0.000152251	0.000368674	0.289038048	0.289038048	M1	Male	trans
cg01594767_RTN4RL2	0.000152252	0.000368675	-0.537681748	0.537681748	M1	Male	trans
cg04078608_ENSG00000239593	0.000152255	0.00036868	0.414440339	0.414440339	M1	Male	trans
cg17388638_RN7SL329P	0.000152255	0.00036868	-0.392984089	0.392984089	M1	Male	trans
cg24711324_LRRIQ3	0.000152255	0.00036868	-0.586825374	0.586825374	M1	Male	trans
cg03892117_MUC21	0.000152256	0.00036868	-0.717846528	0.717846528	M1	Male	trans
cg12398261_RPS15	0.000152256	0.00036868	3.471076798	3.471076798	M1	Male	trans
cg01016056_ENSG00000229196	0.000152257	0.000368682	-0.355823482	0.355823482	M1	Male	trans
cg14193001_IGHV1-24	0.000152258	0.000368684	-0.629273895	0.629273895	M1	Male	trans
cg08926056_TRBV29OR9-2	0.000152258	0.000368684	0.416387334	0.416387334	M1	Male	trans
cg05056349_MTCO3P20	0.00015226	0.000368688	0.562068382	0.562068382	M1	Male	trans
cg18472223_SRRM3	0.000152261	0.000368688	0.430227511	0.430227511	M1	Male	trans
cg20757966_RNF222	0.000152261	0.000368688	-0.52279591	0.52279591	M1	Male	trans
cg23507649_RPS20P10	0.000152262	0.000368688	-0.737272619	0.737272619	M1	Male	trans
cg00204065_PEAR1	0.000152262	0.000368688	-0.593432862	0.593432862	M1	Male	trans
cg00192952_ERICH4	0.000152262	0.000368688	-0.685605177	0.685605177	M1	Male	trans
cg02096758_C10orf71-AS1	0.000152262	0.000368688	-0.40462407	0.40462407	M1	Male	trans
cg02096758_RN7SL826P	0.000152262	0.000368688	-0.460451002	0.460451002	M1	Male	trans
cg24347251_IGHD2-21	0.000152263	0.000368688	-0.449470224	0.449470224	M1	Male	trans
cg23383887_GOLGA8N	0.000152263	0.000368688	-0.69802246	0.69802246	M1	Male	trans
cg19560656_SNORA3B	0.000152263	0.000368688	0.685672592	0.685672592	M1	Male	trans
cg00393585_CYB5R2	0.000152264	0.000368688	0.511177538	0.511177538	M1	Male	trans
cg12802844_C1QB	0.000152265	0.000368692	0.598069002	0.598069002	M1	Male	trans
cg09298628_RAD52P1	0.000152267	0.000368694	-0.430451627	0.430451627	M1	Male	trans
cg08501015_ACTG1P10	0.000152268	0.000368697	0.63682019	0.63682019	M1	Male	trans
cg15633679_LINC00845	0.000152269	0.000368697	-0.371374996	0.371374996	M1	Male	trans
cg05756986_ENSG00000229209	0.000152271	0.000368702	0.543403601	0.543403601	M1	Male	trans
cg08157914_RNU6-285P	0.000152272	0.000368703	-1.47253094	1.47253094	M1	Male	trans
cg16792044_BHLHA15	0.000152273	0.000368704	-0.438863781	0.438863781	M1	Male	trans
cg01140770_ENSG00000161103	0.000152273	0.000368704	-0.436461115	0.436461115	M1	Male	trans
cg07489153_TBKBP1	0.000152273	0.000368704	0.61432076	0.61432076	M1	Male	trans
cg13419774_DPY19L2	0.000152274	0.000368705	-0.897004937	0.897004937	M1	Male	trans
cg11444278_ENSG00000232989	0.000152276	0.000368709	0.225464787	0.225464787	M1	Male	trans
cg03734225_AKAP3	0.00015228	0.000368718	-0.450505216	0.450505216	M1	Male	trans
cg20033591_SLC6A13	0.000152281	0.000368719	-2.149308164	2.149308164	M1	Male	trans
cg17080234_RGS2	0.000152281	0.000368719	-0.349256079	0.349256079	M1	Male	trans
cg05465169_MTND6P18	0.000152282	0.000368719	0.55787831	0.55787831	M1	Male	trans
cg17324671_ZNF239	0.000152282	0.000368719	-0.53356519	0.53356519	M1	Male	trans
cg21659084_RN7SL79P	0.000152282	0.00036872	-0.659970186	0.659970186	M1	Male	trans
cg07024786_RNF212	0.000152284	0.000368723	0.676596632	0.676596632	M1	Male	trans
cg05279229_RPL23AP12	0.000152284	0.000368723	-0.491031411	0.491031411	M1	Male	trans
cg20494891_PRR34	0.000152285	0.000368724	0.687537992	0.687537992	M1	Male	trans
cg03653504_HNRNPA1P51	0.000152285	0.000368724	-0.815051983	0.815051983	M1	Male	trans
cg03653504_ACTRT2	0.000152285	0.000368724	-0.49630506	0.49630506	M1	Male	trans
cg15962538_NANOG	0.000152289	0.000368731	0.904096898	0.904096898	M1	Male	trans
cg27594583_GAPDHP27	0.00015229	0.000368733	0.803007869	0.803007869	M1	Male	trans
cg09493284_GRIK3	0.00015229	0.000368733	-0.755592407	0.755592407	M1	Male	trans
cg09350395_ABCA1	0.000152291	0.000368734	0.345285715	0.345285715	M1	Male	trans
cg18087761_ENSG00000237176	0.000152291	0.000368734	-0.578377042	0.578377042	M1	Male	trans
cg08640059_EEF1A1P12	0.000152292	0.000368735	-1.106664313	1.106664313	M1	Male	trans
cg18923635_USH2A-AS1	0.000152292	0.000368735	0.286543025	0.286543025	M1	Male	trans
cg23287005_ENSG00000234471	0.000152294	0.000368738	0.598967017	0.598967017	M1	Male	trans
cg23151860_STAU2	0.000152294	0.000368738	0.914682035	0.914682035	M1	Male	trans
cg13229245_SLC25A33	0.000152295	0.000368738	0.323523528	0.323523528	M1	Male	trans
cg15982418_RIMBP2	0.000152295	0.000368738	-0.694225691	0.694225691	M1	Male	trans
cg06219490_GOLGA2P6	0.000152296	0.000368739	-0.69545921	0.69545921	M1	Male	trans
cg11238267_SPOCK1	0.000152297	0.000368741	-0.596606089	0.596606089	M1	Male	trans
cg09298313_LIPC	0.000152297	0.000368741	-0.493761295	0.493761295	M1	Male	trans
cg00260803_SDCBP2	0.000152298	0.000368742	0.552453808	0.552453808	M1	Male	trans
cg05218362_RNU6-117P	0.000152298	0.000368742	-1.501124455	1.501124455	M1	Male	trans
cg27200714_ENSG00000235858	0.000152298	0.000368742	-0.81256253	0.81256253	M1	Male	trans
cg10988411_RPL7P19	0.000152299	0.000368742	-0.491376271	0.491376271	M1	Male	trans
cg06176987_IGHD5-5	0.000152299	0.000368742	-0.684097294	0.684097294	M1	Male	trans
cg05856102_RNU6-39P	0.0001523	0.000368745	-1.431035633	1.431035633	M1	Male	trans
cg07261940_LINC01620	0.000152301	0.000368746	-0.294529824	0.294529824	M1	Male	trans
cg00204065_AREG	0.000152302	0.000368746	-0.622455016	0.622455016	M1	Male	trans
cg14790638_ENSG00000198491	0.000152303	0.000368749	-0.158871737	0.158871737	M1	Male	trans
cg03655023_IBTK	0.000152304	0.00036875	-0.536140471	0.536140471	M1	Male	trans
cg15576245_GREB1	0.000152305	0.000368751	-0.681367447	0.681367447	M1	Male	trans
cg02761839_RNU6-147P	0.000152306	0.000368753	-0.305058185	0.305058185	M1	Male	trans
cg20041670_BGN	0.000152306	0.000368753	0.780429998	0.780429998	M1	Male	trans
cg12403996_GAL3ST1	0.000152308	0.000368756	-0.547994358	0.547994358	M1	Male	trans
cg16064295_OR7E46P	0.000152311	0.000368763	-0.627028529	0.627028529	M1	Male	trans
cg09480417_RN7SL350P	0.000152312	0.000368765	-0.864962283	0.864962283	M1	Male	trans
cg08024174_FAM224A	0.000152313	0.000368766	-0.381752321	0.381752321	M1	Male	trans
cg15251010_JKAMP	0.000152313	0.000368766	-0.856506657	0.856506657	M1	Male	trans
cg21252088_DPPA4	0.000152313	0.000368766	1.005305975	1.005305975	M1	Male	trans
cg23587192_SIAH3	0.000152314	0.000368768	-0.463391536	0.463391536	M1	Male	trans
cg10991855_RAB5A	0.000152315	0.000368768	-0.463919538	0.463919538	M1	Male	trans
cg26970242_OR5A2	0.000152316	0.00036877	-0.02542268	0.02542268	M1	Male	trans
cg06279626_LPL	0.000152317	0.00036877	0.802119951	0.802119951	M1	Male	trans
cg06080941_ENSG00000236886	0.000152317	0.00036877	-0.644275556	0.644275556	M1	Male	trans
cg20498175_LINC01757	0.000152317	0.00036877	-0.986608929	0.986608929	M1	Male	trans
cg17299636_NDUFS5P5	0.000152319	0.000368774	-0.798708975	0.798708975	M1	Male	trans
cg13370086_EPRS1	0.000152319	0.000368774	-0.725478234	0.725478234	M1	Male	trans
cg17051704_STARD4	0.00015232	0.000368775	0.6111339	0.6111339	M1	Male	trans
cg04999352_RPL18P10	0.000152321	0.000368777	0.753784955	0.753784955	M1	Male	trans
cg19556123_KRT16P2	0.000152323	0.000368782	0.633348229	0.633348229	M1	Male	trans
cg27135799_SOCS1	0.000152324	0.000368782	-0.239549263	0.239549263	M1	Male	trans
cg25585323_SLC22A14	0.000152324	0.000368783	-0.77132743	0.77132743	M1	Male	trans
cg07815169_PRPS1L1	0.000152325	0.000368783	-0.305876855	0.305876855	M1	Male	trans
cg14267705_SETBP1	0.000152325	0.000368783	-0.838346301	0.838346301	M1	Male	trans
cg19082069_SLC10A3	0.000152325	0.000368783	0.456279748	0.456279748	M1	Male	trans
cg15412826_LILRB5	0.000152327	0.000368785	-0.521129738	0.521129738	M1	Male	trans
cg12740725_RPS27P25	0.000152327	0.000368785	-0.499053981	0.499053981	M1	Male	trans
cg20821566_WDR41	0.000152328	0.000368785	-0.59245172	0.59245172	M1	Male	trans
cg10993517_LINC00887	0.000152328	0.000368785	-0.588367328	0.588367328	M1	Male	trans
cg10723869_JADE1	0.000152328	0.000368785	-0.358929489	0.358929489	M1	Male	trans
cg10251535_RAET1K	0.000152328	0.000368785	0.709940478	0.709940478	M1	Male	trans
cg05400388_ENSG00000235861	0.000152328	0.000368785	-1.021410721	1.021410721	M1	Male	trans
cg04052038_CDY5P	0.000152329	0.000368786	-0.905400504	0.905400504	M1	Male	trans
cg04052038_CDY9P	0.000152329	0.000368786	-0.905400504	0.905400504	M1	Male	trans
cg10330056_KLK2	0.000152333	0.000368793	0.759059801	0.759059801	M1	Male	trans
cg19653415_EBF1	0.000152333	0.000368794	-0.98882867	0.98882867	M1	Male	trans
cg02792740_RFC1	0.000152337	0.0003688	0.533997641	0.533997641	M1	Male	trans
cg02169262_RNF212	0.000152337	0.0003688	0.730103025	0.730103025	M1	Male	trans
cg03955334_TREML2	0.000152338	0.0003688	-0.254640173	0.254640173	M1	Male	trans
cg07793432_KCNRG	0.000152338	0.0003688	-0.613130776	0.613130776	M1	Male	trans
cg12168509_ENSG00000200063	0.000152338	0.0003688	-0.459901569	0.459901569	M1	Male	trans
cg05598678_LINC00243	0.000152338	0.000368801	-0.961329601	0.961329601	M1	Male	trans
cg18766939_ENSG00000239793	0.000152339	0.000368801	-2.787175792	2.787175792	M1	Male	trans
cg10141352_KARS1P2	0.00015234	0.000368803	-0.443683537	0.443683537	M1	Male	trans
cg20067334_RNU6-858P	0.000152341	0.000368803	0.62260405	0.62260405	M1	Male	trans
cg00909976_ENSG00000206028	0.000152341	0.000368803	0.208729231	0.208729231	M1	Male	trans
cg02169688_BICD1P1	0.000152341	0.000368803	-0.54018567	0.54018567	M1	Male	trans
cg14604444_ENSG00000227606	0.000152341	0.000368803	-0.53937892	0.53937892	M1	Male	trans
cg14636575_CDH2	0.000152341	0.000368803	-0.362856735	0.362856735	M1	Male	trans
cg22168087_TCF7	0.000152343	0.000368808	0.500891517	0.500891517	M1	Male	trans
cg22865501_RNA5SP166	0.000152344	0.000368809	-0.445319383	0.445319383	M1	Male	trans
cg15810304_ENSG00000239544	0.000152347	0.000368813	0.826462459	0.826462459	M1	Male	trans
cg24565820_TBC1D28	0.000152347	0.000368813	0.881800525	0.881800525	M1	Male	trans
cg12163800_POGLUT3	0.000152351	0.000368822	-2.057985495	2.057985495	M1	Male	trans
cg05319262_IDH1-AS1	0.000152353	0.000368826	0.678430489	0.678430489	M1	Male	trans
cg17265722_TAC1	0.000152353	0.000368826	-0.639589413	0.639589413	M1	Male	trans
cg19703425_RN7SL191P	0.000152353	0.000368826	-1.294616156	1.294616156	M1	Male	trans
cg09469381_LINC01143	0.000152354	0.000368827	0.758029933	0.758029933	M1	Male	trans
cg20776107_TBXA2R	0.000152355	0.000368828	0.56780601	0.56780601	M1	Male	trans
cg15029631_IFNA13	0.000152355	0.000368828	-0.424812344	0.424812344	M1	Male	trans
cg16653703_WIPI1	0.000152357	0.000368832	-0.758593832	0.758593832	M1	Male	trans
cg12749468_ID3	0.000152358	0.000368834	0.601727034	0.601727034	M1	Male	trans
cg03655023_TMF1	0.000152359	0.000368834	-0.544491376	0.544491376	M1	Male	trans
cg26659797_RNU6-130P	0.00015236	0.000368836	-0.434971172	0.434971172	M1	Male	trans
cg04548815_MYPOP	0.00015236	0.000368837	0.661576378	0.661576378	M1	Male	trans
cg02145137_FAM220BP	0.000152361	0.000368837	-0.787440891	0.787440891	M1	Male	trans
cg23309512_KCNJ16	0.000152361	0.000368837	-0.368208587	0.368208587	M1	Male	trans
cg07273299_LINC00862	0.000152362	0.000368839	0.613332895	0.613332895	M1	Male	trans
cg03566291_LINC01877	0.000152363	0.00036884	-0.482962153	0.482962153	M1	Male	trans
cg21319275_ENSG00000188850	0.000152364	0.000368843	-0.630602233	0.630602233	M1	Male	trans
cg12836961_SNORA60	0.000152365	0.000368843	-0.47392239	0.47392239	M1	Male	trans
cg11056057_LINC00937	0.000152366	0.000368844	-0.505497012	0.505497012	M1	Male	trans
cg23798064_ENSG00000226996	0.000152367	0.000368846	-0.864286609	0.864286609	M1	Male	trans
cg16064295_VMA21	0.000152367	0.000368846	-0.688270034	0.688270034	M1	Male	trans
cg04271445_TMPRSS11CP	0.000152369	0.000368849	-0.841519706	0.841519706	M1	Male	trans
cg04409420_REN	0.000152369	0.00036885	0.666487725	0.666487725	M1	Male	trans
cg15217542_RNU7-141P	0.000152372	0.000368855	0.609526012	0.609526012	M1	Male	trans
cg00490039_ENSG00000232463	0.000152372	0.000368855	-0.354763556	0.354763556	M1	Male	trans
cg04060288_PPIP5K2	0.000152372	0.000368855	-0.923059728	0.923059728	M1	Male	trans
cg02807047_TMEM51-AS1	0.000152372	0.000368855	0.608194938	0.608194938	M1	Male	trans
cg03386811_SPRR1A	0.000152373	0.000368856	-0.219766929	0.219766929	M1	Male	trans
cg09189551_LEKR1	0.000152374	0.000368857	-0.77258012	0.77258012	M1	Male	trans
cg17371585_FMO8P	0.000152377	0.000368864	-0.461808879	0.461808879	M1	Male	trans
cg06031041_SPDYC	0.000152379	0.000368867	0.703191394	0.703191394	M1	Male	trans
cg17330223_BANF2	0.00015238	0.000368869	-0.332109258	0.332109258	M1	Male	trans
cg14409406_KRR1	0.000152381	0.00036887	-0.565207607	0.565207607	M1	Male	trans
cg05481879_C10orf71	0.000152383	0.000368873	-0.638446206	0.638446206	M1	Male	trans
cg02913884_LINC01812	0.000152383	0.000368873	0.359728418	0.359728418	M1	Male	trans
cg00169694_LVRN	0.000152383	0.000368873	-0.870676087	0.870676087	M1	Male	trans
cg14864044_ENSG00000212458	0.000152385	0.000368876	-0.408485666	0.408485666	M1	Male	trans
cg05304815_SFRP2	0.000152386	0.000368878	0.557495125	0.557495125	M1	Male	trans
cg19005485_EIF3MP1	0.000152387	0.000368878	-0.579226531	0.579226531	M1	Male	trans
cg23782583_RPS26P56	0.000152387	0.000368878	-0.544122147	0.544122147	M1	Male	trans
cg07414422_KATNAL2	0.000152387	0.000368878	0.493726402	0.493726402	M1	Male	trans
cg24243314_RN7SL79P	0.000152391	0.000368887	0.398060764	0.398060764	M1	Male	trans
cg08743896_TMED11P	0.000152392	0.000368889	-0.441899761	0.441899761	M1	Male	trans
cg24001233_SFTA1P	0.000152394	0.000368894	-0.696121149	0.696121149	M1	Male	trans
cg13885150_FOXP3	0.000152394	0.000368894	-0.591123497	0.591123497	M1	Male	trans
cg21144161_TNNT2	0.000152399	0.000368904	0.60418962	0.60418962	M1	Male	trans
cg07950457_SNRPCP15	0.0001524	0.000368904	-0.685944034	0.685944034	M1	Male	trans
cg18875551_LPA	0.0001524	0.000368904	-0.553108787	0.553108787	M1	Male	trans
cg14200223_GMFBP1	0.0001524	0.000368905	-0.723680811	0.723680811	M1	Male	trans
cg19704554_LCE3E	0.000152401	0.000368906	-0.156986166	0.156986166	M1	Male	trans
cg10836755_TSGA13	0.000152401	0.000368906	-0.667341526	0.667341526	M1	Male	trans
cg01616519_OR2J4P	0.000152402	0.000368908	0.812199967	0.812199967	M1	Male	trans
cg05992185_ENSG00000234503	0.000152403	0.000368909	-0.451687183	0.451687183	M1	Male	trans
cg06348619_HSD11B2	0.000152404	0.00036891	0.854545674	0.854545674	M1	Male	trans
cg04460332_TMEM229A	0.000152404	0.00036891	0.272991417	0.272991417	M1	Male	trans
cg16156113_HCP5	0.000152405	0.000368911	-0.326057498	0.326057498	M1	Male	trans
cg04924893_ENSG00000223732	0.000152405	0.000368911	-0.651529888	0.651529888	M1	Male	trans
cg21200382_ENSG00000234459	0.000152406	0.000368911	0.449835919	0.449835919	M1	Male	trans
cg22052629_TOM1L1	0.000152406	0.000368911	-0.562577582	0.562577582	M1	Male	trans
cg17830140_ETNPPL	0.000152407	0.000368913	-0.453455769	0.453455769	M1	Male	trans
cg05055216_ENSG00000233565	0.000152408	0.000368913	-0.784944254	0.784944254	M1	Male	trans
cg00226183_EIF3MP1	0.000152409	0.000368916	-0.631707387	0.631707387	M1	Male	trans
cg06567996_EIF4BP9	0.000152409	0.000368916	-0.697688868	0.697688868	M1	Male	trans
cg11960435_ATP5F1AP1	0.000152411	0.000368917	-0.84174696	0.84174696	M1	Male	trans
cg09435929_SSTR4	0.000152411	0.000368917	0.265132393	0.265132393	M1	Male	trans
cg04255276_NTN5	0.000152411	0.000368917	0.478697731	0.478697731	M1	Male	trans
cg16630482_PTHLH	0.000152413	0.000368921	0.909254268	0.909254268	M1	Male	trans
cg20121803_AMD1P2	0.000152415	0.000368924	0.365665671	0.365665671	M1	Male	trans
cg16999170_PYGO1	0.000152415	0.000368924	-0.808921085	0.808921085	M1	Male	trans
cg06884304_ENSG00000215871	0.000152415	0.000368924	-0.636168559	0.636168559	M1	Male	trans
cg13552389_IAPP	0.000152416	0.000368926	-0.251847565	0.251847565	M1	Male	trans
cg25421796_ENSG00000224644	0.000152419	0.000368933	-0.541623907	0.541623907	M1	Male	trans
cg07405255_CCDC47	0.000152421	0.000368935	-0.771077086	0.771077086	M1	Male	trans
cg04240809_LINC02805	0.000152422	0.000368937	-0.679986865	0.679986865	M1	Male	trans
cg02717454_RAET1K	0.000152423	0.00036894	0.631103724	0.631103724	M1	Male	trans
cg15360181_EIF3MP1	0.000152424	0.00036894	0.690237521	0.690237521	M1	Male	trans
cg06551718_KRTAP10-9	0.000152424	0.00036894	-0.398491573	0.398491573	M1	Male	trans
cg11056334_ZFP14	0.000152425	0.000368942	-0.341197744	0.341197744	M1	Male	trans
cg10964184_UBL5P3	0.000152425	0.000368942	-0.742761989	0.742761989	M1	Male	trans
cg21945120_RNY4P36	0.000152426	0.000368942	0.630513852	0.630513852	M1	Male	trans
cg12398261_DVL2	0.000152426	0.000368943	3.453300145	3.453300145	M1	Male	trans
cg10723869_HMGN2	0.000152428	0.000368946	-0.384662323	0.384662323	M1	Male	trans
cg12606911_MAGEA8-AS1	0.000152428	0.000368946	0.554256208	0.554256208	M1	Male	trans
cg22168087_LCN10	0.000152429	0.000368946	0.74371785	0.74371785	M1	Male	trans
cg06530081_RPL39P16	0.000152429	0.000368946	-0.746269899	0.746269899	M1	Male	trans
cg05258009_SNORA63B	0.00015243	0.000368948	-0.55618363	0.55618363	M1	Male	trans
cg13494168_FUT5	0.000152431	0.00036895	-0.614464931	0.614464931	M1	Male	trans
cg09911521_LINC01844	0.000152431	0.00036895	0.803401899	0.803401899	M1	Male	trans
cg03119028_RNA5SP74	0.000152432	0.000368951	0.324733496	0.324733496	M1	Male	trans
cg15830792_CT47A6	0.000152433	0.000368951	0.572347597	0.572347597	M1	Male	trans
cg23151860_SLC39A5	0.000152433	0.000368951	-0.805361085	0.805361085	M1	Male	trans
cg01561629_HOMER2P2	0.000152434	0.000368951	-0.683494521	0.683494521	M1	Male	trans
cg22052629_TBC1D31	0.000152434	0.000368951	-0.529677466	0.529677466	M1	Male	trans
cg11593799_OR8B9P	0.000152436	0.000368956	-0.125982954	0.125982954	M1	Male	trans
cg01124926_MYL6BP1	0.000152437	0.000368957	-0.595544551	0.595544551	M1	Male	trans
cg04891600_SOX1	0.000152437	0.000368957	-0.633661763	0.633661763	M1	Male	trans
cg17572056_MUC21	0.000152438	0.000368959	-0.735623023	0.735623023	M1	Male	trans
cg03776432_AVPR1A	0.00015244	0.000368962	0.403898429	0.403898429	M1	Male	trans
cg07501868_DAB1	0.000152441	0.000368965	-0.62162409	0.62162409	M1	Male	trans
cg11086960_SLC25A40	0.000152441	0.000368965	-0.697169409	0.697169409	M1	Male	trans
cg21435568_CT47A12	0.000152442	0.000368965	0.83524866	0.83524866	M1	Male	trans
cg09299773_PROK2	0.000152442	0.000368965	-0.265187133	0.265187133	M1	Male	trans
cg02697258_ENSG00000230910	0.000152443	0.000368965	-0.425209444	0.425209444	M1	Male	trans
cg09891645_LINC02040	0.000152445	0.000368969	0.679418784	0.679418784	M1	Male	trans
cg01354206_ENSG00000228366	0.000152445	0.000368969	-0.53461564	0.53461564	M1	Male	trans
cg00819121_CNGB3	0.000152445	0.000368969	-0.553084644	0.553084644	M1	Male	trans
cg07850274_ADAMTS3	0.000152446	0.00036897	-0.794497568	0.794497568	M1	Male	trans
cg07850274_KATNA1	0.000152446	0.00036897	-0.616719664	0.616719664	M1	Male	trans
cg07601093_TTBK2	0.000152447	0.000368972	0.776028792	0.776028792	M1	Male	trans
cg13229245_APBB2	0.000152448	0.000368973	0.388381179	0.388381179	M1	Male	trans
cg02077688_OR10H2	0.000152451	0.000368979	-0.614674745	0.614674745	M1	Male	trans
cg25938960_NBEA	0.000152451	0.00036898	-0.736432614	0.736432614	M1	Male	trans
cg13045265_SPANXD	0.000152452	0.00036898	-0.379261025	0.379261025	M1	Male	trans
cg01616178_CLTCL1	0.000152452	0.00036898	0.547725241	0.547725241	M1	Male	trans
cg01543583_ZNF251	0.000152454	0.000368984	-0.638433468	0.638433468	M1	Male	trans
cg20511807_MTND2P23	0.000152457	0.000368989	0.541131589	0.541131589	M1	Male	trans
cg07833852_UGT2B28	0.000152458	0.000368991	-0.46394572	0.46394572	M1	Male	trans
cg26935330_LINC00454	0.000152458	0.000368992	-0.678523855	0.678523855	M1	Male	trans
cg00132509_CHIAP1	0.00015246	0.000368994	0.699287644	0.699287644	M1	Male	trans
cg16064295_MAP4K5	0.00015246	0.000368995	-0.71412564	0.71412564	M1	Male	trans
cg13339009_RNU6-723P	0.000152466	0.000369008	-0.386846188	0.386846188	M1	Male	trans
cg23917909_TBXA2R	0.000152466	0.000369008	-0.430654108	0.430654108	M1	Male	trans
cg12941588_DDX39AP1	0.000152466	0.000369008	-0.70873521	0.70873521	M1	Male	trans
cg21945639_H2AZP5	0.000152467	0.000369009	0.529403367	0.529403367	M1	Male	trans
cg07096305_SDHC	0.00015247	0.000369013	0.412565568	0.412565568	M1	Male	trans
cg16593554_RNU6-1009P	0.00015247	0.000369013	0.752448778	0.752448778	M1	Male	trans
cg10524520_SNORD94	0.000152472	0.000369015	-0.334173226	0.334173226	M1	Male	trans
cg23929072_HSPE1P26	0.000152472	0.000369015	0.494280914	0.494280914	M1	Male	trans
cg01612891_RN7SL561P	0.000152472	0.000369015	-0.629322685	0.629322685	M1	Male	trans
cg07659624_KANK4	0.000152473	0.000369016	-0.555024524	0.555024524	M1	Male	trans
cg17096979_ENSG00000217786	0.000152473	0.000369016	-1.070817129	1.070817129	M1	Male	trans
cg03179052_MIS12	0.000152474	0.000369017	-1.212137113	1.212137113	M1	Male	trans
cg10723869_PGBD1	0.000152475	0.000369021	-0.344545014	0.344545014	M1	Male	trans
cg19147015_PPIAP72	0.000152478	0.000369027	-0.721913374	0.721913374	M1	Male	trans
cg12560896_GPR42	0.000152479	0.000369028	0.594950302	0.594950302	M1	Male	trans
cg18874307_BRME1	0.000152479	0.000369028	-0.589899873	0.589899873	M1	Male	trans
cg09726804_NEUROG1	0.000152483	0.000369035	0.671652035	0.671652035	M1	Male	trans
cg13628022_FGD1	0.000152483	0.000369035	0.525857539	0.525857539	M1	Male	trans
cg19155735_FABP3P2	0.000152483	0.000369035	-0.767217705	0.767217705	M1	Male	trans
cg04887104_ENSG00000229203	0.000152486	0.000369041	-0.609908724	0.609908724	M1	Male	trans
cg06619156_ENSG00000224493	0.000152487	0.000369043	-0.638986268	0.638986268	M1	Male	trans
cg13545089_IFNA13	0.000152487	0.000369043	0.657231989	0.657231989	M1	Male	trans
cg13589218_KRTAP5-4	0.000152488	0.000369044	0.397214836	0.397214836	M1	Male	trans
ch.8.885117R_ENSG00000230741	0.000152489	0.000369045	0.717617963	0.717617963	M1	Male	trans
cg19285799_PPIL1	0.000152489	0.000369045	0.910902991	0.910902991	M1	Male	trans
cg13806489_LINC01529	0.000152491	0.000369048	-0.523615945	0.523615945	M1	Male	trans
cg15412826_IL1F10	0.000152491	0.000369048	-0.510636901	0.510636901	M1	Male	trans
cg13545089_ENSG00000229821	0.000152493	0.000369051	0.523329388	0.523329388	M1	Male	trans
cg20011860_GRID2	0.000152493	0.000369051	-0.428290015	0.428290015	M1	Male	trans
cg16920238_RPS15P9	0.000152494	0.000369053	1.011001217	1.011001217	M1	Male	trans
cg12214003_TM6SF2	0.000152495	0.000369054	0.871546264	0.871546264	M1	Male	trans
cg02792740_TERF1	0.000152496	0.000369054	0.599823105	0.599823105	M1	Male	trans
cg04025879_ENSG00000242299	0.000152496	0.000369054	-0.657816783	0.657816783	M1	Male	trans
cg07091544_ENSG00000228174	0.000152496	0.000369054	-0.22190102	0.22190102	M1	Male	trans
cg19307851_RPL23AP54	0.000152496	0.000369054	-0.411260057	0.411260057	M1	Male	trans
cg11750080_CFL1P6	0.000152496	0.000369054	0.730972914	0.730972914	M1	Male	trans
cg08941533_IFT88	0.000152497	0.000369055	-0.722786544	0.722786544	M1	Male	trans
cg19408572_IGLV10-54	0.000152498	0.000369055	0.298213582	0.298213582	M1	Male	trans
cg27123208_LINC02040	0.000152498	0.000369055	0.758595745	0.758595745	M1	Male	trans
cg08229103_KLK1	0.000152498	0.000369055	0.642927242	0.642927242	M1	Male	trans
cg13172076_MAMDC2	0.000152499	0.000369055	-0.966253325	0.966253325	M1	Male	trans
cg19832658_SCNN1D	0.000152499	0.000369055	0.778643209	0.778643209	M1	Male	trans
cg02345327_ADCY4	0.0001525	0.000369056	-0.645497174	0.645497174	M1	Male	trans
cg23667563_RNF113A	0.0001525	0.000369057	0.465514719	0.465514719	M1	Male	trans
cg21830932_EGLN3	0.0001525	0.000369057	-0.733814675	0.733814675	M1	Male	trans
cg18323824_TPH2	0.000152502	0.000369059	-0.438100868	0.438100868	M1	Male	trans
cg06103624_CFAP20DC	0.000152502	0.00036906	-0.60862235	0.60862235	M1	Male	trans
cg05407396_EZHIP	0.000152503	0.00036906	0.520025896	0.520025896	M1	Male	trans
cg16999170_CERS6-AS1	0.000152503	0.00036906	-0.941990459	0.941990459	M1	Male	trans
cg08229224_KLF9	0.000152503	0.00036906	-0.499158089	0.499158089	M1	Male	trans
cg12482253_HCG22	0.000152503	0.00036906	-0.772115903	0.772115903	M1	Male	trans
cg25168653_DCAF12L2	0.000152505	0.000369063	0.481209266	0.481209266	M1	Male	trans
cg16999170_RAD51C	0.000152506	0.000369063	-0.863462593	0.863462593	M1	Male	trans
cg11704602_IRX4	0.000152507	0.000369065	-0.408774881	0.408774881	M1	Male	trans
cg21711368_SERPINB6	0.000152507	0.000369065	0.760554045	0.760554045	M1	Male	trans
cg21888978_HS6ST2-AS1	0.00015251	0.000369072	-0.641036803	0.641036803	M1	Male	trans
cg25588120_SUCLG2P2	0.000152511	0.000369072	-0.277183766	0.277183766	M1	Male	trans
cg00270291_PGRMC1	0.000152513	0.000369077	0.461657493	0.461657493	M1	Male	trans
cg18664856_MUC21	0.000152513	0.000369077	1.068904544	1.068904544	M1	Male	trans
cg01596995_ENSG00000225069	0.000152513	0.000369077	-0.402139384	0.402139384	M1	Male	trans
cg14987596_EGFEM1P	0.000152514	0.000369078	-0.896843591	0.896843591	M1	Male	trans
cg22052629_ENSG00000229365	0.000152516	0.000369081	-0.154138131	0.154138131	M1	Male	trans
cg17324671_LINC01034	0.000152516	0.000369081	-0.509373606	0.509373606	M1	Male	trans
cg17158894_GSN	0.000152516	0.000369081	-0.59874927	0.59874927	M1	Male	trans
cg06884304_LINC00280	0.000152517	0.000369082	-0.708748029	0.708748029	M1	Male	trans
cg16810969_RNASE2	0.000152517	0.000369082	-0.673584895	0.673584895	M1	Male	trans
cg20936529_KIF14	0.00015252	0.000369086	-0.459743981	0.459743981	M1	Male	trans
cg02039555_RNU4-20P	0.00015252	0.000369086	-1.404760921	1.404760921	M1	Male	trans
cg04820440_NAT2	0.000152521	0.000369088	-1.16014992	1.16014992	M1	Male	trans
cg26767387_IL4R	0.000152522	0.00036909	0.404040109	0.404040109	M1	Male	trans
cg14575159_ENSG00000241556	0.000152522	0.00036909	0.776903765	0.776903765	M1	Male	trans
cg22693162_IGHD1-14	0.000152523	0.000369092	-0.817083522	0.817083522	M1	Male	trans
cg10492042_NOD2	0.000152524	0.000369092	0.36772902	0.36772902	M1	Male	trans
cg03610527_ENSG00000222031	0.000152524	0.000369092	-0.552347529	0.552347529	M1	Male	trans
cg00109781_MIR1183	0.000152527	0.000369096	-0.592693767	0.592693767	M1	Male	trans
cg19408572_CADM3	0.000152527	0.000369096	0.222999531	0.222999531	M1	Male	trans
cg24866437_FGF7P8	0.000152527	0.000369096	-0.464589378	0.464589378	M1	Male	trans
cg01704040_LINC02040	0.000152528	0.000369096	-0.451935533	0.451935533	M1	Male	trans
cg04236252_PCDH8	0.000152528	0.000369096	-0.132709661	0.132709661	M1	Male	trans
cg10723869_AGBL4	0.000152529	0.000369099	-0.394671978	0.394671978	M1	Male	trans
cg16575821_IGLON5	0.000152534	0.000369111	-0.384429083	0.384429083	M1	Male	trans
cg08802983_GNAS-AS1	0.000152535	0.000369111	0.61378282	0.61378282	M1	Male	trans
cg11593799_SCARA5	0.000152536	0.000369113	-0.136160035	0.136160035	M1	Male	trans
cg21578644_CNGB3	0.000152536	0.000369113	-0.294500026	0.294500026	M1	Male	trans
cg17513770_PRTN3	0.000152537	0.000369114	-0.799520576	0.799520576	M1	Male	trans
cg01791737_LINC01687	0.000152538	0.000369115	5.908488705	5.908488705	M1	Male	trans
cg06103624_THADA	0.00015254	0.000369119	-0.556375308	0.556375308	M1	Male	trans
cg09022213_FHL3	0.00015254	0.000369119	0.471442415	0.471442415	M1	Male	trans
cg09381630_ENSG00000225330	0.000152543	0.000369125	-0.53405494	0.53405494	M1	Male	trans
cg02133819_PRG3	0.000152543	0.000369125	-0.672945533	0.672945533	M1	Male	trans
cg12309176_ENSG00000225240	0.000152543	0.000369125	1.195415217	1.195415217	M1	Male	trans
cg04056946_ATP4B	0.000152544	0.000369126	-0.739077171	0.739077171	M1	Male	trans
cg24925929_SPDYE12P	0.000152545	0.000369128	-0.50628038	0.50628038	M1	Male	trans
cg21692159_CD300LG	0.000152546	0.000369129	0.778384444	0.778384444	M1	Male	trans
cg18180710_SLC17A3	0.000152547	0.000369131	0.288815717	0.288815717	M1	Male	trans
cg26509022_TBC1D3P1	0.000152549	0.000369134	0.608259452	0.608259452	M1	Male	trans
cg22229231_TCTA	0.00015255	0.000369137	-0.628076543	0.628076543	M1	Male	trans
cg01710886_ENSG00000220745	0.000152552	0.00036914	1.047165358	1.047165358	M1	Male	trans
cg14991469_ALOX15B	0.000152552	0.00036914	-0.899801637	0.899801637	M1	Male	trans
cg18554492_LINC01681	0.000152555	0.000369147	0.828742532	0.828742532	M1	Male	trans
cg03273265_LCP1	0.000152556	0.000369148	-0.356312341	0.356312341	M1	Male	trans
cg07264993_ASF1A	0.000152556	0.000369148	-0.44135029	0.44135029	M1	Male	trans
cg12163800_TAF9B	0.000152557	0.000369148	-2.693200405	2.693200405	M1	Male	trans
cg11116364_GBA	0.000152557	0.000369149	0.609497901	0.609497901	M1	Male	trans
cg14409406_MTA3	0.000152559	0.000369152	-0.572303468	0.572303468	M1	Male	trans
cg21839260_ENSG00000234190	0.00015256	0.000369152	1.109018878	1.109018878	M1	Male	trans
cg02025578_MRGPRG-AS1	0.000152561	0.000369156	0.463606147	0.463606147	M1	Male	trans
cg08848660_KRT8P28	0.000152562	0.000369156	-0.815395835	0.815395835	M1	Male	trans
cg13752562_OR8B12	0.000152562	0.000369157	-0.126114175	0.126114175	M1	Male	trans
cg16767880_PPP1CA	0.000152563	0.000369157	0.445993424	0.445993424	M1	Male	trans
cg05351147_ENSG00000240426	0.000152563	0.000369158	-0.796759567	0.796759567	M1	Male	trans
cg17096979_ENSG00000218565	0.000152564	0.000369158	-0.818246808	0.818246808	M1	Male	trans
cg14409406_RBMXL1	0.000152566	0.000369161	-0.564043563	0.564043563	M1	Male	trans
cg13019493_SCGB2A2	0.000152566	0.000369161	-1.149940643	1.149940643	M1	Male	trans
cg08186671_DEFB134	0.000152567	0.000369161	-0.956052753	0.956052753	M1	Male	trans
cg17096979_RNU6-1249P	0.000152567	0.000369161	-1.384422862	1.384422862	M1	Male	trans
cg17096979_SOCS2P2	0.000152567	0.000369161	-0.847429083	0.847429083	M1	Male	trans
cg23034799_SCN2B	0.000152567	0.000369162	0.297224199	0.297224199	M1	Male	trans
cg21485150_RARRES2P1	0.000152569	0.000369166	0.56847976	0.56847976	M1	Male	trans
cg02345939_CHRM2	0.00015257	0.000369166	0.987106262	0.987106262	M1	Male	trans
cg26688241_EIF4EP5	0.00015257	0.000369166	-0.544547528	0.544547528	M1	Male	trans
cg22618164_RNU6-592P	0.000152571	0.000369168	0.634506598	0.634506598	M1	Male	trans
cg20945531_SELENOOLP	0.000152572	0.000369168	-0.333849804	0.333849804	M1	Male	trans
cg21525898_ENSG00000223809	0.000152572	0.000369168	-0.967004597	0.967004597	M1	Male	trans
cg19466967_CHIAP3	0.000152572	0.000369168	-0.596460036	0.596460036	M1	Male	trans
cg23290207_RN7SL655P	0.000152573	0.000369169	0.657280868	0.657280868	M1	Male	trans
cg09777060_LINC01039	0.000152574	0.000369171	-0.411627539	0.411627539	M1	Male	trans
cg07264993_COPS2	0.000152575	0.000369172	-0.440961831	0.440961831	M1	Male	trans
cg08406402_NEUROD4	0.000152576	0.000369174	-0.109583415	0.109583415	M1	Male	trans
cg27459981_EIF2D	0.000152576	0.000369174	0.491267834	0.491267834	M1	Male	trans
cg24042772_ENSG00000196893	0.000152576	0.000369174	-0.461074518	0.461074518	M1	Male	trans
cg19466967_IPMKP1	0.000152578	0.000369176	-0.379745467	0.379745467	M1	Male	trans
cg23015799_CRIP1P2	0.000152578	0.000369176	-1.189456759	1.189456759	M1	Male	trans
cg04563337_HMGB3P30	0.000152582	0.000369184	0.365752693	0.365752693	M1	Male	trans
cg15125392_LINC01851	0.000152584	0.000369186	-0.391490035	0.391490035	M1	Male	trans
cg14457908_ENSG00000232166	0.000152584	0.000369186	-0.533556875	0.533556875	M1	Male	trans
cg25406078_ENSG00000234503	0.000152584	0.000369186	0.48403178	0.48403178	M1	Male	trans
cg12858231_TRIM60P17	0.000152584	0.000369186	-0.487881886	0.487881886	M1	Male	trans
cg07405255_ENSG00000230188	0.000152584	0.000369186	-0.74160322	0.74160322	M1	Male	trans
cg14198352_CTNNA2	0.000152587	0.000369193	-0.673713166	0.673713166	M1	Male	trans
cg17943069_RPS5P2	0.000152589	0.000369196	0.922090566	0.922090566	M1	Male	trans
cg07285237_TBXA2R	0.000152589	0.000369197	0.521013761	0.521013761	M1	Male	trans
cg17451457_ENSG00000225486	0.000152591	0.000369199	-0.683218656	0.683218656	M1	Male	trans
cg22709100_ENSG00000206961	0.000152591	0.000369199	-0.219988339	0.219988339	M1	Male	trans
cg06635371_ENSG00000211683	0.000152592	0.000369201	0.421794254	0.421794254	M1	Male	trans
cg11394947_HMGN1P35	0.000152592	0.000369201	1.57779846	1.57779846	M1	Male	trans
cg13370121_MST1L	0.000152593	0.000369203	-0.510969324	0.510969324	M1	Male	trans
cg26612252_ENSG00000227278	0.000152596	0.000369207	0.411279171	0.411279171	M1	Male	trans
cg20370576_KANK4	0.000152596	0.000369207	0.461618749	0.461618749	M1	Male	trans
cg11466832_ACTG1P10	0.000152596	0.000369207	-0.534566261	0.534566261	M1	Male	trans
cg11761102_TMEM239	0.000152597	0.000369209	-0.381773541	0.381773541	M1	Male	trans
cg09774124_SMIM43	0.0001526	0.000369214	-0.723127507	0.723127507	M1	Male	trans
cg25938960_CFAP43	0.0001526	0.000369215	-0.713625122	0.713625122	M1	Male	trans
cg09690321_MIR211	0.000152602	0.000369216	-1.783661043	1.783661043	M1	Male	trans
cg13634319_IFNA13	0.000152602	0.000369216	0.537712147	0.537712147	M1	Male	trans
cg03549208_BMP3	0.000152602	0.000369216	-0.47107521	0.47107521	M1	Male	trans
cg03301582_ENSG00000235069	0.000152602	0.000369216	0.506385553	0.506385553	M1	Male	trans
cg10771048_PRDM1	0.000152603	0.000369217	0.507487537	0.507487537	M1	Male	trans
cg20741169_LPGAT1-AS1	0.000152604	0.000369218	0.804548342	0.804548342	M1	Male	trans
cg24052964_FBXW4P1	0.000152606	0.000369223	-0.46739761	0.46739761	M1	Male	trans
cg07264993_ZNF662	0.000152609	0.000369229	-0.480801132	0.480801132	M1	Male	trans
cg06252523_ENSG00000213560	0.00015261	0.000369231	0.686751742	0.686751742	M1	Male	trans
cg22052629_LRAT	0.000152612	0.000369235	-0.572046061	0.572046061	M1	Male	trans
cg18447344_RPL15P4	0.000152613	0.000369236	-0.623990468	0.623990468	M1	Male	trans
cg04508044_CHGA	0.000152617	0.000369246	0.314864841	0.314864841	M1	Male	trans
cg03881934_ENSG00000197991	0.000152618	0.000369247	-0.799329284	0.799329284	M1	Male	trans
cg15429715_SPOCK1	0.000152618	0.000369247	-0.355173546	0.355173546	M1	Male	trans
cg17097571_IRF1	0.000152618	0.000369247	0.540553039	0.540553039	M1	Male	trans
cg09391279_DNAJC18	0.00015262	0.000369249	-0.597795157	0.597795157	M1	Male	trans
cg19996254_LINC02013	0.00015262	0.00036925	0.570517185	0.570517185	M1	Male	trans
cg24605553_RNU6-379P	0.000152622	0.000369253	0.633117835	0.633117835	M1	Male	trans
cg22286640_ENSG00000215861	0.000152622	0.000369253	0.271255186	0.271255186	M1	Male	trans
cg05780543_H2BW3P	0.000152624	0.000369257	0.428625459	0.428625459	M1	Male	trans
cg09189551_FAM83C	0.000152627	0.000369263	0.844728975	0.844728975	M1	Male	trans
cg05144042_ENSG00000236664	0.000152627	0.000369263	0.821493707	0.821493707	M1	Male	trans
cg01909993_WDR82P2	0.000152629	0.000369266	0.725512373	0.725512373	M1	Male	trans
cg21945639_ENSG00000239715	0.000152629	0.000369266	0.37564177	0.37564177	M1	Male	trans
cg03734225_DHFR2	0.00015263	0.000369266	-0.482349426	0.482349426	M1	Male	trans
cg15471398_R3HDML	0.000152634	0.000369276	-1.044983149	1.044983149	M1	Male	trans
cg03958058_CATSPER2P1	0.000152636	0.000369279	-0.465326716	0.465326716	M1	Male	trans
cg10991855_MAP10	0.000152637	0.000369282	-0.543799255	0.543799255	M1	Male	trans
cg22052629_METTL9	0.000152637	0.000369282	-0.51406201	0.51406201	M1	Male	trans
cg06811119_SPINK1	0.000152638	0.000369282	-0.38105687	0.38105687	M1	Male	trans
cg13797425_SULT1D1P	0.00015264	0.000369286	0.222339229	0.222339229	M1	Male	trans
cg17733601_LINC01055	0.00015264	0.000369286	-0.446783506	0.446783506	M1	Male	trans
cg26340737_SNORD57	0.00015264	0.000369286	0.134740611	0.134740611	M1	Male	trans
cg11425656_MSGN1	0.000152641	0.000369286	-0.346884072	0.346884072	M1	Male	trans
cg22801868_KLF11	0.000152641	0.000369286	0.477483705	0.477483705	M1	Male	trans
cg00507815_PRDX2P2	0.000152641	0.000369286	-0.599609539	0.599609539	M1	Male	trans
cg00842582_LINC00943	0.000152642	0.000369286	-0.369300828	0.369300828	M1	Male	trans
cg16798839_PRUNEP1	0.000152642	0.000369286	-0.494847414	0.494847414	M1	Male	trans
cg11002721_TRAV20	0.000152643	0.000369288	-1.347098996	1.347098996	M1	Male	trans
cg02792740_CDV3	0.000152644	0.000369289	0.562220283	0.562220283	M1	Male	trans
cg04608651_MRPL11	0.000152644	0.00036929	0.516966542	0.516966542	M1	Male	trans
cg14296749_RPS17P2	0.000152645	0.000369291	-0.711435771	0.711435771	M1	Male	trans
cg03821157_MAG	0.000152649	0.000369299	-0.598620149	0.598620149	M1	Male	trans
cg15658784_PAGE3	0.00015265	0.000369301	0.350050825	0.350050825	M1	Male	trans
cg16963484_STAMBPL1	0.000152654	0.000369309	-0.364038465	0.364038465	M1	Male	trans
cg06748066_CITED1	0.000152656	0.000369314	-0.60783828	0.60783828	M1	Male	trans
cg20289757_RNA5SP450	0.000152657	0.000369314	0.267340984	0.267340984	M1	Male	trans
cg19539986_RNU7-159P	0.000152657	0.000369314	-0.708034214	0.708034214	M1	Male	trans
cg24839386_H2AC3P	0.000152657	0.000369315	0.356852941	0.356852941	M1	Male	trans
cg09534232_ENSG00000224516	0.000152658	0.000369316	-0.470139257	0.470139257	M1	Male	trans
cg07793432_CCDC117	0.000152659	0.000369317	-0.629198692	0.629198692	M1	Male	trans
cg07414422_IQCK	0.00015266	0.000369318	0.487196558	0.487196558	M1	Male	trans
cg07625337_TOR4A	0.000152663	0.000369324	-0.710464034	0.710464034	M1	Male	trans
cg01318665_CCR2	0.000152663	0.000369325	0.566676158	0.566676158	M1	Male	trans
cg11095122_ENSG00000212302	0.000152664	0.000369325	0.504358074	0.504358074	M1	Male	trans
cg11086960_FBXO43	0.000152664	0.000369326	-0.708908748	0.708908748	M1	Male	trans
cg08475245_DLX6-AS1	0.000152665	0.000369327	-0.428159062	0.428159062	M1	Male	trans
cg18323236_SECTM1	0.000152666	0.000369328	0.483321028	0.483321028	M1	Male	trans
cg20918017_MIR30C2	0.000152667	0.000369329	-0.586751655	0.586751655	M1	Male	trans
cg04735620_ENSG00000230053	0.000152668	0.000369331	-0.813240044	0.813240044	M1	Male	trans
cg12156661_ENSG00000238276	0.000152669	0.000369334	-0.347847075	0.347847075	M1	Male	trans
cg07243941_SNORA70	0.00015267	0.000369335	0.327067203	0.327067203	M1	Male	trans
cg00843105_U8	0.000152671	0.000369336	0.528746471	0.528746471	M1	Male	trans
cg18479299_SUMO2P2	0.000152673	0.000369341	0.328898813	0.328898813	M1	Male	trans
cg06781853_SPRR2D	0.000152674	0.000369341	-0.24597173	0.24597173	M1	Male	trans
cg16747922_ENSG00000239593	0.000152675	0.000369341	0.406623473	0.406623473	M1	Male	trans
cg10363118_LINC00415	0.000152675	0.000369341	0.840876471	0.840876471	M1	Male	trans
cg07601093_ENSG00000213080	0.000152676	0.000369341	0.844082761	0.844082761	M1	Male	trans
cg11086960_ZNF611	0.000152676	0.000369341	-0.705028186	0.705028186	M1	Male	trans
cg16767880_MYL6	0.000152677	0.000369341	0.464977019	0.464977019	M1	Male	trans
cg10145319_IGHV4-39	0.000152678	0.000369341	-0.629516565	0.629516565	M1	Male	trans
cg06176987_GOT2P7	0.000152679	0.000369341	-0.505676025	0.505676025	M1	Male	trans
cg19917880_MTCO1P5	0.00015268	0.000369341	-0.514347766	0.514347766	M1	Male	trans
cg19917880_HBBP1	0.00015268	0.000369341	-0.683794924	0.683794924	M1	Male	trans
cg19917880_ENSG00000213750	0.00015268	0.000369341	-0.432147504	0.432147504	M1	Male	trans
cg19917880_ENSG00000233842	0.00015268	0.000369341	-0.683794924	0.683794924	M1	Male	trans
cg19917880_DEFB132	0.00015268	0.000369341	-0.395774926	0.395774926	M1	Male	trans
cg19917880_RNU1-55P	0.00015268	0.000369341	-0.323283603	0.323283603	M1	Male	trans
cg19917880_TRBV22OR9-2	0.00015268	0.000369341	-0.963443797	0.963443797	M1	Male	trans
cg19917880_RNU6-271P	0.00015268	0.000369341	-0.963443797	0.963443797	M1	Male	trans
cg19917880_SLN	0.00015268	0.000369341	-0.21404969	0.21404969	M1	Male	trans
cg19917880_NOLC1P1	0.00015268	0.000369341	-0.963443797	0.963443797	M1	Male	trans
cg19917880_ENSG00000236151	0.00015268	0.000369341	-0.963443797	0.963443797	M1	Male	trans
cg19917880_ENSG00000236920	0.00015268	0.000369341	-0.963443797	0.963443797	M1	Male	trans
cg04513703_LINC02138	0.000152681	0.000369342	-0.300949157	0.300949157	M1	Male	trans
cg08373003_RN7SL169P	0.000152681	0.000369342	0.592983597	0.592983597	M1	Male	trans
cg12849065_TIMM8BP2	0.000152681	0.000369342	-0.438571589	0.438571589	M1	Male	trans
cg16999170_KCTD3	0.000152682	0.000369343	-0.774472188	0.774472188	M1	Male	trans
cg13728529_ACTC1	0.000152685	0.00036935	-0.669897506	0.669897506	M1	Male	trans
cg13370086_POLR1F	0.000152686	0.00036935	-0.706257168	0.706257168	M1	Male	trans
cg19285799_STN1	0.000152687	0.000369353	0.852288304	0.852288304	M1	Male	trans
cg15635341_MRPS18CP6	0.000152687	0.000369353	0.389719048	0.389719048	M1	Male	trans
cg14701108_SSBL5P	0.000152688	0.000369353	0.689252393	0.689252393	M1	Male	trans
cg23877043_ENSG00000236668	0.000152689	0.000369355	-0.286851344	0.286851344	M1	Male	trans
cg01800262_HAUS6P1	0.00015269	0.000369357	-0.474583674	0.474583674	M1	Male	trans
cg00047667_LILRA5	0.000152691	0.000369359	-0.189757292	0.189757292	M1	Male	trans
cg14203970_ENSG00000236073	0.000152692	0.00036936	-1.348946842	1.348946842	M1	Male	trans
cg26621805_LINC02783	0.000152692	0.000369361	-1.338897712	1.338897712	M1	Male	trans
cg25605289_RN7SL263P	0.000152693	0.000369361	0.626991024	0.626991024	M1	Male	trans
cg13326083_MTCYBP2	0.000152693	0.000369361	-0.79202282	0.79202282	M1	Male	trans
cg01561861_PYY2	0.000152693	0.000369361	0.698376378	0.698376378	M1	Male	trans
cg05381829_SRSF3P6	0.000152695	0.000369363	-0.935777013	0.935777013	M1	Male	trans
cg15315714_LNCAROD	0.000152695	0.000369364	-0.788576885	0.788576885	M1	Male	trans
cg08307434_ENSG00000231476	0.000152697	0.000369368	-0.650826449	0.650826449	M1	Male	trans
cg16575821_DLG4	0.000152698	0.000369368	-0.521427251	0.521427251	M1	Male	trans
cg10842456_ENSG00000224174	0.000152698	0.000369368	-0.594846841	0.594846841	M1	Male	trans
cg24839375_LOXL4	0.000152698	0.000369368	0.583002114	0.583002114	M1	Male	trans
cg11086960_CEP192	0.000152699	0.000369369	-0.713189809	0.713189809	M1	Male	trans
cg03734225_KLHL31	0.000152699	0.000369369	-0.447577071	0.447577071	M1	Male	trans
cg07490485_ENSG00000222031	0.000152699	0.000369369	-0.623685016	0.623685016	M1	Male	trans
cg20821566_PAWR	0.000152702	0.000369374	-0.576520873	0.576520873	M1	Male	trans
cg18015625_PPIAP33	0.000152703	0.000369374	-0.562018963	0.562018963	M1	Male	trans
cg16963484_AWAT2	0.000152703	0.000369375	-0.403909909	0.403909909	M1	Male	trans
cg02792740_RAP2A	0.000152704	0.000369376	0.513785295	0.513785295	M1	Male	trans
cg11247887_KRT8P17	0.000152705	0.000369377	-0.65032137	0.65032137	M1	Male	trans
cg04837653_PRR13	0.000152706	0.00036938	-0.603651245	0.603651245	M1	Male	trans
cg12656219_MIR549A	0.000152707	0.00036938	-0.667555787	0.667555787	M1	Male	trans
cg14562619_H1-4	0.000152707	0.00036938	-0.460104017	0.460104017	M1	Male	trans
cg07331276_FAXDC2	0.000152709	0.000369383	-0.465019039	0.465019039	M1	Male	trans
cg00137264_RNU6-272P	0.000152709	0.000369383	-0.646880328	0.646880328	M1	Male	trans
cg11086960_ZNF502	0.000152709	0.000369383	-0.733202222	0.733202222	M1	Male	trans
cg21018156_ENSG00000220154	0.000152709	0.000369383	-0.473692355	0.473692355	M1	Male	trans
cg15113413_IGKV1D-17	0.000152712	0.000369388	-0.773552918	0.773552918	M1	Male	trans
cg03497846_RNA5SP435	0.000152713	0.000369389	0.530398849	0.530398849	M1	Male	trans
cg00164582_FEZ1	0.000152713	0.000369389	-0.54651094	0.54651094	M1	Male	trans
cg04684504_DLEC1P1	0.000152713	0.00036939	0.414858711	0.414858711	M1	Male	trans
cg24413597_CST2	0.000152714	0.000369392	-0.2900396	0.2900396	M1	Male	trans
cg06753179_FIBCD1	0.000152716	0.000369394	-0.451988755	0.451988755	M1	Male	trans
cg19801817_ENSG00000225056	0.000152716	0.000369395	-0.496336223	0.496336223	M1	Male	trans
cg11086960_VASH2	0.000152717	0.000369395	-0.696189981	0.696189981	M1	Male	trans
cg03480243_H3-3A	0.000152718	0.000369396	-0.512715963	0.512715963	M1	Male	trans
cg09854717_GRID1-AS1	0.000152718	0.000369396	-0.621977625	0.621977625	M1	Male	trans
cg04395717_REN	0.000152719	0.000369397	-0.431290422	0.431290422	M1	Male	trans
cg06803261_SLC10A1	0.000152719	0.000369398	-0.518431033	0.518431033	M1	Male	trans
cg14409406_XKRX	0.00015272	0.000369399	-0.518544391	0.518544391	M1	Male	trans
cg23127183_MAGEA5	0.00015272	0.000369399	0.481287244	0.481287244	M1	Male	trans
cg08229224_RPF1	0.000152723	0.000369404	-0.504653035	0.504653035	M1	Male	trans
cg17477995_FGGY	0.000152724	0.000369406	-0.413869363	0.413869363	M1	Male	trans
cg12717664_HK3	0.000152725	0.000369407	-0.293259684	0.293259684	M1	Male	trans
cg05997357_PDE4C	0.000152726	0.000369409	0.777058146	0.777058146	M1	Male	trans
cg02792740_DNTTIP2	0.000152728	0.000369413	0.523342702	0.523342702	M1	Male	trans
cg05293861_EN1	0.000152728	0.000369413	0.574739305	0.574739305	M1	Male	trans
cg06750410_FABP5	0.000152729	0.000369415	-0.396271483	0.396271483	M1	Male	trans
cg16064295_SLC12A2	0.00015273	0.000369415	-0.704259095	0.704259095	M1	Male	trans
cg10039163_OR52H1	0.00015273	0.000369416	-0.573198817	0.573198817	M1	Male	trans
cg19242610_KRT8P14	0.000152732	0.000369419	-0.414132972	0.414132972	M1	Male	trans
cg21905437_SLCO1A2	0.000152734	0.000369424	0.117355587	0.117355587	M1	Male	trans
cg07850274_FDPSP1	0.000152735	0.000369424	-0.610611135	0.610611135	M1	Male	trans
cg20567311_ENSG00000227717	0.000152735	0.000369424	-0.65504008	0.65504008	M1	Male	trans
cg07264993_ENSG00000224675	0.000152735	0.000369424	-0.530495421	0.530495421	M1	Male	trans
cg23999970_C5orf47	0.000152735	0.000369424	0.75761934	0.75761934	M1	Male	trans
cg03655023_GTF2F2	0.000152736	0.000369426	-0.541443503	0.541443503	M1	Male	trans
cg21903920_ANKRD30BP2	0.000152738	0.000369427	-0.221100429	0.221100429	M1	Male	trans
cg21903920_RNU2-14P	0.000152738	0.000369427	-0.588732308	0.588732308	M1	Male	trans
cg02849507_USP17L4	0.000152738	0.000369428	0.770945194	0.770945194	M1	Male	trans
cg24431879_NFAT5	0.000152739	0.000369428	-0.75342923	0.75342923	M1	Male	trans
cg04967129_CEP19	0.000152739	0.000369428	-0.561421634	0.561421634	M1	Male	trans
cg04833819_PPP1R14D	0.00015274	0.000369428	-0.711574936	0.711574936	M1	Male	trans
cg17764057_MIR328	0.00015274	0.000369428	-0.67809608	0.67809608	M1	Male	trans
cg20981146_LINC00421	0.00015274	0.000369429	-0.428353422	0.428353422	M1	Male	trans
cg11838818_ELOA2	0.000152741	0.000369429	-1.009951212	1.009951212	M1	Male	trans
cg27521160_LINC00375	0.000152741	0.000369429	-0.517303049	0.517303049	M1	Male	trans
cg19595092_RNA5SP105	0.000152741	0.000369429	-1.265095933	1.265095933	M1	Male	trans
cg08780398_FALEC	0.000152742	0.00036943	0.775087922	0.775087922	M1	Male	trans
cg06531702_SLC5A5	0.000152745	0.000369436	0.908210896	0.908210896	M1	Male	trans
cg24378952_RNY4P36	0.000152748	0.000369442	0.632229556	0.632229556	M1	Male	trans
cg09476440_CALN1	0.000152748	0.000369442	-0.601719874	0.601719874	M1	Male	trans
cg08343671_ARHGEF7-AS2	0.000152749	0.000369444	-0.404152474	0.404152474	M1	Male	trans
cg08955483_ASPHD1	0.000152749	0.000369444	-0.38211799	0.38211799	M1	Male	trans
cg06811119_ENSG00000220537	0.00015275	0.000369445	-0.239733007	0.239733007	M1	Male	trans
cg19972916_RNU4-7P	0.00015275	0.000369445	2.708975173	2.708975173	M1	Male	trans
cg14753740_ENSG00000239696	0.000152751	0.000369445	0.346779848	0.346779848	M1	Male	trans
cg03915648_HNRNPKP4	0.000152751	0.000369445	0.730100555	0.730100555	M1	Male	trans
cg07096305_REEP5	0.000152751	0.000369445	0.524823951	0.524823951	M1	Male	trans
cg14193001_LINC02195	0.000152753	0.000369447	-0.416882699	0.416882699	M1	Male	trans
cg11674404_DNALI1	0.000152753	0.000369447	-0.47776504	0.47776504	M1	Male	trans
cg01100542_ENSG00000226780	0.000152753	0.000369448	-0.214518345	0.214518345	M1	Male	trans
cg02792740_USP14	0.000152755	0.000369451	0.550314659	0.550314659	M1	Male	trans
cg10928544_RNU6-1091P	0.000152755	0.000369451	-0.553466659	0.553466659	M1	Male	trans
cg22402121_ENSG00000235996	0.000152757	0.000369455	-0.550002176	0.550002176	M1	Male	trans
cg07793432_FAM98B	0.00015276	0.000369459	-0.647118288	0.647118288	M1	Male	trans
cg24439232_PRSS21	0.00015276	0.00036946	-0.321079527	0.321079527	M1	Male	trans
cg11086960_TLCD4	0.000152761	0.00036946	-0.72938721	0.72938721	M1	Male	trans
cg17355385_LINC02088	0.000152761	0.00036946	0.458393779	0.458393779	M1	Male	trans
cg13844904_CEACAM18	0.000152761	0.00036946	-0.990559196	0.990559196	M1	Male	trans
cg01782969_LACRT	0.000152762	0.000369462	-1.012255924	1.012255924	M1	Male	trans
cg00160618_ENSG00000203402	0.000152763	0.000369462	0.442888971	0.442888971	M1	Male	trans
cg25479848_ENSG00000232396	0.000152764	0.000369465	-0.698632854	0.698632854	M1	Male	trans
cg03179052_PHAX	0.000152765	0.000369465	-1.212350165	1.212350165	M1	Male	trans
cg12852285_MBNL2	0.000152765	0.000369465	-0.58382967	0.58382967	M1	Male	trans
cg13900773_WSCD1	0.000152765	0.000369465	-0.321509626	0.321509626	M1	Male	trans
cg03485681_IGLV2-18	0.000152765	0.000369465	-1.42866971	1.42866971	M1	Male	trans
cg03134747_ENSG00000223905	0.000152766	0.000369465	-0.596744059	0.596744059	M1	Male	trans
cg09929408_EBF3	0.000152767	0.000369468	-0.137032576	0.137032576	M1	Male	trans
cg20620047_SEPTIN14	0.000152768	0.000369469	1.267396078	1.267396078	M1	Male	trans
cg14203970_HELB	0.000152768	0.000369469	-1.231457979	1.231457979	M1	Male	trans
cg04726019_CNGA3	0.00015277	0.000369472	-0.415463068	0.415463068	M1	Male	trans
cg22329438_ENSG00000234132	0.000152771	0.000369474	-0.844578987	0.844578987	M1	Male	trans
cg25914433_MYBPHL	0.000152772	0.000369475	0.560735043	0.560735043	M1	Male	trans
cg03775628_IGLV2-11	0.000152772	0.000369476	-0.860184073	0.860184073	M1	Male	trans
cg02639080_TBXA2R	0.000152774	0.000369479	-0.494708781	0.494708781	M1	Male	trans
cg16077168_ENSG00000234080	0.000152776	0.000369483	-0.551541411	0.551541411	M1	Male	trans
cg24412958_SCUBE1	0.000152776	0.000369483	-0.537544603	0.537544603	M1	Male	trans
cg21111523_HSPA8P16	0.000152778	0.000369487	-0.477948965	0.477948965	M1	Male	trans
cg26897236_CLDND2	0.000152779	0.000369487	-1.220181753	1.220181753	M1	Male	trans
cg07116010_OR51A7	0.000152779	0.000369488	0.912806708	0.912806708	M1	Male	trans
cg04271445_RNU6-1100P	0.000152781	0.00036949	-0.756715002	0.756715002	M1	Male	trans
cg12852285_HMGB4	0.000152781	0.00036949	-0.389235849	0.389235849	M1	Male	trans
cg00758881_ENO4	0.000152781	0.00036949	0.662897763	0.662897763	M1	Male	trans
cg15664152_RPL23AP60	0.000152785	0.000369499	0.648993179	0.648993179	M1	Male	trans
cg01174235_LINC02085	0.000152786	0.000369499	-0.366397165	0.366397165	M1	Male	trans
cg03206304_SHROOM1	0.000152786	0.0003695	-0.827218253	0.827218253	M1	Male	trans
cg07793432_SEMA3A	0.000152788	0.000369503	-0.668551233	0.668551233	M1	Male	trans
cg08158675_ENSG00000231704	0.000152788	0.000369503	-0.445387293	0.445387293	M1	Male	trans
cg08492041_RN7SL184P	0.00015279	0.000369508	0.697878144	0.697878144	M1	Male	trans
cg02671217_RAC1	0.000152792	0.000369511	-0.554136314	0.554136314	M1	Male	trans
cg09533857_PCDHB18P	0.000152792	0.000369511	-0.873566613	0.873566613	M1	Male	trans
cg04999352_ENSG00000213774	0.000152794	0.000369515	0.548716745	0.548716745	M1	Male	trans
cg13172076_SPATA6L	0.000152796	0.000369518	-0.868090972	0.868090972	M1	Male	trans
cg13347397_RNU6-296P	0.000152797	0.000369518	-0.695705782	0.695705782	M1	Male	trans
cg04304019_CARTPT	0.000152797	0.000369518	-0.106328269	0.106328269	M1	Male	trans
cg14732488_ETV3	0.000152798	0.00036952	-0.441449638	0.441449638	M1	Male	trans
cg08581018_ENSG00000229985	0.000152798	0.00036952	0.614749787	0.614749787	M1	Male	trans
cg14041360_OR2T7	0.000152799	0.00036952	-0.222537151	0.222537151	M1	Male	trans
cg14041360_LINC02037	0.000152799	0.00036952	-0.578984068	0.578984068	M1	Male	trans
cg24711324_RCAN3	0.000152799	0.00036952	-0.539674226	0.539674226	M1	Male	trans
cg03966685_ALS2CL	0.000152799	0.00036952	0.622023217	0.622023217	M1	Male	trans
cg18924965_TDRD15	0.000152801	0.000369523	0.524251228	0.524251228	M1	Male	trans
cg10580599_TMEM229A	0.000152803	0.000369528	0.283756168	0.283756168	M1	Male	trans
cg05689028_LCAT	0.000152805	0.000369531	-0.619854591	0.619854591	M1	Male	trans
cg10991855_TOR1AIP2	0.000152806	0.000369533	-0.478517215	0.478517215	M1	Male	trans
cg20418101_IL9RP1	0.000152806	0.000369533	-0.951407369	0.951407369	M1	Male	trans
cg11911060_SMARCE1P2	0.000152809	0.000369538	-0.531568358	0.531568358	M1	Male	trans
cg16999170_SCAI	0.000152809	0.000369539	-0.907976461	0.907976461	M1	Male	trans
cg22294474_MARCHF10	0.000152811	0.000369542	-0.65136753	0.65136753	M1	Male	trans
cg26287474_MTCO2P1	0.000152813	0.000369546	-0.398864221	0.398864221	M1	Male	trans
cg26040952_NKX1-1	0.000152814	0.000369547	-0.602632324	0.602632324	M1	Male	trans
cg14560276_ENSG00000242391	0.000152817	0.000369554	-0.876684248	0.876684248	M1	Male	trans
cg06502685_SPRED1	0.000152817	0.000369554	-0.425619053	0.425619053	M1	Male	trans
cg25938960_DNAI4	0.000152818	0.000369555	-0.661378886	0.661378886	M1	Male	trans
cg22664298_SOHLH1	0.000152818	0.000369555	0.442445753	0.442445753	M1	Male	trans
cg15026474_ENSG00000111788	0.000152818	0.000369555	-0.493971234	0.493971234	M1	Male	trans
cg15961889_ADGRV1	0.000152819	0.000369556	-0.891436211	0.891436211	M1	Male	trans
cg00794956_UBTFL5	0.00015282	0.000369556	-0.577095256	0.577095256	M1	Male	trans
cg16395457_CHCHD2P1	0.00015282	0.000369556	-0.508022764	0.508022764	M1	Male	trans
cg12845678_MIR199A1	0.00015282	0.000369557	0.699535338	0.699535338	M1	Male	trans
cg06955954_ENSG00000227416	0.000152821	0.000369558	-0.441243164	0.441243164	M1	Male	trans
cg15392109_ENSG00000242586	0.000152823	0.000369562	0.740359937	0.740359937	M1	Male	trans
cg06817609_MARK2P15	0.000152824	0.000369563	-0.781155284	0.781155284	M1	Male	trans
cg20232550_PSG2	0.000152825	0.000369563	-0.78902738	0.78902738	M1	Male	trans
cg03485681_ITPRID1	0.000152825	0.000369563	-0.757776374	0.757776374	M1	Male	trans
cg08124553_RNU7-165P	0.000152825	0.000369563	-0.747860384	0.747860384	M1	Male	trans
cg20695805_FAM53B-AS1	0.000152827	0.000369568	0.520233143	0.520233143	M1	Male	trans
cg06803261_RAC1P3	0.000152829	0.000369571	-0.615568485	0.615568485	M1	Male	trans
cg03655023_RWDD2B	0.000152831	0.000369574	-0.621663867	0.621663867	M1	Male	trans
cg07190763_N4BP3	0.000152831	0.000369574	-0.48323538	0.48323538	M1	Male	trans
cg10279395_ENSG00000231052	0.000152832	0.000369576	-0.509228563	0.509228563	M1	Male	trans
cg04774563_TICAM1	0.000152834	0.000369579	-0.425774529	0.425774529	M1	Male	trans
cg08266644_C4orf51	0.000152834	0.000369579	-0.521663152	0.521663152	M1	Male	trans
cg03351580_IGLV1-47	0.000152835	0.00036958	-0.765736511	0.765736511	M1	Male	trans
cg02966839_GNG11	0.000152835	0.000369581	-0.708063233	0.708063233	M1	Male	trans
cg02810426_ANKRD20A2P	0.000152836	0.000369581	1.862129675	1.862129675	M1	Male	trans
cg20611109_PLXNA4	0.000152836	0.000369582	-0.178009304	0.178009304	M1	Male	trans
cg16248390_GGT2	0.000152837	0.000369582	1.289600731	1.289600731	M1	Male	trans
cg03984310_TMEM256P2	0.00015284	0.00036959	0.923127439	0.923127439	M1	Male	trans
cg12714795_RN7SL263P	0.000152841	0.00036959	0.51648552	0.51648552	M1	Male	trans
cg03036575_FAM166A	0.000152842	0.000369592	-0.495497302	0.495497302	M1	Male	trans
cg11444278_RAB30	0.000152846	0.0003696	0.461341997	0.461341997	M1	Male	trans
cg20695805_HCG25	0.000152846	0.0003696	0.514866631	0.514866631	M1	Male	trans
cg04304019_GAP43	0.000152846	0.0003696	-0.103968519	0.103968519	M1	Male	trans
cg26075213_KRTAP10-4	0.000152847	0.000369601	-0.372073381	0.372073381	M1	Male	trans
cg10552523_CNNM1	0.000152849	0.000369606	0.450441245	0.450441245	M1	Male	trans
cg15001930_ZBTB8A	0.00015285	0.000369607	-0.545980818	0.545980818	M1	Male	trans
cg01367444_ENSG00000203402	0.00015285	0.000369607	0.460023507	0.460023507	M1	Male	trans
cg20313696_TRAV25	0.000152852	0.000369607	-0.487235708	0.487235708	M1	Male	trans
cg23949265_ACTG1P10	0.000152856	0.000369607	-0.564419322	0.564419322	M1	Male	trans
cg22504140_PHYHD1	0.000152856	0.000369607	-0.61808363	0.61808363	M1	Male	trans
cg02951261_ENSG00000227139	0.000152856	0.000369607	-0.536713947	0.536713947	M1	Male	trans
cg20983125_RN7SKP100	0.000152857	0.000369607	-0.519993081	0.519993081	M1	Male	trans
cg14575159_TMPRSS11B	0.000152857	0.000369607	0.546615158	0.546615158	M1	Male	trans
cg17051704_GABPB1	0.000152858	0.000369607	0.531181104	0.531181104	M1	Male	trans
cg27513510_MAB21L3	0.000152859	0.000369607	-0.742578529	0.742578529	M1	Male	trans
cg20733879_OR2G3	0.000152859	0.000369607	-0.297989799	0.297989799	M1	Male	trans
cg20733879_RNU6-348P	0.000152859	0.000369607	-0.310125287	0.310125287	M1	Male	trans
cg20733879_RN7SL101P	0.000152859	0.000369607	-0.498708568	0.498708568	M1	Male	trans
cg20733879_RNU6-164P	0.000152859	0.000369607	-0.516564482	0.516564482	M1	Male	trans
cg20733879_SLC17A4	0.000152859	0.000369607	-0.516564482	0.516564482	M1	Male	trans
cg20733879_TRIM51	0.000152859	0.000369607	-0.203815255	0.203815255	M1	Male	trans
cg20733879_RNA5SP361	0.000152859	0.000369607	-0.595979599	0.595979599	M1	Male	trans
cg20733879_RNA5SP127	0.000152859	0.000369607	-0.888063673	0.888063673	M1	Male	trans
cg20733879_RNA5SP150	0.000152859	0.000369607	-0.888063673	0.888063673	M1	Male	trans
cg20733879_RPL35AP12	0.000152859	0.000369607	-0.630294609	0.630294609	M1	Male	trans
cg20733879_RPS29P33	0.000152859	0.000369607	-0.796672314	0.796672314	M1	Male	trans
cg20733879_RNU6-333P	0.000152859	0.000369607	-0.888063673	0.888063673	M1	Male	trans
cg20733879_RNU6-279P	0.000152859	0.000369607	-0.888063673	0.888063673	M1	Male	trans
cg20733879_LINC00388	0.000152859	0.000369607	-0.888063673	0.888063673	M1	Male	trans
cg20733879_RNU6-1131P	0.000152859	0.000369607	-0.888063673	0.888063673	M1	Male	trans
cg20733879_RNA5SP499	0.000152859	0.000369607	-0.888063673	0.888063673	M1	Male	trans
cg20733879_ENSG00000225480	0.000152859	0.000369607	-0.630294609	0.630294609	M1	Male	trans
cg20733879_ENSG00000242222	0.000152859	0.000369607	-0.630294609	0.630294609	M1	Male	trans
cg07320976_MMP11	0.00015286	0.000369608	-0.954461794	0.954461794	M1	Male	trans
cg13446689_ENSG00000223944	0.00015286	0.000369608	0.47630928	0.47630928	M1	Male	trans
cg02792740_NUFIP2	0.00015286	0.000369608	0.565681168	0.565681168	M1	Male	trans
cg17114767_EIF3MP1	0.000152861	0.000369608	-0.643247258	0.643247258	M1	Male	trans
cg08101286_ENSG00000111788	0.000152861	0.000369608	-0.549348389	0.549348389	M1	Male	trans
cg14127013_ID1	0.000152863	0.000369611	0.613448627	0.613448627	M1	Male	trans
cg04748098_MIR183	0.000152863	0.000369612	-0.427848624	0.427848624	M1	Male	trans
cg13799853_ACTG1P13	0.000152864	0.000369613	0.680065709	0.680065709	M1	Male	trans
cg01764107_RNU6-337P	0.000152865	0.000369614	-0.821859487	0.821859487	M1	Male	trans
cg27204205_PPP1R14C	0.000152865	0.000369614	-0.925064964	0.925064964	M1	Male	trans
cg09866143_NOTCH2P1	0.000152866	0.000369616	-0.440422756	0.440422756	M1	Male	trans
cg07604616_C1QA	0.000152868	0.000369618	-0.517062144	0.517062144	M1	Male	trans
cg23011666_ENSG00000220522	0.000152869	0.00036962	-0.827298807	0.827298807	M1	Male	trans
cg06287371_SLC34A3	0.000152869	0.00036962	-0.614665622	0.614665622	M1	Male	trans
cg07814260_OR6B2	0.00015287	0.000369622	0.347700947	0.347700947	M1	Male	trans
cg16894055_SNORD115-44	0.000152874	0.00036963	-0.59436658	0.59436658	M1	Male	trans
cg10411959_STC2	0.000152874	0.00036963	-0.942302885	0.942302885	M1	Male	trans
cg02792740_PPP2R5CP	0.000152875	0.000369631	0.535939695	0.535939695	M1	Male	trans
cg13114300_MYOZ2	0.000152875	0.000369631	-0.702302542	0.702302542	M1	Male	trans
cg14267705_SNORA19	0.000152876	0.000369632	-0.72853485	0.72853485	M1	Male	trans
cg10664162_RPEP5	0.000152876	0.000369633	-0.404888781	0.404888781	M1	Male	trans
cg10130155_GAGE12H	0.000152878	0.000369636	-0.302781497	0.302781497	M1	Male	trans
cg26231430_AKAP8P1	0.000152879	0.000369636	-0.938107127	0.938107127	M1	Male	trans
cg25563625_KLHL32	0.000152879	0.000369638	-0.384115364	0.384115364	M1	Male	trans
cg14378465_EEF1B2P2	0.00015288	0.000369639	2.198005691	2.198005691	M1	Male	trans
cg03061930_C3orf70	0.000152881	0.000369639	-0.475065001	0.475065001	M1	Male	trans
cg06417478_OR52E8	0.000152881	0.000369639	0.62250433	0.62250433	M1	Male	trans
cg07443778_ENSG00000228521	0.000152882	0.000369639	-0.65146324	0.65146324	M1	Male	trans
cg03734225_CUL3	0.000152882	0.000369639	-0.4627118	0.4627118	M1	Male	trans
cg01851608_ENSG00000230192	0.000152882	0.000369639	-0.544273239	0.544273239	M1	Male	trans
cg16064295_BICRAL	0.000152883	0.000369639	-0.768128602	0.768128602	M1	Male	trans
cg21805228_ENSG00000237035	0.000152883	0.000369639	-0.431832349	0.431832349	M1	Male	trans
cg22865501_ACTBP7	0.000152883	0.000369639	-0.375577857	0.375577857	M1	Male	trans
cg26015683_RN7SL502P	0.000152883	0.000369639	0.401165319	0.401165319	M1	Male	trans
cg12624031_CTSLP4	0.000152883	0.000369639	-0.23494657	0.23494657	M1	Male	trans
cg13556387_RPS16P8	0.000152884	0.00036964	-0.429077148	0.429077148	M1	Male	trans
cg07463167_ENSG00000231505	0.000152885	0.00036964	-0.941522586	0.941522586	M1	Male	trans
cg14188346_E2F4P1	0.000152885	0.000369641	-0.532048188	0.532048188	M1	Male	trans
cg22280068_ETS1	0.000152886	0.000369642	-0.640172587	0.640172587	M1	Male	trans
cg11831394_GTF3AP6	0.000152886	0.000369642	-0.550053329	0.550053329	M1	Male	trans
cg12067981_ASIC4-AS1	0.000152887	0.000369644	-0.6252243	0.6252243	M1	Male	trans
cg03433870_MCCD1	0.000152888	0.000369645	0.845727484	0.845727484	M1	Male	trans
cg16963484_SNORA70G	0.000152889	0.000369645	-0.377251548	0.377251548	M1	Male	trans
cg07850274_WEE2-AS1	0.000152889	0.000369645	-0.676103044	0.676103044	M1	Male	trans
cg23034799_SNORA63D	0.00015289	0.000369647	0.347592514	0.347592514	M1	Male	trans
cg01167064_FSHR	0.000152891	0.000369648	-0.296999055	0.296999055	M1	Male	trans
cg01346252_ENSG00000235510	0.000152891	0.000369648	-0.843325382	0.843325382	M1	Male	trans
cg20942887_UBE2V1P6	0.000152892	0.00036965	-1.026305527	1.026305527	M1	Male	trans
cg24952959_ENSG00000243494	0.000152893	0.000369652	0.548682047	0.548682047	M1	Male	trans
cg13696326_NLRC5	0.000152896	0.000369658	0.765766647	0.765766647	M1	Male	trans
cg11086960_ZFP1	0.000152899	0.000369663	-0.67266417	0.67266417	M1	Male	trans
cg15503728_MIR934	0.000152899	0.000369663	-0.683871378	0.683871378	M1	Male	trans
cg19439837_ENSG00000207419	0.0001529	0.000369663	-1.487214578	1.487214578	M1	Male	trans
cg02711976_SNORD116-12	0.0001529	0.000369663	0.554199903	0.554199903	M1	Male	trans
cg16126760_RNU6-1218P	0.0001529	0.000369663	-0.826287921	0.826287921	M1	Male	trans
cg22052629_TIMM17A	0.000152902	0.000369667	-0.51751169	0.51751169	M1	Male	trans
cg04060288_IFNGR1	0.000152902	0.000369667	-0.780103217	0.780103217	M1	Male	trans
cg03608583_IGHV3-73	0.000152904	0.000369671	-0.645419442	0.645419442	M1	Male	trans
cg00456950_ENSG00000240774	0.000152904	0.000369671	-0.399612697	0.399612697	M1	Male	trans
cg11722376_RPS15AP29	0.000152906	0.000369673	0.541036939	0.541036939	M1	Male	trans
cg21325324_POLR3KP1	0.000152906	0.000369673	-0.799427585	0.799427585	M1	Male	trans
cg13203982_MIR577	0.000152908	0.000369676	-0.678349774	0.678349774	M1	Male	trans
cg22052629_ANXA1	0.000152908	0.000369676	-0.496116959	0.496116959	M1	Male	trans
cg14409406_SMN2	0.000152909	0.000369679	-0.559297217	0.559297217	M1	Male	trans
cg19653415_IGHD4-4	0.00015291	0.000369679	-0.896001006	0.896001006	M1	Male	trans
cg13202325_ENSG00000238295	0.000152911	0.000369681	0.607401742	0.607401742	M1	Male	trans
cg21579472_MIR26A1	0.000152912	0.000369683	-0.825934866	0.825934866	M1	Male	trans
cg22150680_IGHM	0.000152913	0.000369683	-0.808890626	0.808890626	M1	Male	trans
cg07850274_PAIP2	0.000152914	0.000369686	-0.608246875	0.608246875	M1	Male	trans
cg13562460_NLRP14	0.000152915	0.000369689	-0.622716502	0.622716502	M1	Male	trans
cg05154833_ABCA9	0.000152916	0.000369689	-0.498015487	0.498015487	M1	Male	trans
cg18619880_MRRFP1	0.000152916	0.000369689	0.582662242	0.582662242	M1	Male	trans
cg04662079_DPF1	0.000152917	0.000369691	-0.729626193	0.729626193	M1	Male	trans
cg07850274_C2orf50	0.000152918	0.000369692	-0.662334841	0.662334841	M1	Male	trans
cg26913306_EMX2OS	0.000152918	0.000369692	-0.269296556	0.269296556	M1	Male	trans
cg07330196_ATE1-AS1	0.000152919	0.000369693	-0.748569741	0.748569741	M1	Male	trans
cg07405255_LINC00583	0.000152921	0.000369696	-0.9977017	0.9977017	M1	Male	trans
cg17724687_PI3	0.000152921	0.000369696	-0.382828755	0.382828755	M1	Male	trans
cg03220912_ENSG00000200112	0.000152922	0.000369698	-0.407691215	0.407691215	M1	Male	trans
cg00097800_SPRR3	0.000152923	0.000369698	0.552688546	0.552688546	M1	Male	trans
cg08838447_D2HGDH	0.000152923	0.000369698	-0.461205373	0.461205373	M1	Male	trans
cg23151860_SBDS	0.000152929	0.000369712	0.879373333	0.879373333	M1	Male	trans
cg19597111_ENSG00000227854	0.00015293	0.000369714	-0.766564766	0.766564766	M1	Male	trans
cg27380499_ACTG1P13	0.000152931	0.000369714	0.552083921	0.552083921	M1	Male	trans
cg06282009_POM121L10P	0.000152931	0.000369714	-0.625860111	0.625860111	M1	Male	trans
cg11882358_LINC02794	0.000152931	0.000369714	-0.788014641	0.788014641	M1	Male	trans
cg06103624_PCNX4	0.000152932	0.000369716	-0.593072732	0.593072732	M1	Male	trans
cg12046882_ARMC2	0.000152933	0.000369716	-0.569518382	0.569518382	M1	Male	trans
cg15188881_PDYN	0.000152933	0.000369716	-0.94363317	0.94363317	M1	Male	trans
cg03378057_ARPP21-AS1	0.000152933	0.000369717	-0.352327544	0.352327544	M1	Male	trans
cg20821566_ZNF770	0.000152935	0.00036972	-0.613741425	0.613741425	M1	Male	trans
cg11815008_POSTN	0.000152936	0.00036972	-0.322347027	0.322347027	M1	Male	trans
cg25181043_FOXR1	0.000152936	0.000369721	-0.581406458	0.581406458	M1	Male	trans
cg04947385_OR10Q1	0.000152937	0.000369721	-0.266109373	0.266109373	M1	Male	trans
cg19653415_ENSG00000231416	0.000152937	0.000369721	-0.723088435	0.723088435	M1	Male	trans
cg21380024_REN	0.000152937	0.000369721	0.478434276	0.478434276	M1	Male	trans
cg20137750_H3P11	0.000152938	0.000369721	-0.62507084	0.62507084	M1	Male	trans
cg21780600_ENSG00000237468	0.000152938	0.000369721	-0.428132405	0.428132405	M1	Male	trans
cg00134973_SUCLG2P2	0.000152939	0.000369723	-0.614501956	0.614501956	M1	Male	trans
cg16271481_KRT18P32	0.000152939	0.000369723	-0.978002012	0.978002012	M1	Male	trans
cg13127411_ENSG00000203498	0.000152939	0.000369723	-0.699626724	0.699626724	M1	Male	trans
cg18396527_RPL23AP12	0.00015294	0.000369724	-0.413181253	0.413181253	M1	Male	trans
cg27112748_ENSG00000230258	0.000152941	0.000369725	-0.410680127	0.410680127	M1	Male	trans
cg04553903_LINC01639	0.000152943	0.000369727	-0.860896661	0.860896661	M1	Male	trans
cg05463525_ADAM23	0.000152943	0.000369727	-0.431719099	0.431719099	M1	Male	trans
cg22804805_RN7SKP36	0.000152943	0.000369727	-0.709173378	0.709173378	M1	Male	trans
cg20592123_SIGLEC16	0.000152944	0.000369729	0.621675464	0.621675464	M1	Male	trans
cg14313932_ENSG00000237655	0.000152945	0.000369731	-0.600459662	0.600459662	M1	Male	trans
cg05260298_ENSG00000240627	0.000152946	0.000369731	-0.588688296	0.588688296	M1	Male	trans
cg25408960_CST2	0.000152946	0.000369731	-0.38673071	0.38673071	M1	Male	trans
cg12560896_R3HDML	0.000152946	0.000369731	1.221239771	1.221239771	M1	Male	trans
cg15977002_H2BC13	0.000152946	0.000369731	-0.418811899	0.418811899	M1	Male	trans
cg06422353_GPR4	0.000152948	0.000369736	-0.368797819	0.368797819	M1	Male	trans
cg17477995_LINC01558	0.000152949	0.000369736	-0.560341824	0.560341824	M1	Male	trans
cg09911521_ENSG00000230010	0.00015295	0.000369738	0.851620098	0.851620098	M1	Male	trans
cg13892635_SYN3-AS1	0.000152951	0.00036974	-0.366871111	0.366871111	M1	Male	trans
cg22444338_GS1-600G8.3	0.000152953	0.000369743	-0.427944811	0.427944811	M1	Male	trans
cg27256177_GGTA2P	0.000152954	0.000369744	1.047305243	1.047305243	M1	Male	trans
cg15574461_ENSG00000230741	0.000152954	0.000369745	-0.646800149	0.646800149	M1	Male	trans
cg05385299_TBXA2R	0.000152955	0.000369747	0.411229302	0.411229302	M1	Male	trans
cg04060288_LACTB	0.000152957	0.000369749	-0.795775214	0.795775214	M1	Male	trans
cg17304678_N4BP3	0.000152957	0.000369749	0.661388454	0.661388454	M1	Male	trans
cg04479876_TEX9	0.000152957	0.000369749	0.528538739	0.528538739	M1	Male	trans
cg02990361_HNRNPA1P32	0.000152958	0.000369749	12.4257437	12.4257437	M1	Male	trans
cg04070489_OBP2A	0.00015296	0.000369754	-0.80506983	0.80506983	M1	Male	trans
cg13547394_ENSG00000239311	0.00015296	0.000369754	-0.728219381	0.728219381	M1	Male	trans
cg11263225_ENSG00000236317	0.000152961	0.000369755	-0.719384818	0.719384818	M1	Male	trans
cg14213188_HNRNPA3P4	0.000152961	0.000369755	0.604603213	0.604603213	M1	Male	trans
cg11619434_ENSG00000227711	0.000152963	0.000369758	-0.811716409	0.811716409	M1	Male	trans
cg21056002_GAP43	0.000152964	0.00036976	0.145189856	0.145189856	M1	Male	trans
cg05099240_MTND6P5	0.000152964	0.00036976	-0.507004408	0.507004408	M1	Male	trans
cg12051233_ACSM4	0.000152966	0.000369762	-0.024668806	0.024668806	M1	Male	trans
cg03734225_HTR2A-AS1	0.000152966	0.000369762	-0.559938377	0.559938377	M1	Male	trans
cg03165426_COL4A2-AS2	0.000152966	0.000369762	-0.803674227	0.803674227	M1	Male	trans
cg20202267_MAGEA11	0.000152966	0.000369762	-1.231599104	1.231599104	M1	Male	trans
cg16936906_ZCWPW1	0.000152967	0.000369762	-1.043600426	1.043600426	M1	Male	trans
cg15948795_GUSBP17	0.000152968	0.000369764	0.726506855	0.726506855	M1	Male	trans
cg20821566_AP2S1	0.00015297	0.000369764	0.457162721	0.457162721	M1	Male	trans
cg16122815_ANTXR1	0.000152972	0.000369764	-0.629931322	0.629931322	M1	Male	trans
cg03120254_LRRC9	0.000152973	0.000369764	-1.176303811	1.176303811	M1	Male	trans
cg13203982_INTS4P1	0.000152973	0.000369764	-0.601163316	0.601163316	M1	Male	trans
cg23151860_B4GALT7	0.000152975	0.000369764	-0.730043794	0.730043794	M1	Male	trans
cg17310105_KLHL14	0.000152975	0.000369764	-0.601820882	0.601820882	M1	Male	trans
cg13799853_C1RL-AS1	0.000152977	0.000369764	0.536474329	0.536474329	M1	Male	trans
cg04243292_LRRTM4-AS1	0.000152977	0.000369764	-0.483564883	0.483564883	M1	Male	trans
cg09233300_ROBO2P1	0.000152977	0.000369764	0.595438319	0.595438319	M1	Male	trans
cg09233300_RNU6-465P	0.000152977	0.000369764	0.288596485	0.288596485	M1	Male	trans
cg09233300_RNU6-1071P	0.000152977	0.000369764	1.259444326	1.259444326	M1	Male	trans
cg09233300_MROH4P	0.000152977	0.000369764	1.259444326	1.259444326	M1	Male	trans
cg09233300_RPL5P28	0.000152977	0.000369764	0.89729402	0.89729402	M1	Male	trans
cg09233300_RN7SL167P	0.000152977	0.000369764	1.591897522	1.591897522	M1	Male	trans
cg09233300_RNU6-1313P	0.000152977	0.000369764	1.259444326	1.259444326	M1	Male	trans
cg09233300_RNU4-6P	0.000152977	0.000369764	1.259444326	1.259444326	M1	Male	trans
cg09233300_ENSG00000225333	0.000152977	0.000369764	1.259444326	1.259444326	M1	Male	trans
cg09233300_ENSG00000226043	0.000152977	0.000369764	1.259444326	1.259444326	M1	Male	trans
cg09233300_ENSG00000227519	0.000152977	0.000369764	0.447477676	0.447477676	M1	Male	trans
cg09233300_ENSG00000228877	0.000152977	0.000369764	1.259444326	1.259444326	M1	Male	trans
cg09233300_ENSG00000230695	0.000152977	0.000369764	0.379030265	0.379030265	M1	Male	trans
cg09233300_HSPA8P20	0.000152977	0.000369764	0.38339569	0.38339569	M1	Male	trans
cg09233300_ENSG00000237083	0.000152977	0.000369764	1.259444326	1.259444326	M1	Male	trans
cg09233300_RNU4-12P	0.000152977	0.000369764	1.774514232	1.774514232	M1	Male	trans
cg09233300_SLC25A5P7	0.000152977	0.000369764	0.830891203	0.830891203	M1	Male	trans
cg09233300_RPS26P40	0.000152977	0.000369764	1.774514232	1.774514232	M1	Male	trans
cg09233300_SSX8P	0.000152977	0.000369764	1.774514232	1.774514232	M1	Male	trans
cg09233300_SGCEP1	0.000152977	0.000369764	0.738242545	0.738242545	M1	Male	trans
cg09233300_KRT18P64	0.000152977	0.000369764	0.994577038	0.994577038	M1	Male	trans
cg09233300_OR10G7	0.000152977	0.000369764	0.010101105	0.010101105	M1	Male	trans
cg04510815_USP9YP14	0.000152979	0.000369768	-0.400378048	0.400378048	M1	Male	trans
cg13235976_RPL23AP20	0.000152981	0.000369771	-0.591902878	0.591902878	M1	Male	trans
cg19203369_KCNMA1-AS1	0.000152982	0.000369772	0.839634226	0.839634226	M1	Male	trans
cg10499451_RPL23AP38	0.000152983	0.000369774	-0.486696399	0.486696399	M1	Male	trans
cg26380562_NOTUM	0.000152984	0.000369775	-0.853964028	0.853964028	M1	Male	trans
cg17477995_FAIM	0.000152984	0.000369775	-0.454628245	0.454628245	M1	Male	trans
cg15458571_ENSG00000231454	0.000152985	0.000369776	-0.700475076	0.700475076	M1	Male	trans
cg17323715_ELSPBP1	0.000152986	0.000369777	-0.445754065	0.445754065	M1	Male	trans
cg09884146_ENSG00000231476	0.000152987	0.000369779	0.625441318	0.625441318	M1	Male	trans
cg05861871_RPL18AP14	0.000152989	0.000369784	-0.328282127	0.328282127	M1	Male	trans
cg05001330_ACTRT1P1	0.00015299	0.000369785	-0.935751575	0.935751575	M1	Male	trans
cg27380499_RPL5P2	0.00015299	0.000369785	0.390714658	0.390714658	M1	Male	trans
cg16888658_ENSG00000234338	0.000152991	0.000369785	0.727146481	0.727146481	M1	Male	trans
cg11935063_HSPA8P9	0.000152992	0.000369787	-0.357203356	0.357203356	M1	Male	trans
cg23404528_EFNA5	0.000152993	0.000369788	0.473594204	0.473594204	M1	Male	trans
cg14636575_NPPC	0.000152993	0.000369788	-0.54839876	0.54839876	M1	Male	trans
cg07470104_KLF15	0.000152993	0.000369788	-0.886062022	0.886062022	M1	Male	trans
cg11360098_RNU1-28P	0.000152993	0.000369788	-0.49269567	0.49269567	M1	Male	trans
cg04513703_ENSG00000196656	0.000152994	0.00036979	-0.479177838	0.479177838	M1	Male	trans
cg22052629_LONRF3	0.000152997	0.000369795	-0.453993016	0.453993016	M1	Male	trans
cg09493284_TFAP2B	0.000152998	0.000369795	-0.615054234	0.615054234	M1	Male	trans
cg19135536_ENSG00000214888	0.000152998	0.000369795	0.997092638	0.997092638	M1	Male	trans
cg14294245_ZSCAN5B	0.000152998	0.000369795	-0.51345192	0.51345192	M1	Male	trans
cg24588582_FAM3C2P	0.000152999	0.000369796	-0.79696014	0.79696014	M1	Male	trans
cg05773599_LINC00570	0.000152999	0.000369796	-0.300230491	0.300230491	M1	Male	trans
cg00999469_AK7	0.000153	0.000369797	0.683098709	0.683098709	M1	Male	trans
cg02736186_SUSD2	0.000153	0.000369797	-0.711759926	0.711759926	M1	Male	trans
cg07793432_RIMS1	0.000153	0.000369797	-0.56649203	0.56649203	M1	Male	trans
cg01433109_ENSG00000230572	0.000153001	0.000369798	-0.460052721	0.460052721	M1	Male	trans
cg07793432_MPHOSPH9	0.000153002	0.0003698	-0.733626446	0.733626446	M1	Male	trans
cg00320414_FAM9C	0.000153002	0.0003698	0.728821353	0.728821353	M1	Male	trans
cg09518226_KRT8P37	0.000153003	0.000369801	0.664248139	0.664248139	M1	Male	trans
cg16037947_ENSG00000240393	0.000153005	0.000369803	0.414684618	0.414684618	M1	Male	trans
cg22143597_ACTRT1	0.000153005	0.000369803	-0.578585105	0.578585105	M1	Male	trans
cg13562460_ASAP3	0.000153006	0.000369805	0.498708877	0.498708877	M1	Male	trans
cg05584297_PCP4	0.000153006	0.000369805	-0.520385653	0.520385653	M1	Male	trans
cg09483607_CAPN7	0.000153007	0.000369807	-0.61519395	0.61519395	M1	Male	trans
cg08080515_KCNH7	0.00015301	0.000369813	0.726102616	0.726102616	M1	Male	trans
cg10411959_MAGEB2	0.000153011	0.000369814	-0.942977777	0.942977777	M1	Male	trans
cg06736160_RNA5SP431	0.000153011	0.000369814	-0.382256682	0.382256682	M1	Male	trans
cg17629244_COX20P2	0.000153012	0.000369816	-1.390330104	1.390330104	M1	Male	trans
cg05992185_MUC21	0.000153013	0.000369817	0.797574768	0.797574768	M1	Male	trans
cg24907862_MSANTD1	0.000153014	0.000369819	0.364334775	0.364334775	M1	Male	trans
cg15113413_PSMA2P3	0.000153015	0.00036982	-0.970569469	0.970569469	M1	Male	trans
cg13981054_GAPDHP69	0.000153015	0.000369821	0.283694944	0.283694944	M1	Male	trans
cg17348378_ENSG00000235979	0.00015302	0.00036983	-0.457916375	0.457916375	M1	Male	trans
cg21721718_ENSG00000111788	0.00015302	0.00036983	-0.540324793	0.540324793	M1	Male	trans
cg08038637_BIRC5	0.000153021	0.00036983	-0.58092393	0.58092393	M1	Male	trans
cg01345354_HLA-S	0.000153021	0.00036983	-0.567787107	0.567787107	M1	Male	trans
cg11718675_DBIL5P	0.000153021	0.00036983	-0.610828626	0.610828626	M1	Male	trans
cg13556387_TNFRSF8	0.000153021	0.00036983	-0.27009217	0.27009217	M1	Male	trans
cg23008238_MAB21L1	0.000153022	0.00036983	-0.558856556	0.558856556	M1	Male	trans
cg21056002_CPZ	0.000153022	0.00036983	0.405208441	0.405208441	M1	Male	trans
cg19026811_ENSG00000226022	0.000153022	0.000369831	-1.197526816	1.197526816	M1	Male	trans
cg24011488_GRHL3	0.000153023	0.000369831	0.579894381	0.579894381	M1	Male	trans
cg05889858_USP35	0.000153023	0.000369831	0.764946741	0.764946741	M1	Male	trans
cg08229224_MOSMO	0.000153024	0.000369832	-0.498204283	0.498204283	M1	Male	trans
cg12494488_SLC20A2	0.000153025	0.000369833	-0.549543755	0.549543755	M1	Male	trans
cg18727350_RNA5SP435	0.000153026	0.000369835	0.615098145	0.615098145	M1	Male	trans
cg16444255_RNU1-83P	0.00015303	0.000369843	-0.753259819	0.753259819	M1	Male	trans
cg04212021_RNU4-81P	0.00015303	0.000369843	0.410387389	0.410387389	M1	Male	trans
cg17029237_F2RL3	0.000153031	0.000369844	-0.691453539	0.691453539	M1	Male	trans
cg20747012_GDPD3	0.000153031	0.000369844	0.588138853	0.588138853	M1	Male	trans
cg03549208_MTCO1P6	0.000153032	0.000369844	-0.573302668	0.573302668	M1	Male	trans
cg22253653_IFNA4	0.000153033	0.000369847	-0.330685986	0.330685986	M1	Male	trans
cg06001045_LINC01275	0.000153033	0.000369847	-0.605646782	0.605646782	M1	Male	trans
cg04256864_FALEC	0.000153034	0.000369848	0.729651652	0.729651652	M1	Male	trans
cg25699417_NFKBIZ	0.000153035	0.00036985	-0.534435408	0.534435408	M1	Male	trans
cg24169118_ENSG00000223576	0.000153035	0.00036985	-0.442833041	0.442833041	M1	Male	trans
cg20289757_ZC2HC1B	0.000153037	0.000369854	-0.715120397	0.715120397	M1	Male	trans
cg27015302_AGER	0.000153038	0.000369854	-1.004119041	1.004119041	M1	Male	trans
cg06290904_RNU6-510P	0.000153038	0.000369855	0.81633032	0.81633032	M1	Male	trans
cg12142501_ENSG00000224256	0.00015304	0.000369857	0.504525304	0.504525304	M1	Male	trans
cg25304269_LINC01078	0.00015304	0.000369858	-0.560802484	0.560802484	M1	Male	trans
cg06864684_RNU6-33P	0.000153042	0.000369861	-0.442346937	0.442346937	M1	Male	trans
cg26464626_TUBA1B	0.000153043	0.000369863	0.486136636	0.486136636	M1	Male	trans
cg14193001_CHRNA1	0.000153044	0.000369864	-0.67595907	0.67595907	M1	Male	trans
cg12163800_TM2D2	0.000153044	0.000369864	-2.694020622	2.694020622	M1	Male	trans
cg02792740_ACTR6	0.000153045	0.000369865	0.559976767	0.559976767	M1	Male	trans
cg26486246_ENSG00000207002	0.000153045	0.000369865	-0.820432688	0.820432688	M1	Male	trans
cg20202013_ZNF534	0.000153045	0.000369865	-0.605937247	0.605937247	M1	Male	trans
cg11171466_NANP	0.000153048	0.00036987	-0.655346493	0.655346493	M1	Male	trans
cg18754417_ENSG00000224361	0.000153049	0.000369871	-0.55918451	0.55918451	M1	Male	trans
cg15309790_WFDC8	0.00015305	0.000369872	-0.590271943	0.590271943	M1	Male	trans
cg12655260_TNK2-AS1	0.000153051	0.000369874	0.650863187	0.650863187	M1	Male	trans
cg25486571_WSCD2	0.000153051	0.000369874	-0.533427983	0.533427983	M1	Male	trans
cg15185538_RPL34P33	0.000153053	0.000369878	-0.224872233	0.224872233	M1	Male	trans
cg06502685_BMT2	0.000153054	0.000369879	-0.398075488	0.398075488	M1	Male	trans
cg02514711_MTND5P14	0.000153055	0.000369881	0.32616254	0.32616254	M1	Male	trans
cg04665049_ENSG00000232056	0.000153055	0.000369881	-0.37958398	0.37958398	M1	Male	trans
cg04485371_LINC02877	0.000153056	0.000369881	-0.705828813	0.705828813	M1	Male	trans
cg14513900_RNU1-75P	0.000153056	0.000369881	-0.478835412	0.478835412	M1	Male	trans
cg13028038_LCNL1	0.000153057	0.000369885	-0.467751284	0.467751284	M1	Male	trans
cg18650515_USP17L25	0.000153058	0.000369885	-0.635236181	0.635236181	M1	Male	trans
cg20289757_TEX50	0.000153059	0.000369888	-0.760078263	0.760078263	M1	Male	trans
cg16141652_SLC2A7	0.000153061	0.00036989	-0.688132091	0.688132091	M1	Male	trans
cg07474672_DUS4L	0.000153062	0.000369893	-0.667981413	0.667981413	M1	Male	trans
cg19082069_FBXW5	0.000153067	0.000369903	0.506547451	0.506547451	M1	Male	trans
cg16064295_ADIPOR2	0.000153067	0.000369903	-0.719451454	0.719451454	M1	Male	trans
cg25599786_TMEM132D	0.000153067	0.000369903	-0.438951689	0.438951689	M1	Male	trans
cg15113413_RIPOR2	0.000153068	0.000369903	-0.766523833	0.766523833	M1	Male	trans
cg03664889_IFI44L	0.000153069	0.000369906	0.458994353	0.458994353	M1	Male	trans
cg00413587_ENSG00000199566	0.00015307	0.000369907	-0.834700866	0.834700866	M1	Male	trans
cg01466133_DCST2	0.000153072	0.000369911	-0.665151694	0.665151694	M1	Male	trans
cg11868136_SNX9-AS1	0.000153072	0.000369911	-0.396858411	0.396858411	M1	Male	trans
cg14041360_ENSG00000212455	0.000153074	0.000369913	-0.755839317	0.755839317	M1	Male	trans
cg27357675_MIR1294	0.000153074	0.000369913	-0.19349881	0.19349881	M1	Male	trans
cg02792740_FTH1P23	0.000153074	0.000369913	0.514755345	0.514755345	M1	Male	trans
cg21830932_ENSG00000132832	0.000153076	0.000369917	-0.66654606	0.66654606	M1	Male	trans
cg24702216_TREML1	0.000153077	0.000369919	1.306252247	1.306252247	M1	Male	trans
cg15609272_RN7SKP106	0.000153079	0.000369922	0.64165445	0.64165445	M1	Male	trans
cg03086006_PPP1R14D	0.000153079	0.000369922	-0.800642373	0.800642373	M1	Male	trans
cg15120247_HMMR	0.000153079	0.000369922	-0.513410669	0.513410669	M1	Male	trans
cg01777786_AMBN	0.00015308	0.000369923	-0.367182144	0.367182144	M1	Male	trans
cg21777436_IL1A	0.000153081	0.000369923	-0.278526098	0.278526098	M1	Male	trans
cg05519658_RPL23AP71	0.000153081	0.000369923	-0.410297207	0.410297207	M1	Male	trans
cg27287578_RAET1K	0.000153082	0.000369924	0.726483057	0.726483057	M1	Male	trans
cg17724687_DUOX2	0.000153082	0.000369924	-0.453459273	0.453459273	M1	Male	trans
cg14409406_SNX4	0.000153084	0.000369927	-0.561622366	0.561622366	M1	Male	trans
cg13353337_MRPL20P1	0.000153084	0.000369927	0.523007961	0.523007961	M1	Male	trans
cg10039163_FOXF2	0.000153084	0.000369927	-0.677107307	0.677107307	M1	Male	trans
cg13320413_CSMD2-AS1	0.000153085	0.000369927	-0.571613579	0.571613579	M1	Male	trans
cg19988733_ENSG00000239991	0.000153086	0.00036993	-0.526636154	0.526636154	M1	Male	trans
cg25452068_TAC1	0.000153086	0.00036993	-0.642461138	0.642461138	M1	Male	trans
cg10515155_DEFB130B	0.000153087	0.00036993	-0.758161392	0.758161392	M1	Male	trans
cg10515155_DEFB130A	0.000153087	0.00036993	-0.758161392	0.758161392	M1	Male	trans
cg15776929_LINC02796	0.000153088	0.000369932	-0.632744061	0.632744061	M1	Male	trans
cg17406354_RNU7-165P	0.000153088	0.000369932	-0.97577832	0.97577832	M1	Male	trans
cg13500029_DLEC1P1	0.000153089	0.000369933	-0.955468798	0.955468798	M1	Male	trans
cg08640059_RFLNB	0.000153089	0.000369933	-0.680976985	0.680976985	M1	Male	trans
cg19192101_LOXL3	0.00015309	0.000369934	0.641754585	0.641754585	M1	Male	trans
cg09661713_C10orf67	0.00015309	0.000369934	-0.904133778	0.904133778	M1	Male	trans
cg02426343_PRSS38	0.000153091	0.000369935	0.389116593	0.389116593	M1	Male	trans
cg17415826_LINC01918	0.000153094	0.000369941	-0.513498177	0.513498177	M1	Male	trans
cg17522386_MAJIN	0.000153094	0.000369941	-0.750824268	0.750824268	M1	Male	trans
cg24358599_ENSG00000236452	0.000153094	0.000369941	-0.406015429	0.406015429	M1	Male	trans
cg24823308_KLF4	0.000153095	0.000369942	-0.501979815	0.501979815	M1	Male	trans
cg18638769_FAM222A	0.000153095	0.000369942	0.435998448	0.435998448	M1	Male	trans
cg15125392_ENSG00000225477	0.000153096	0.000369942	-0.829246014	0.829246014	M1	Male	trans
cg04097131_ZNF503-AS1	0.000153096	0.000369942	-0.607197349	0.607197349	M1	Male	trans
cg19271242_MAP3K8	0.000153099	0.000369948	-0.371945596	0.371945596	M1	Male	trans
cg03896390_LINC02013	0.000153099	0.000369948	0.724995503	0.724995503	M1	Male	trans
cg12612309_FGF11	0.000153101	0.000369952	0.670273028	0.670273028	M1	Male	trans
cg07729440_IGSF21	0.000153102	0.000369954	-0.4294882	0.4294882	M1	Male	trans
cg08825286_ENSG00000226994	0.000153104	0.000369957	-0.805216183	0.805216183	M1	Male	trans
cg15006082_SDR42E1P3	0.000153106	0.000369959	0.932461714	0.932461714	M1	Male	trans
cg18180710_RNU6-918P	0.000153106	0.000369959	0.753087322	0.753087322	M1	Male	trans
cg20859095_MAB21L1	0.000153106	0.000369959	-0.772442878	0.772442878	M1	Male	trans
cg02495310_RNU6-257P	0.000153108	0.000369962	0.836029996	0.836029996	M1	Male	trans
cg01704040_GRTP1	0.000153109	0.000369965	-0.411932827	0.411932827	M1	Male	trans
cg04837653_EI24P1	0.000153111	0.000369968	-0.657062977	0.657062977	M1	Male	trans
cg01298731_TRBJ2-2	0.000153112	0.000369968	-0.567812663	0.567812663	M1	Male	trans
cg14409406_FAM241A	0.000153112	0.000369968	-0.509694974	0.509694974	M1	Male	trans
cg13370086_TMEM26	0.000153112	0.000369968	-0.639071284	0.639071284	M1	Male	trans
cg13008339_RBM48P1	0.000153112	0.000369968	0.445448523	0.445448523	M1	Male	trans
cg02262162_ENSG00000232218	0.000153113	0.00036997	-0.627827684	0.627827684	M1	Male	trans
cg13434714_POU5F1	0.000153115	0.000369973	1.087760202	1.087760202	M1	Male	trans
cg17693656_U8	0.000153116	0.000369976	-0.427952298	0.427952298	M1	Male	trans
cg04337937_RNU6-1085P	0.000153117	0.000369976	-0.541684169	0.541684169	M1	Male	trans
cg09632976_ENSG00000111788	0.000153118	0.000369978	-0.534020112	0.534020112	M1	Male	trans
cg14796406_OR1J4	0.000153119	0.00036998	0.619286935	0.619286935	M1	Male	trans
cg12494166_SRARP	0.00015312	0.000369982	-0.463931693	0.463931693	M1	Male	trans
cg07127888_ZC2HC1B	0.000153121	0.000369983	-0.967336295	0.967336295	M1	Male	trans
cg10888830_ENSG00000111788	0.000153121	0.000369984	-0.605383726	0.605383726	M1	Male	trans
cg19431048_RNU6-723P	0.000153122	0.000369985	-0.386378462	0.386378462	M1	Male	trans
cg08569786_PDIA3P2	0.000153123	0.000369986	0.567812424	0.567812424	M1	Male	trans
cg03476252_ENSG00000223538	0.000153126	0.000369991	-0.758865418	0.758865418	M1	Male	trans
cg06619156_OR51AB1P	0.000153126	0.000369991	-0.662940105	0.662940105	M1	Male	trans
cg26539349_DSTNP5	0.000153127	0.000369994	-0.367183022	0.367183022	M1	Male	trans
cg06176987_CCDC12P1	0.000153128	0.000369995	-0.538444906	0.538444906	M1	Male	trans
cg09350395_NECTIN4	0.000153128	0.000369995	0.491793834	0.491793834	M1	Male	trans
cg24605553_ENSG00000240518	0.000153129	0.000369996	0.527841971	0.527841971	M1	Male	trans
cg04748098_PPP1R2P5	0.00015313	0.000369997	-0.787624227	0.787624227	M1	Male	trans
cg18701685_MIR199A1	0.00015313	0.000369997	0.883502112	0.883502112	M1	Male	trans
cg27108281_FAM104B	0.000153133	0.000370001	-0.532378129	0.532378129	M1	Male	trans
cg09144455_BARX1	0.000153133	0.000370001	-0.736343271	0.736343271	M1	Male	trans
cg14995921_SPRR3	0.000153134	0.000370003	-0.516106385	0.516106385	M1	Male	trans
cg12398261_AGTRAP	0.000153137	0.000370011	3.640387513	3.640387513	M1	Male	trans
cg10736303_RNU6-670P	0.00015314	0.000370018	-0.582392881	0.582392881	M1	Male	trans
cg14560276_IFNGR2	0.000153141	0.000370019	-0.576519305	0.576519305	M1	Male	trans
cg05207347_ENSG00000189372	0.000153143	0.000370022	-0.30745873	0.30745873	M1	Male	trans
cg13803597_NANOGP9	0.000153143	0.000370022	1.243791789	1.243791789	M1	Male	trans
cg01055696_ENSG00000229855	0.000153143	0.000370022	-0.484293397	0.484293397	M1	Male	trans
cg12686105_ENSG00000242078	0.000153146	0.000370028	-0.436145246	0.436145246	M1	Male	trans
cg00458157_RNU7-74P	0.000153147	0.00037003	-0.772291662	0.772291662	M1	Male	trans
cg16064295_C1orf21	0.000153148	0.00037003	-0.638914169	0.638914169	M1	Male	trans
cg10991855_PDS5A	0.000153149	0.000370033	-0.499104338	0.499104338	M1	Male	trans
cg05636584_NRXN1	0.000153151	0.000370033	-0.374259597	0.374259597	M1	Male	trans
cg02870266_ANGPTL2	0.000153151	0.000370033	-0.461538169	0.461538169	M1	Male	trans
cg25676471_GLIS1	0.000153152	0.000370033	0.539733471	0.539733471	M1	Male	trans
cg19194405_GTSE1	0.000153152	0.000370033	-0.403436586	0.403436586	M1	Male	trans
cg23383887_SUGT1P3	0.000153156	0.000370033	-0.650353595	0.650353595	M1	Male	trans
cg10454879_ENSG00000224504	0.000153156	0.000370033	-0.530072677	0.530072677	M1	Male	trans
cg10454879_ISCUP1	0.000153156	0.000370033	-0.746854378	0.746854378	M1	Male	trans
cg10454879_OR2M1P	0.000153156	0.000370033	-0.318656009	0.318656009	M1	Male	trans
cg10454879_LINC01804	0.000153156	0.000370033	-0.334997492	0.334997492	M1	Male	trans
cg10454879_KRASP1	0.000153156	0.000370033	-0.669994984	0.669994984	M1	Male	trans
cg10454879_SPACA1	0.000153156	0.000370033	-0.746854378	0.746854378	M1	Male	trans
cg10454879_NFYAP1	0.000153156	0.000370033	-0.181455332	0.181455332	M1	Male	trans
cg10454879_ACSM2B	0.000153156	0.000370033	-0.746854378	0.746854378	M1	Male	trans
cg10454879_KRTAP8-2P	0.000153156	0.000370033	-0.301251477	0.301251477	M1	Male	trans
cg10454879_RN7SKP169	0.000153156	0.000370033	-0.746854378	0.746854378	M1	Male	trans
cg10454879_ENSG00000218561	0.000153156	0.000370033	-0.334997492	0.334997492	M1	Male	trans
cg10454879_ENSG00000235281	0.000153156	0.000370033	-0.746854378	0.746854378	M1	Male	trans
cg10454879_OR2AF1P	0.000153156	0.000370033	-0.401554387	0.401554387	M1	Male	trans
cg10454879_RN7SL571P	0.000153156	0.000370033	-0.418595806	0.418595806	M1	Male	trans
cg10454879_RPS2P6	0.000153156	0.000370033	-0.357934203	0.357934203	M1	Male	trans
cg10454879_ENSG00000224384	0.000153156	0.000370033	-0.377646839	0.377646839	M1	Male	trans
cg10454879_ENSG00000227438	0.000153156	0.000370033	-0.434426558	0.434426558	M1	Male	trans
cg04996388_GGTLC4P	0.000153156	0.000370033	-0.481379646	0.481379646	M1	Male	trans
cg22280068_RNY4P6	0.000153157	0.000370033	-0.657283139	0.657283139	M1	Male	trans
cg26344608_TRBV5-6	0.000153157	0.000370033	-1.042712105	1.042712105	M1	Male	trans
cg18902046_GGNBP1	0.000153157	0.000370033	-0.631111433	0.631111433	M1	Male	trans
cg05920634_RNU6-1293P	0.000153159	0.000370035	-0.537825707	0.537825707	M1	Male	trans
cg24101364_ENSG00000234208	0.000153159	0.000370035	-0.569287806	0.569287806	M1	Male	trans
cg23160136_FAM9C	0.000153159	0.000370035	-0.511827139	0.511827139	M1	Male	trans
cg07292807_ENSG00000230725	0.00015316	0.000370035	-0.825500665	0.825500665	M1	Male	trans
cg09152224_MRPL48P1	0.000153161	0.000370038	-0.424565746	0.424565746	M1	Male	trans
cg02697258_HHLA1	0.000153162	0.000370038	-0.425689465	0.425689465	M1	Male	trans
cg22791879_RAB24	0.000153162	0.000370038	-0.459187807	0.459187807	M1	Male	trans
cg10991855_ZNF320	0.000153162	0.000370039	-0.498924293	0.498924293	M1	Male	trans
cg08084788_LINC01206	0.000153165	0.000370043	-0.693870874	0.693870874	M1	Male	trans
cg21849790_OR2J3	0.000153165	0.000370043	0.117998801	0.117998801	M1	Male	trans
cg15113413_MIR99AHG	0.000153166	0.000370045	-0.907432489	0.907432489	M1	Male	trans
cg26460530_SLITRK2	0.000153167	0.000370047	0.343734101	0.343734101	M1	Male	trans
cg08690235_DNAJA1P3	0.000153167	0.000370047	-0.514725573	0.514725573	M1	Male	trans
cg15712577_ENSG00000240518	0.00015317	0.000370051	-0.329652503	0.329652503	M1	Male	trans
cg09947026_SCGB1D2	0.000153172	0.000370056	-0.769293306	0.769293306	M1	Male	trans
cg02501182_LINC02476	0.000153172	0.000370057	-0.621974324	0.621974324	M1	Male	trans
cg23667563_SRA1	0.000153173	0.000370058	0.43736893	0.43736893	M1	Male	trans
cg25938960_ZNF583	0.000153174	0.00037006	-0.744869798	0.744869798	M1	Male	trans
cg12579198_ELK2BP	0.000153175	0.00037006	-0.529452907	0.529452907	M1	Male	trans
cg15465092_CDK5R2	0.000153176	0.000370062	0.072651235	0.072651235	M1	Male	trans
cg14995921_KLK8	0.000153177	0.000370063	-0.658487725	0.658487725	M1	Male	trans
cg26314531_CDK15	0.000153177	0.000370063	0.488486084	0.488486084	M1	Male	trans
cg07793432_TRIM37	0.000153178	0.000370063	-0.629212138	0.629212138	M1	Male	trans
cg11160054_KCNT1	0.000153178	0.000370063	0.503912753	0.503912753	M1	Male	trans
cg09064754_OTOP3	0.000153178	0.000370064	0.211306525	0.211306525	M1	Male	trans
cg11987596_ENSG00000224604	0.000153181	0.000370069	-0.552296173	0.552296173	M1	Male	trans
cg05392160_ENSG00000224301	0.000153183	0.000370074	-0.814094487	0.814094487	M1	Male	trans
cg00074244_ENSG00000232762	0.000153185	0.000370079	0.664324164	0.664324164	M1	Male	trans
cg26539736_SPRR1A	0.00015319	0.00037009	0.33124703	0.33124703	M1	Male	trans
cg00460789_ACOT1	0.000153192	0.000370093	-0.439146534	0.439146534	M1	Male	trans
cg26612252_SLC4A8	0.000153192	0.000370093	0.411364311	0.411364311	M1	Male	trans
cg02327812_KCNK3	0.000153195	0.000370093	-0.705313366	0.705313366	M1	Male	trans
cg13719443_RAET1K	0.000153196	0.000370093	0.732145315	0.732145315	M1	Male	trans
cg26034147_ENSG00000229227	0.000153197	0.000370093	-0.445138463	0.445138463	M1	Male	trans
cg27204205_AK9	0.000153198	0.000370093	-0.983336844	0.983336844	M1	Male	trans
cg20810503_HNRNPA1P60	0.000153199	0.000370093	-0.742619235	0.742619235	M1	Male	trans
cg22504140_RPL37	0.0001532	0.000370093	-0.627966518	0.627966518	M1	Male	trans
cg03397775_LINC01794	0.0001532	0.000370093	-0.845773828	0.845773828	M1	Male	trans
cg05936432_RD3L	0.000153201	0.000370093	-0.95591315	0.95591315	M1	Male	trans
cg12656219_ENSG00000232411	0.000153201	0.000370093	-0.731034222	0.731034222	M1	Male	trans
cg06909228_ENSG00000227706	0.000153203	0.000370093	0.761917647	0.761917647	M1	Male	trans
cg25300757_TRDN-AS1	0.000153203	0.000370093	-0.287777189	0.287777189	M1	Male	trans
cg25300757_EEF1A1P36	0.000153203	0.000370093	-0.71100897	0.71100897	M1	Male	trans
cg25300757_ENSG00000224931	0.000153203	0.000370093	-0.355504485	0.355504485	M1	Male	trans
cg25300757_ENSG00000227158	0.000153203	0.000370093	-0.461020138	0.461020138	M1	Male	trans
cg25300757_ENSG00000230926	0.000153203	0.000370093	-0.355504485	0.355504485	M1	Male	trans
cg25300757_TTTY18	0.000153203	0.000370093	-0.190045372	0.190045372	M1	Male	trans
cg25300757_ENSG00000236106	0.000153203	0.000370093	-0.246469756	0.246469756	M1	Male	trans
cg25300757_NDUFS5P3	0.000153203	0.000370093	-0.792573341	0.792573341	M1	Male	trans
cg25300757_RN7SKP291	0.000153203	0.000370093	-0.389585929	0.389585929	M1	Male	trans
cg25300757_RN7SKP165	0.000153203	0.000370093	-0.770252743	0.770252743	M1	Male	trans
cg25300757_RPL7P13	0.000153203	0.000370093	-0.792573341	0.792573341	M1	Male	trans
cg25300757_MED15P5	0.000153203	0.000370093	-0.792573341	0.792573341	M1	Male	trans
cg25300757_NUP210P2	0.000153203	0.000370093	-0.792573341	0.792573341	M1	Male	trans
cg25300757_LINC01985	0.000153203	0.000370093	-0.359820327	0.359820327	M1	Male	trans
cg25300757_GPX5	0.000153203	0.000370093	-0.359820327	0.359820327	M1	Male	trans
cg25300757_LINC02540	0.000153203	0.000370093	-0.792573341	0.792573341	M1	Male	trans
cg25300757_APOA4	0.000153203	0.000370093	-0.302458976	0.302458976	M1	Male	trans
cg25300757_PUDPP3	0.000153203	0.000370093	-0.444220301	0.444220301	M1	Male	trans
cg25300757_ENSG00000229418	0.000153203	0.000370093	-0.24208734	0.24208734	M1	Male	trans
cg25300757_ENSG00000231922	0.000153203	0.000370093	-0.265948015	0.265948015	M1	Male	trans
cg25300757_TTTY19	0.000153203	0.000370093	-0.792573341	0.792573341	M1	Male	trans
cg25300757_ENSG00000232464	0.000153203	0.000370093	-0.792573341	0.792573341	M1	Male	trans
cg25300757_ENSG00000234021	0.000153203	0.000370093	-0.444220301	0.444220301	M1	Male	trans
cg25300757_RPL18AP16	0.000153203	0.000370093	-0.562521268	0.562521268	M1	Male	trans
cg25300757_OFD1P5Y	0.000153203	0.000370093	-0.792573341	0.792573341	M1	Male	trans
cg26318251_ACTL9	0.000153208	0.000370104	-0.474818272	0.474818272	M1	Male	trans
cg08012663_TAC1	0.000153209	0.000370105	-0.47908601	0.47908601	M1	Male	trans
cg23291004_SPATA21	0.000153209	0.000370106	-0.668243539	0.668243539	M1	Male	trans
cg07632068_ZP2	0.00015321	0.000370106	0.919511828	0.919511828	M1	Male	trans
cg15672365_ZNF714	0.00015321	0.000370106	0.533252461	0.533252461	M1	Male	trans
cg24304928_NRROS	0.000153211	0.000370106	-0.645846973	0.645846973	M1	Male	trans
cg16061472_IGHD2-2	0.000153211	0.000370106	-0.776673288	0.776673288	M1	Male	trans
cg07020979_ENSG00000226756	0.000153212	0.000370108	-0.464347759	0.464347759	M1	Male	trans
cg13384212_NANOGP9	0.000153212	0.000370108	-0.739002312	0.739002312	M1	Male	trans
cg17729630_GPR153	0.000153213	0.000370108	0.738418356	0.738418356	M1	Male	trans
cg15630394_AURKAP2	0.000153213	0.000370109	-0.489385826	0.489385826	M1	Male	trans
cg24907862_RNU6-1011P	0.000153214	0.00037011	0.373040405	0.373040405	M1	Male	trans
cg14409406_ZNF654	0.000153216	0.000370113	-0.5688626	0.5688626	M1	Male	trans
cg02679674_RNU7-185P	0.000153217	0.000370115	-0.992696839	0.992696839	M1	Male	trans
cg16977073_ZSWIM2	0.000153217	0.000370115	-0.540701609	0.540701609	M1	Male	trans
cg15961889_PPFIA3	0.00015322	0.00037012	0.693583887	0.693583887	M1	Male	trans
cg25479848_QDPR	0.00015322	0.00037012	-0.57315126	0.57315126	M1	Male	trans
cg03655023_LARS1	0.000153222	0.000370124	-0.540300887	0.540300887	M1	Male	trans
cg08056069_POM121L4P	0.000153223	0.000370124	0.641840767	0.641840767	M1	Male	trans
cg23929072_SUMO1P1	0.000153225	0.000370128	0.361856645	0.361856645	M1	Male	trans
cg20595219_CICP5	0.000153226	0.000370129	-0.56309965	0.56309965	M1	Male	trans
cg04970495_CADM3	0.000153227	0.000370129	-0.331205942	0.331205942	M1	Male	trans
cg01164221_GIMAP3P	0.00015323	0.000370129	-0.362035998	0.362035998	M1	Male	trans
cg04112961_CLUL1	0.000153232	0.000370129	0.439772387	0.439772387	M1	Male	trans
cg05479618_CFL1P2	0.000153233	0.000370129	0.812614671	0.812614671	M1	Male	trans
cg08229224_ZNF420	0.000153233	0.000370129	-0.414965287	0.414965287	M1	Male	trans
cg06803261_MAJIN	0.000153235	0.000370129	-0.637112005	0.637112005	M1	Male	trans
cg12606911_TRAPPC3L	0.000153235	0.000370129	0.513239546	0.513239546	M1	Male	trans
cg19493134_ENSG00000236352	0.000153236	0.000370129	0.572907621	0.572907621	M1	Male	trans
cg12353589_CCT8P1	0.000153238	0.000370129	-0.671607682	0.671607682	M1	Male	trans
cg04335295_ATOH8	0.000153239	0.000370129	0.877235091	0.877235091	M1	Male	trans
cg19408449_ENSG00000227678	0.00015324	0.000370129	-0.433180423	0.433180423	M1	Male	trans
cg21665625_GUCY1A1	0.00015324	0.000370129	0.573162259	0.573162259	M1	Male	trans
cg25938960_ZNF549	0.00015324	0.000370129	-0.750200361	0.750200361	M1	Male	trans
cg18634516_OR6T1	0.00015324	0.000370129	-0.177298589	0.177298589	M1	Male	trans
cg04241835_ENSG00000242667	0.000153241	0.000370129	-0.544320945	0.544320945	M1	Male	trans
cg24170716_ENSG00000228510	0.000153241	0.000370129	-0.880032232	0.880032232	M1	Male	trans
cg24711324_POLQ	0.000153242	0.000370129	-0.554339998	0.554339998	M1	Male	trans
cg12655260_ACTG1P10	0.000153242	0.000370129	0.687901954	0.687901954	M1	Male	trans
cg26015683_ENSG00000228143	0.000153242	0.000370129	0.413847132	0.413847132	M1	Male	trans
cg19964403_ACSL6-AS1	0.000153243	0.000370129	-0.403525775	0.403525775	M1	Male	trans
cg06803261_MTCO1P21	0.000153244	0.000370129	-0.631876105	0.631876105	M1	Male	trans
cg20426932_RAET1M	0.000153245	0.000370129	0.737217202	0.737217202	M1	Male	trans
cg20426932_OR4C3	0.000153245	0.000370129	0.737217202	0.737217202	M1	Male	trans
cg20426932_RNU6-1243P	0.000153245	0.000370129	0.737217202	0.737217202	M1	Male	trans
cg20426932_RNU6-359P	0.000153245	0.000370129	0.675167808	0.675167808	M1	Male	trans
cg20426932_ENSG00000205300	0.000153245	0.000370129	0.404302973	0.404302973	M1	Male	trans
cg20426932_OR6K4P	0.000153245	0.000370129	1.166512302	1.166512302	M1	Male	trans
cg20426932_RNA5SP191	0.000153245	0.000370129	1.163025469	1.163025469	M1	Male	trans
cg20426932_SNORA70J	0.000153245	0.000370129	1.643576171	1.643576171	M1	Male	trans
cg20426932_RPL7P33	0.000153245	0.000370129	0.626287331	0.626287331	M1	Male	trans
cg20426932_RN7SL720P	0.000153245	0.000370129	0.477991165	0.477991165	M1	Male	trans
cg20426932_C11orf98P1	0.000153245	0.000370129	0.226843064	0.226843064	M1	Male	trans
cg20426932_AIFM1P1	0.000153245	0.000370129	1.166512302	1.166512302	M1	Male	trans
cg20426932_RPS19P7	0.000153245	0.000370129	0.921240464	0.921240464	M1	Male	trans
cg20426932_MAPKAPK5P1	0.000153245	0.000370129	1.643576171	1.643576171	M1	Male	trans
cg20426932_TRIM48	0.000153245	0.000370129	1.643576171	1.643576171	M1	Male	trans
cg20426932_OR10D4P	0.000153245	0.000370129	1.643576171	1.643576171	M1	Male	trans
cg20426932_LINC01075	0.000153245	0.000370129	1.643576171	1.643576171	M1	Male	trans
cg20426932_GPC6-AS1	0.000153245	0.000370129	0.86291794	0.86291794	M1	Male	trans
cg20426932_OR4N2	0.000153245	0.000370129	0.074818014	0.074818014	M1	Male	trans
cg20426932_OR4L1	0.000153245	0.000370129	0.720884205	0.720884205	M1	Male	trans
cg20426932_SNORD114-14	0.000153245	0.000370129	0.136880213	0.136880213	M1	Male	trans
cg20426932_KRTAP4-11	0.000153245	0.000370129	1.166512302	1.166512302	M1	Male	trans
cg20426932_ENSG00000186678	0.000153245	0.000370129	1.166512302	1.166512302	M1	Male	trans
cg20426932_ENSG00000201710	0.000153245	0.000370129	0.770553797	0.770553797	M1	Male	trans
cg20426932_ENSG00000212586	0.000153245	0.000370129	1.643576171	1.643576171	M1	Male	trans
cg20426932_MIR450B	0.000153245	0.000370129	1.643576171	1.643576171	M1	Male	trans
cg20426932_ENSG00000223948	0.000153245	0.000370129	1.643576171	1.643576171	M1	Male	trans
cg20426932_ENSG00000224404	0.000153245	0.000370129	0.831074121	0.831074121	M1	Male	trans
cg20426932_ENSG00000225906	0.000153245	0.000370129	1.166512302	1.166512302	M1	Male	trans
cg20426932_ENSG00000228528	0.000153245	0.000370129	1.474434404	1.474434404	M1	Male	trans
cg20426932_ENSG00000232211	0.000153245	0.000370129	1.643576171	1.643576171	M1	Male	trans
cg20426932_ENSG00000232395	0.000153245	0.000370129	1.166512302	1.166512302	M1	Male	trans
cg20426932_ENSG00000233103	0.000153245	0.000370129	1.643576171	1.643576171	M1	Male	trans
cg20426932_ENSG00000234441	0.000153245	0.000370129	0.270527411	0.270527411	M1	Male	trans
cg20426932_ENSG00000237761	0.000153245	0.000370129	0.746167056	0.746167056	M1	Male	trans
cg20426932_ENSG00000241722	0.000153245	0.000370129	1.643576171	1.643576171	M1	Male	trans
cg20426932_RPL23AP89	0.000153245	0.000370129	0.339498987	0.339498987	M1	Male	trans
cg20426932_UBBP3	0.000153245	0.000370129	0.857518002	0.857518002	M1	Male	trans
cg27445894_FOXA2	0.000153245	0.000370129	-0.882752939	0.882752939	M1	Male	trans
cg10100831_IGLV1-47	0.000153245	0.000370129	-0.633280314	0.633280314	M1	Male	trans
cg07307919_TBXA2R	0.000153246	0.000370131	0.543899528	0.543899528	M1	Male	trans
cg10872106_C3P1	0.000153248	0.000370134	-0.269326133	0.269326133	M1	Male	trans
cg13172076_OSBPL3	0.00015325	0.000370139	-0.853971599	0.853971599	M1	Male	trans
cg03176698_RPL14P6	0.000153251	0.000370139	0.586457265	0.586457265	M1	Male	trans
cg03655023_WDR41	0.000153251	0.000370139	-0.582428434	0.582428434	M1	Male	trans
cg07264993_AFF4	0.000153252	0.000370141	-0.445933943	0.445933943	M1	Male	trans
cg15664152_CDH6	0.000153254	0.000370145	0.627300911	0.627300911	M1	Male	trans
cg24568126_RNA5SP80	0.000153254	0.000370145	0.549278196	0.549278196	M1	Male	trans
cg11514698_HERC5	0.000153255	0.000370146	0.755678016	0.755678016	M1	Male	trans
cg04142998_RASEF	0.000153255	0.000370146	-0.804269901	0.804269901	M1	Male	trans
cg19326856_SRRM3	0.000153256	0.000370146	0.611086928	0.611086928	M1	Male	trans
cg03591123_IGKV3OR2-268	0.000153257	0.000370147	-0.367122794	0.367122794	M1	Male	trans
cg03038835_BCRP4	0.000153257	0.000370148	0.520611807	0.520611807	M1	Male	trans
cg07850274_CDC40	0.000153258	0.000370148	-0.656493983	0.656493983	M1	Male	trans
cg24605553_RN7SKP150	0.00015326	0.000370153	0.600211975	0.600211975	M1	Male	trans
cg08229224_YWHAZ	0.000153263	0.000370158	-0.449603103	0.449603103	M1	Male	trans
cg13370086_TAF11	0.000153263	0.000370158	-0.720993501	0.720993501	M1	Male	trans
cg06088084_DAP3P2	0.000153265	0.000370162	0.574015424	0.574015424	M1	Male	trans
cg15188881_ENSG00000242814	0.000153266	0.000370164	-0.574643691	0.574643691	M1	Male	trans
cg14354282_ENSG00000232499	0.000153266	0.000370164	-1.201190436	1.201190436	M1	Male	trans
cg12877532_NMU	0.000153267	0.000370164	-0.511404297	0.511404297	M1	Male	trans
cg25399148_ENSG00000242727	0.000153267	0.000370165	-4.580995766	4.580995766	M1	Male	trans
cg01716603_RPS27AP7	0.00015327	0.000370171	-0.673223682	0.673223682	M1	Male	trans
cg10973146_ADAMTSL4	0.00015327	0.000370171	-0.359506276	0.359506276	M1	Male	trans
cg22052629_DNAJC21	0.000153272	0.000370174	-0.557508723	0.557508723	M1	Male	trans
cg12427264_LZTR1	0.000153273	0.000370176	0.564735698	0.564735698	M1	Male	trans
cg08087560_CSHL1	0.000153274	0.000370177	0.920077972	0.920077972	M1	Male	trans
cg05943251_COL4A1	0.000153275	0.000370179	-0.470486294	0.470486294	M1	Male	trans
cg08186671_RNU6-151P	0.000153275	0.000370179	-0.782148713	0.782148713	M1	Male	trans
cg16963484_NKX6-3	0.000153276	0.000370181	-0.349458213	0.349458213	M1	Male	trans
cg13799853_PDE7A	0.000153276	0.000370181	0.540275918	0.540275918	M1	Male	trans
cg06330497_ADGRF5-AS1	0.000153279	0.000370184	-0.442157946	0.442157946	M1	Male	trans
cg04431059_HCG4P8	0.000153279	0.000370184	-0.445689199	0.445689199	M1	Male	trans
cg23806708_AAMDC	0.000153281	0.000370188	0.670250883	0.670250883	M1	Male	trans
cg19026811_HHIPL1	0.000153281	0.000370189	-0.806249378	0.806249378	M1	Male	trans
cg21803139_PSAT1P4	0.000153282	0.000370189	-0.642246301	0.642246301	M1	Male	trans
cg10854295_LINC01219	0.000153282	0.00037019	-2.389102229	2.389102229	M1	Male	trans
cg10492858_RNF212	0.000153284	0.000370193	-0.55683821	0.55683821	M1	Male	trans
cg18687588_OR9M1P	0.000153285	0.000370196	-0.058003848	0.058003848	M1	Male	trans
cg23820103_RNA5SP300	0.000153286	0.000370196	-0.761489197	0.761489197	M1	Male	trans
cg08186671_MIR302C	0.000153286	0.000370196	-0.812138317	0.812138317	M1	Male	trans
cg08662043_SNORA63	0.000153287	0.000370196	-0.378467296	0.378467296	M1	Male	trans
cg21900539_USP9YP32	0.000153287	0.000370198	-0.841543361	0.841543361	M1	Male	trans
cg02147041_OR13D2P	0.000153289	0.0003702	-0.74614256	0.74614256	M1	Male	trans
cg22626897_RPS14P8	0.000153289	0.000370201	-0.559588688	0.559588688	M1	Male	trans
cg03983740_PDIA3P2	0.00015329	0.000370201	0.712919782	0.712919782	M1	Male	trans
cg04709551_KRTAP5-4	0.000153291	0.000370203	-0.399725036	0.399725036	M1	Male	trans
cg06884304_PKHD1L1	0.000153292	0.000370205	-0.400760287	0.400760287	M1	Male	trans
cg24431879_PIGN	0.000153292	0.000370205	-0.905097256	0.905097256	M1	Male	trans
cg25588120_LDHB	0.000153293	0.000370206	-0.324718592	0.324718592	M1	Male	trans
cg02874992_LINC01433	0.000153298	0.000370217	-0.558502648	0.558502648	M1	Male	trans
cg22504140_ATP5MC1P1	0.000153298	0.000370217	-0.280582152	0.280582152	M1	Male	trans
cg26613778_GAPDHP55	0.000153299	0.000370217	-0.474173427	0.474173427	M1	Male	trans
cg02867811_BTG3P1	0.000153299	0.000370217	-0.873822772	0.873822772	M1	Male	trans
cg16963484_IGKV2-24	0.000153299	0.000370217	-0.569988713	0.569988713	M1	Male	trans
cg22280068_GSG1	0.0001533	0.000370218	-0.618992865	0.618992865	M1	Male	trans
cg04116297_ENSG00000201502	0.000153301	0.00037022	-0.464529177	0.464529177	M1	Male	trans
cg09929408_DPP10-AS1	0.000153303	0.000370223	-0.564385446	0.564385446	M1	Male	trans
cg23024553_TMEM45A	0.000153304	0.000370225	-0.445633998	0.445633998	M1	Male	trans
cg06319475_GMNC	0.000153304	0.000370225	0.745830675	0.745830675	M1	Male	trans
cg01529253_FGFR3	0.000153306	0.000370227	0.473809057	0.473809057	M1	Male	trans
cg18927032_HMGN2P16	0.000153306	0.000370227	-0.732153161	0.732153161	M1	Male	trans
cg01800262_ENSG00000205745	0.000153306	0.000370228	-0.383248772	0.383248772	M1	Male	trans
cg07814977_PRRT2	0.000153308	0.000370229	-0.676117106	0.676117106	M1	Male	trans
cg11217037_RNU4-90P	0.000153308	0.000370229	-0.658324451	0.658324451	M1	Male	trans
cg10803871_RNY4P16	0.000153309	0.000370231	-0.737568408	0.737568408	M1	Male	trans
cg15542496_STATH	0.000153309	0.000370231	-0.734572815	0.734572815	M1	Male	trans
cg25102279_SULT1C3	0.00015331	0.000370232	-0.531956453	0.531956453	M1	Male	trans
cg16413428_TPT1	0.000153311	0.000370232	-0.588714347	0.588714347	M1	Male	trans
cg04335295_ATP13A2	0.000153311	0.000370232	0.693553334	0.693553334	M1	Male	trans
cg22877570_RGR	0.000153311	0.000370232	0.700560755	0.700560755	M1	Male	trans
cg15658784_RN7SKP208	0.000153311	0.000370232	0.378681222	0.378681222	M1	Male	trans
cg24092000_CXXC4	0.000153312	0.000370233	-0.561578158	0.561578158	M1	Male	trans
cg22620228_ENSG00000228132	0.000153313	0.000370234	-0.470121155	0.470121155	M1	Male	trans
cg13419774_KDM4D	0.000153313	0.000370234	-0.763873678	0.763873678	M1	Male	trans
cg02412345_TMEM79	0.000153314	0.000370235	-0.415166983	0.415166983	M1	Male	trans
cg24673875_LINC02636	0.000153314	0.000370235	-0.65962747	0.65962747	M1	Male	trans
cg19932577_PLSCR5	0.000153314	0.000370235	-0.992814316	0.992814316	M1	Male	trans
cg12897690_SLA2	0.000153317	0.000370239	-0.557041925	0.557041925	M1	Male	trans
cg06373377_ENSG00000203335	0.000153317	0.000370239	-0.133496271	0.133496271	M1	Male	trans
cg20821566_SPHK1	0.000153318	0.000370241	0.437501799	0.437501799	M1	Male	trans
cg02674997_C10orf55	0.000153323	0.000370252	-0.717781521	0.717781521	M1	Male	trans
cg26612252_TMEM14DP	0.000153323	0.000370253	0.453875991	0.453875991	M1	Male	trans
cg24525967_ENSG00000226070	0.000153324	0.000370253	-0.392330114	0.392330114	M1	Male	trans
cg19693276_MHENCR	0.000153324	0.000370253	-0.407344091	0.407344091	M1	Male	trans
cg08914150_ENSG00000233619	0.000153324	0.000370253	-0.110802308	0.110802308	M1	Male	trans
cg22052629_OXSM	0.000153328	0.000370262	-0.551045357	0.551045357	M1	Male	trans
cg22087659_TMEM128	0.000153329	0.000370262	0.719151582	0.719151582	M1	Male	trans
cg04060288_TRA2A	0.000153329	0.000370262	-0.965097129	0.965097129	M1	Male	trans
cg18180710_ENSG00000226770	0.000153329	0.000370262	0.634299651	0.634299651	M1	Male	trans
cg03751055_MIR331	0.000153332	0.000370267	-0.483631404	0.483631404	M1	Male	trans
cg14313932_IL26	0.000153332	0.000370267	-0.277418022	0.277418022	M1	Male	trans
cg27299712_ASB12	0.000153333	0.000370267	-0.598497828	0.598497828	M1	Male	trans
cg15113413_RBM20	0.000153333	0.000370267	-0.986737941	0.986737941	M1	Male	trans
cg08455781_OR7E130P	0.000153333	0.000370267	-0.958678923	0.958678923	M1	Male	trans
cg03734225_MSH4	0.000153334	0.000370268	-0.486597472	0.486597472	M1	Male	trans
cg01293277_MIR219A1	0.000153334	0.000370268	-0.64860469	0.64860469	M1	Male	trans
cg03425163_ENSG00000231139	0.000153334	0.000370268	1.21684418	1.21684418	M1	Male	trans
cg05077566_MIR342	0.000153335	0.000370269	-1.069654835	1.069654835	M1	Male	trans
cg17522386_SFTA3	0.000153335	0.000370269	-0.490830674	0.490830674	M1	Male	trans
cg25533519_ENSG00000218410	0.000153336	0.000370271	-0.876218275	0.876218275	M1	Male	trans
cg11056334_FUNDC2	0.000153337	0.000370272	-0.331809589	0.331809589	M1	Male	trans
cg03664889_LINC02574	0.000153338	0.000370274	0.533517125	0.533517125	M1	Male	trans
cg09588157_RPL26P9	0.00015334	0.000370277	-1.523675458	1.523675458	M1	Male	trans
cg12655260_SMAD6	0.000153341	0.000370277	0.661547843	0.661547843	M1	Male	trans
cg11882358_C1orf56	0.000153341	0.000370277	-0.656572864	0.656572864	M1	Male	trans
cg16722318_RNA5SP57	0.000153341	0.000370277	-0.575433296	0.575433296	M1	Male	trans
cg02345572_ENSG00000237319	0.000153342	0.000370278	-0.681678356	0.681678356	M1	Male	trans
cg26862316_ENSG00000224469	0.000153343	0.000370278	1.01768902	1.01768902	M1	Male	trans
cg00819121_EEF1A1P39	0.000153343	0.000370278	-0.766108707	0.766108707	M1	Male	trans
cg13457165_U3	0.000153343	0.000370278	0.573350442	0.573350442	M1	Male	trans
cg14594743_AGAP10P	0.000153343	0.000370278	-0.604028589	0.604028589	M1	Male	trans
cg18626958_KRT83	0.000153344	0.000370278	-0.472254417	0.472254417	M1	Male	trans
cg11423687_MSRB1P1	0.000153344	0.000370278	-0.496334569	0.496334569	M1	Male	trans
cg12115391_FCAMR	0.000153347	0.000370284	-0.644940979	0.644940979	M1	Male	trans
cg07850274_SNCAIP	0.000153348	0.000370288	-0.633080979	0.633080979	M1	Male	trans
cg17304678_CCDC9B	0.000153349	0.000370289	0.715280321	0.715280321	M1	Male	trans
cg01018054_ENSG00000226332	0.00015335	0.00037029	0.684524875	0.684524875	M1	Male	trans
cg20252529_TRAJ28	0.000153354	0.000370298	-0.528554756	0.528554756	M1	Male	trans
cg19082069_BRAT1	0.000153354	0.000370298	0.484439188	0.484439188	M1	Male	trans
cg17388638_TCF7	0.000153355	0.000370299	-0.41058677	0.41058677	M1	Male	trans
cg16326777_RNA5SP218	0.000153355	0.000370299	0.768577089	0.768577089	M1	Male	trans
cg20225678_TRIM26BP	0.000153355	0.000370299	-0.889699947	0.889699947	M1	Male	trans
cg03179052_COPG2	0.000153356	0.000370301	-1.100763124	1.100763124	M1	Male	trans
cg01354090_SOCS2	0.000153357	0.000370301	-0.173182714	0.173182714	M1	Male	trans
cg18480033_TMEM45A	0.000153357	0.000370301	-4.472331386	4.472331386	M1	Male	trans
cg15099537_LINC01790	0.000153357	0.000370301	-0.568104962	0.568104962	M1	Male	trans
cg26459473_ARHGEF33	0.000153358	0.000370302	-0.37254262	0.37254262	M1	Male	trans
cg27188340_SNORA30	0.000153359	0.000370304	-0.413457486	0.413457486	M1	Male	trans
cg19569208_SSR1P2	0.00015336	0.000370306	0.671537098	0.671537098	M1	Male	trans
cg25079802_ENSG00000181705	0.000153362	0.000370308	0.922251585	0.922251585	M1	Male	trans
cg20111163_ENSG00000228353	0.000153362	0.000370308	-0.507390846	0.507390846	M1	Male	trans
cg11308394_RAET1K	0.000153363	0.00037031	-0.518813558	0.518813558	M1	Male	trans
cg18626958_RNU6-421P	0.000153364	0.000370311	-0.426552869	0.426552869	M1	Male	trans
cg11360098_POTEF	0.000153364	0.000370311	-0.24000093	0.24000093	M1	Male	trans
cg00134973_RN7SL645P	0.000153367	0.000370317	-0.253997321	0.253997321	M1	Male	trans
cg08324397_PFKL	0.000153367	0.000370317	-0.557472384	0.557472384	M1	Male	trans
cg14560276_MIR501	0.000153368	0.000370318	-0.988028921	0.988028921	M1	Male	trans
cg26767387_SLC8B1	0.000153368	0.000370318	0.529861398	0.529861398	M1	Male	trans
cg02568347_HTR5A	0.00015337	0.000370322	-1.020149708	1.020149708	M1	Male	trans
cg08229224_ENSG00000232110	0.000153371	0.000370324	-0.434193154	0.434193154	M1	Male	trans
cg10991855_ALG6	0.000153372	0.000370325	-0.534696795	0.534696795	M1	Male	trans
cg13160884_RPL23AP54	0.000153372	0.000370325	0.590181835	0.590181835	M1	Male	trans
cg08818130_OR52B4	0.000153373	0.000370325	-1.051502139	1.051502139	M1	Male	trans
cg08160224_ADGRL3	0.000153373	0.000370325	-0.542153775	0.542153775	M1	Male	trans
cg24907862_POLA2	0.000153374	0.000370326	0.304327478	0.304327478	M1	Male	trans
cg14039968_SLC23A1	0.000153375	0.000370327	-0.469268392	0.469268392	M1	Male	trans
cg05740632_CTSB	0.000153375	0.000370327	-0.259386116	0.259386116	M1	Male	trans
cg03861379_OR7E62P	0.000153375	0.000370327	-0.642893313	0.642893313	M1	Male	trans
cg19110931_PKIA	0.000153378	0.000370334	-0.441984015	0.441984015	M1	Male	trans
cg00059053_GTF2IP23	0.000153381	0.000370341	-0.649477181	0.649477181	M1	Male	trans
cg23151860_ACAP3	0.000153382	0.000370341	-0.776883576	0.776883576	M1	Male	trans
cg07020979_ACTRT1	0.000153382	0.000370341	-0.606030877	0.606030877	M1	Male	trans
cg15033085_TRBV4-2	0.000153383	0.000370343	0.903881871	0.903881871	M1	Male	trans
cg24887023_UBQLN4P1	0.000153384	0.000370343	-0.494981903	0.494981903	M1	Male	trans
cg09215601_SMPD4BP	0.000153385	0.000370345	-0.625545696	0.625545696	M1	Male	trans
cg16656119_RNU6-921P	0.000153385	0.000370346	-0.514540356	0.514540356	M1	Male	trans
cg07793432_COMMD6	0.000153391	0.000370359	-0.723436426	0.723436426	M1	Male	trans
cg24711324_OR7E129P	0.000153392	0.000370359	-0.495740595	0.495740595	M1	Male	trans
cg13419774_NEXMIF	0.000153395	0.000370366	-0.798843917	0.798843917	M1	Male	trans
cg24413597_PTCHD1	0.000153395	0.000370366	-0.459106517	0.459106517	M1	Male	trans
cg11110036_RPS2P17	0.000153395	0.000370366	-0.589727709	0.589727709	M1	Male	trans
cg22609539_ENSG00000226396	0.000153397	0.000370368	-0.486731241	0.486731241	M1	Male	trans
cg02216951_CALM2P3	0.000153397	0.000370368	0.59422582	0.59422582	M1	Male	trans
cg03664889_ENSG00000226558	0.000153398	0.000370371	0.516537945	0.516537945	M1	Male	trans
cg20983125_LGI2	0.000153401	0.000370376	-0.692261741	0.692261741	M1	Male	trans
cg19936266_ENSG00000241456	0.000153402	0.000370378	-0.931461466	0.931461466	M1	Male	trans
cg22253653_ERCC5	0.000153402	0.000370378	-0.361942368	0.361942368	M1	Male	trans
cg16034541_LILRP2	0.000153402	0.000370378	-0.363622408	0.363622408	M1	Male	trans
cg20045882_PGS1	0.000153403	0.000370379	0.436676099	0.436676099	M1	Male	trans
cg07712598_CLEC11A	0.000153404	0.000370379	-0.532657092	0.532657092	M1	Male	trans
cg24166175_ENSG00000214719	0.000153406	0.000370384	-0.633372292	0.633372292	M1	Male	trans
cg02401524_MIR603	0.000153406	0.000370384	-0.865287398	0.865287398	M1	Male	trans
cg15833940_TPSB2	0.000153408	0.000370387	0.407647207	0.407647207	M1	Male	trans
cg24816866_ACTG1P10	0.000153408	0.000370387	0.944791677	0.944791677	M1	Male	trans
cg22451117_ENSG00000236890	0.000153413	0.000370395	-0.380866728	0.380866728	M1	Male	trans
cg09073539_ZSCAN21	0.000153413	0.000370395	-0.560853668	0.560853668	M1	Male	trans
cg11153505_HSPB8	0.000153413	0.000370395	-0.363104087	0.363104087	M1	Male	trans
cg07096305_MEF2A	0.000153413	0.000370395	0.523323036	0.523323036	M1	Male	trans
cg06290904_MST1L	0.000153413	0.000370395	0.884275404	0.884275404	M1	Male	trans
cg24949324_TRBV5-5	0.000153415	0.000370399	-0.578228818	0.578228818	M1	Male	trans
cg27245817_HACD4	0.000153418	0.000370404	-0.727308065	0.727308065	M1	Male	trans
cg06608359_RPL7AP73	0.00015342	0.000370408	0.775881968	0.775881968	M1	Male	trans
cg10664162_ENSG00000229156	0.000153422	0.000370411	-0.491002837	0.491002837	M1	Male	trans
cg21744417_ENSG00000228037	0.000153422	0.000370411	-0.466854029	0.466854029	M1	Male	trans
cg14417873_ENSG00000231699	0.000153422	0.000370411	-0.629637013	0.629637013	M1	Male	trans
cg05414165_OR4F6	0.000153422	0.000370411	-0.305234177	0.305234177	M1	Male	trans
cg13798109_SNX18P13	0.000153426	0.000370418	-0.489670797	0.489670797	M1	Male	trans
cg14703553_CNN2P8	0.000153426	0.000370418	-0.621648755	0.621648755	M1	Male	trans
cg16963484_ENSG00000213939	0.000153426	0.000370418	-0.349649059	0.349649059	M1	Male	trans
cg23418467_ENSG00000235386	0.000153428	0.000370421	-0.655581448	0.655581448	M1	Male	trans
cg02724374_ENSG00000236355	0.000153429	0.000370423	-0.465753472	0.465753472	M1	Male	trans
cg07850274_FABP5P14	0.00015343	0.000370423	-0.626908708	0.626908708	M1	Male	trans
cg07775431_CAMKK1	0.00015343	0.000370423	-0.548543075	0.548543075	M1	Male	trans
cg07096305_VEZT	0.00015343	0.000370424	0.551840625	0.551840625	M1	Male	trans
cg10099957_CDK11A	0.000153431	0.000370424	0.559065318	0.559065318	M1	Male	trans
cg24767368_DUXAP9	0.000153432	0.000370425	-0.548406256	0.548406256	M1	Male	trans
cg10130418_RPS13P3	0.000153433	0.000370428	0.543788448	0.543788448	M1	Male	trans
cg24479590_CSH1	0.000153435	0.00037043	0.415494814	0.415494814	M1	Male	trans
cg27422885_APOC1	0.000153435	0.00037043	0.565091979	0.565091979	M1	Male	trans
cg24859343_R3HDML	0.000153435	0.00037043	-0.860467231	0.860467231	M1	Male	trans
cg22451117_RNVU1-1	0.000153435	0.00037043	-0.340848891	0.340848891	M1	Male	trans
cg02232418_FLRT3	0.000153437	0.000370432	-0.427724397	0.427724397	M1	Male	trans
cg03655023_LMBRD2	0.000153437	0.000370432	-0.586679502	0.586679502	M1	Male	trans
cg15639378_ENSG00000203402	0.000153438	0.000370434	0.467540076	0.467540076	M1	Male	trans
cg07410464_LINC02249	0.000153442	0.000370441	-0.483808009	0.483808009	M1	Male	trans
cg03179052_ENSG00000225069	0.000153445	0.00037045	-1.397494291	1.397494291	M1	Male	trans
cg26112799_EMX2	0.000153446	0.000370451	-0.361749619	0.361749619	M1	Male	trans
cg12852285_DGUOK	0.000153447	0.000370453	-0.552475699	0.552475699	M1	Male	trans
cg04985800_CD163	0.00015345	0.000370458	0.737736394	0.737736394	M1	Male	trans
cg12781136_RPL23AP12	0.000153451	0.000370459	0.577494963	0.577494963	M1	Male	trans
cg11056334_RFK	0.000153451	0.000370459	-0.350390287	0.350390287	M1	Male	trans
cg14206615_SNORA33	0.000153452	0.00037046	-0.820704116	0.820704116	M1	Male	trans
cg13911269_HSFY2	0.000153453	0.00037046	2.594356772	2.594356772	M1	Male	trans
cg13911269_HSFY1	0.000153453	0.00037046	2.594356772	2.594356772	M1	Male	trans
cg01693891_LILRA5	0.000153453	0.00037046	-0.158326765	0.158326765	M1	Male	trans
cg03485681_SIRPD	0.000153454	0.000370461	-0.626862585	0.626862585	M1	Male	trans
cg20859841_LINC01077	0.000153454	0.000370461	-0.415041228	0.415041228	M1	Male	trans
cg22052629_SNX27	0.000153455	0.000370464	-0.56566293	0.56566293	M1	Male	trans
cg03277898_CFAP54	0.000153457	0.000370467	-0.533621138	0.533621138	M1	Male	trans
cg21176127_PTGES2-AS1	0.000153457	0.000370467	0.406304421	0.406304421	M1	Male	trans
cg10993517_MIR619	0.000153458	0.000370468	-0.676416276	0.676416276	M1	Male	trans
cg11756968_OR2M3	0.000153458	0.000370468	-0.014650448	0.014650448	M1	Male	trans
cg03655023_IL18	0.000153459	0.00037047	-0.628366481	0.628366481	M1	Male	trans
cg12273284_MOXD1	0.00015346	0.00037047	0.545390585	0.545390585	M1	Male	trans
cg05542646_RN7SL790P	0.000153461	0.000370471	-0.923541722	0.923541722	M1	Male	trans
cg11478335_DNAH17	0.000153462	0.000370473	-0.568685752	0.568685752	M1	Male	trans
cg13419774_ANKRD31	0.000153462	0.000370473	-0.864088064	0.864088064	M1	Male	trans
cg09483607_NAA30	0.000153462	0.000370474	-0.549275808	0.549275808	M1	Male	trans
cg06540372_CCDC182	0.000153463	0.000370474	-0.350683456	0.350683456	M1	Male	trans
cg24443367_ISLR2	0.000153463	0.000370474	-0.667434234	0.667434234	M1	Male	trans
cg03165426_ENSG00000223593	0.000153464	0.000370474	-0.468694289	0.468694289	M1	Male	trans
cg04707531_ENSG00000235056	0.000153465	0.000370476	0.636768039	0.636768039	M1	Male	trans
cg18924965_ENSG00000228019	0.000153466	0.000370477	0.432917969	0.432917969	M1	Male	trans
cg10466699_RAB6B	0.000153466	0.000370477	-0.636378521	0.636378521	M1	Male	trans
cg02532528_HTR5A	0.000153466	0.000370477	-1.018604237	1.018604237	M1	Male	trans
cg06738890_RNU4-33P	0.000153467	0.000370479	-0.347222923	0.347222923	M1	Male	trans
cg09774124_ANKRD30B	0.000153468	0.000370479	-0.520489861	0.520489861	M1	Male	trans
cg14409406_EAF1	0.00015347	0.000370483	-0.528371967	0.528371967	M1	Male	trans
cg10802702_SLC25A1P3	0.00015347	0.000370483	-0.623300388	0.623300388	M1	Male	trans
cg15139637_ENSG00000224658	0.00015347	0.000370483	0.487158346	0.487158346	M1	Male	trans
cg16037947_GRAMD4P2	0.000153471	0.000370483	0.749521204	0.749521204	M1	Male	trans
cg24604127_IFNL3	0.000153471	0.000370483	-0.282177849	0.282177849	M1	Male	trans
cg20114890_MSLN	0.000153473	0.000370487	0.424556761	0.424556761	M1	Male	trans
cg14550340_PPP1R2P1	0.000153473	0.000370487	-0.617715721	0.617715721	M1	Male	trans
cg01851608_GNG5P2	0.000153474	0.000370487	-0.732836636	0.732836636	M1	Male	trans
cg16454852_PSMA6P1	0.000153474	0.000370487	-0.695047986	0.695047986	M1	Male	trans
cg23817672_UBL4B	0.000153474	0.000370487	-0.797891798	0.797891798	M1	Male	trans
cg13114300_NF1P6	0.000153476	0.000370491	-0.580273267	0.580273267	M1	Male	trans
cg03802120_NXPH4	0.000153478	0.000370496	-0.582607097	0.582607097	M1	Male	trans
cg01174235_ZNF114P1	0.00015348	0.000370498	-0.597700967	0.597700967	M1	Male	trans
cg27272853_GPR153	0.000153485	0.000370511	0.660836791	0.660836791	M1	Male	trans
cg26231430_MYT1L	0.000153486	0.000370512	-0.233216469	0.233216469	M1	Male	trans
cg23034799_CDNF	0.000153486	0.000370512	0.387312441	0.387312441	M1	Male	trans
cg20202013_ENSG00000186076	0.000153488	0.000370516	0.500145884	0.500145884	M1	Male	trans
cg15476410_ENSG00000233216	0.000153491	0.000370521	0.845224135	0.845224135	M1	Male	trans
cg23806708_NME1	0.000153491	0.000370522	0.590457099	0.590457099	M1	Male	trans
cg25951256_PLAC8L1	0.000153493	0.000370525	-0.638243991	0.638243991	M1	Male	trans
cg14034298_TRDD3	0.000153495	0.000370528	-0.854846665	0.854846665	M1	Male	trans
cg00909976_RNU6-1042P	0.000153496	0.00037053	0.360757471	0.360757471	M1	Male	trans
cg02443589_PAX8-AS1	0.000153497	0.000370532	-0.616049985	0.616049985	M1	Male	trans
cg20595271_TRBJ2-2	0.000153498	0.000370533	-0.541981076	0.541981076	M1	Male	trans
cg01665243_HPGD	0.000153499	0.000370535	0.741715509	0.741715509	M1	Male	trans
cg18307677_RPS17P7	0.0001535	0.000370537	-0.491515394	0.491515394	M1	Male	trans
cg24913342_ENSG00000241097	0.0001535	0.000370537	0.419690031	0.419690031	M1	Male	trans
cg22500132_CXorf49	0.000153501	0.000370539	0.583866803	0.583866803	M1	Male	trans
cg23700513_LACTBL1	0.000153502	0.000370541	0.598151352	0.598151352	M1	Male	trans
cg11086960_RARS1	0.000153503	0.000370542	-0.716303307	0.716303307	M1	Male	trans
cg16582255_C2orf88	0.000153505	0.000370544	-0.523851748	0.523851748	M1	Male	trans
cg05353752_CLVS2	0.000153505	0.000370544	-0.400390451	0.400390451	M1	Male	trans
cg12353589_GFUS	0.000153505	0.000370545	0.522274425	0.522274425	M1	Male	trans
cg23111778_RN7SKP221	0.000153508	0.00037055	-0.564726764	0.564726764	M1	Male	trans
cg17388638_LINC01684	0.000153509	0.000370552	-0.521049167	0.521049167	M1	Male	trans
cg09483607_POLR1F	0.00015351	0.000370553	-0.566396502	0.566396502	M1	Male	trans
cg23903129_MFNG	0.00015351	0.000370553	0.654396054	0.654396054	M1	Male	trans
cg12624031_SLC2A7	0.000153511	0.000370553	-0.427141342	0.427141342	M1	Male	trans
cg14526732_RPL32P18	0.000153511	0.000370553	0.284337514	0.284337514	M1	Male	trans
cg00862039_ENSG00000213144	0.000153511	0.000370553	0.535292267	0.535292267	M1	Male	trans
cg11056334_FAM217B	0.000153511	0.000370553	-0.354150709	0.354150709	M1	Male	trans
cg05379608_LINC01827	0.000153512	0.000370554	-0.761027826	0.761027826	M1	Male	trans
cg04515606_RNA5SP233	0.000153515	0.00037056	0.707294809	0.707294809	M1	Male	trans
cg15889703_NOL4	0.000153519	0.00037057	-0.101810281	0.101810281	M1	Male	trans
cg08081346_CXCL5	0.000153521	0.000370574	-0.424071684	0.424071684	M1	Male	trans
cg27286337_DUSP2	0.000153522	0.000370576	-0.485801295	0.485801295	M1	Male	trans
cg07096305_ZFYVE16	0.000153523	0.000370576	0.533413469	0.533413469	M1	Male	trans
cg09929408_ENSG00000228800	0.000153524	0.000370577	-0.416695906	0.416695906	M1	Male	trans
cg08675002_USP17L1	0.000153524	0.000370578	-0.630136704	0.630136704	M1	Male	trans
cg10034640_SIDT1-AS1	0.000153525	0.000370578	-0.326729707	0.326729707	M1	Male	trans
cg18650515_TRAJ61	0.000153525	0.000370578	-0.584569142	0.584569142	M1	Male	trans
cg17334266_TCP11L2	0.000153526	0.000370578	-0.3934114	0.3934114	M1	Male	trans
cg12801030_LOXL4	0.000153526	0.000370578	0.543758322	0.543758322	M1	Male	trans
cg20699200_GNLY	0.000153527	0.000370582	0.77933878	0.77933878	M1	Male	trans
cg16841727_KIF1A	0.000153528	0.000370583	-0.085222985	0.085222985	M1	Male	trans
cg09981313_SPRR1A	0.000153529	0.000370584	-0.363246819	0.363246819	M1	Male	trans
cg04621455_ENSG00000238316	0.000153529	0.000370584	-1.018217063	1.018217063	M1	Male	trans
cg00837832_FRZB	0.00015353	0.000370586	-0.515425084	0.515425084	M1	Male	trans
cg04271445_HNRNPA1P28	0.000153532	0.000370589	-0.791023011	0.791023011	M1	Male	trans
cg03655023_RAB10	0.000153533	0.000370591	-0.584765313	0.584765313	M1	Male	trans
cg03220912_ADI1P1	0.000153534	0.000370591	-0.505118362	0.505118362	M1	Male	trans
cg14594743_BRI3P3	0.000153534	0.000370591	-0.600062875	0.600062875	M1	Male	trans
cg23929072_MPO	0.000153534	0.000370591	0.527095188	0.527095188	M1	Male	trans
cg25329734_ENSG00000227499	0.000153534	0.000370591	0.943470087	0.943470087	M1	Male	trans
cg09739726_SNORD115-35	0.000153536	0.000370593	-0.463851613	0.463851613	M1	Male	trans
cg17174466_ENSG00000236231	0.000153536	0.000370594	-0.623104868	0.623104868	M1	Male	trans
cg14885748_ENSG00000225385	0.000153537	0.000370595	0.439673273	0.439673273	M1	Male	trans
cg00598860_ENSG00000242953	0.000153539	0.000370599	-0.529666206	0.529666206	M1	Male	trans
cg18318704_ENSG00000228940	0.000153539	0.000370599	0.53849487	0.53849487	M1	Male	trans
cg24148874_PGF	0.000153541	0.000370603	-0.335890548	0.335890548	M1	Male	trans
cg07904290_ENSG00000225591	0.000153543	0.000370606	-0.365947239	0.365947239	M1	Male	trans
cg11807903_RN7SL263P	0.000153544	0.000370609	0.487973127	0.487973127	M1	Male	trans
cg04548815_C19orf71	0.000153545	0.00037061	0.703603703	0.703603703	M1	Male	trans
cg18554976_CLSTN2	0.000153546	0.000370611	-0.309814695	0.309814695	M1	Male	trans
cg20339553_ENSG00000213851	0.000153549	0.000370611	0.953193605	0.953193605	M1	Male	trans
cg13854498_RNU4-55P	0.000153551	0.000370611	-0.340561122	0.340561122	M1	Male	trans
cg25894789_CCDC39	0.000153552	0.000370611	-0.703364684	0.703364684	M1	Male	trans
cg04858096_NPM1P11	0.000153553	0.000370611	-0.644700694	0.644700694	M1	Male	trans
cg14030025_LINC01323	0.000153554	0.000370611	-1.174958497	1.174958497	M1	Male	trans
cg14825633_EEF1E1P1	0.000153558	0.000370611	1.27807186	1.27807186	M1	Male	trans
cg00294229_ENSG00000218274	0.000153559	0.000370611	-1.039529033	1.039529033	M1	Male	trans
cg01322554_LINC02778	0.000153559	0.000370611	-0.609038759	0.609038759	M1	Male	trans
cg01322554_MIR218-2	0.000153559	0.000370611	-0.853475196	0.853475196	M1	Male	trans
cg01322554_ACTBP12	0.000153559	0.000370611	-0.953656657	0.953656657	M1	Male	trans
cg01322554_NDUFS5P2	0.000153559	0.000370611	-0.48221639	0.48221639	M1	Male	trans
cg01322554_MTND5P18	0.000153559	0.000370611	-0.953656657	0.953656657	M1	Male	trans
cg01322554_CTNNA2-AS1	0.000153559	0.000370611	-0.363931009	0.363931009	M1	Male	trans
cg01322554_MTND5P29	0.000153559	0.000370611	-0.676848595	0.676848595	M1	Male	trans
cg01322554_RNA5SP113	0.000153559	0.000370611	-0.291289388	0.291289388	M1	Male	trans
cg01322554_PHOX2B	0.000153559	0.000370611	-0.2316999	0.2316999	M1	Male	trans
cg01322554_LINC02433	0.000153559	0.000370611	-0.427757536	0.427757536	M1	Male	trans
cg01322554_RN7SL868P	0.000153559	0.000370611	-0.953656657	0.953656657	M1	Male	trans
cg01322554_FUNDC2P3	0.000153559	0.000370611	-0.554718284	0.554718284	M1	Male	trans
cg01322554_MTND1P2	0.000153559	0.000370611	-0.953656657	0.953656657	M1	Male	trans
cg01322554_ASB10	0.000153559	0.000370611	-0.427757536	0.427757536	M1	Male	trans
cg01322554_H3P29	0.000153559	0.000370611	-0.953656657	0.953656657	M1	Male	trans
cg01322554_LINC02247	0.000153559	0.000370611	-0.554718284	0.554718284	M1	Male	trans
cg01322554_SORCS3	0.000153559	0.000370611	-0.582578777	0.582578777	M1	Male	trans
cg01322554_IGF2-AS	0.000153559	0.000370611	-0.427757536	0.427757536	M1	Male	trans
cg01322554_BHLHA9	0.000153559	0.000370611	-0.396745151	0.396745151	M1	Male	trans
cg01322554_SMSP1	0.000153559	0.000370611	-0.554718284	0.554718284	M1	Male	trans
cg01322554_SKP2P1	0.000153559	0.000370611	-0.953656657	0.953656657	M1	Male	trans
cg01322554_ENSG00000230432	0.000153559	0.000370611	-0.427757536	0.427757536	M1	Male	trans
cg01322554_ENSG00000230621	0.000153559	0.000370611	-0.676848595	0.676848595	M1	Male	trans
cg01322554_ENSG00000232897	0.000153559	0.000370611	-0.164539542	0.164539542	M1	Male	trans
cg01322554_RNU6-169P	0.000153559	0.000370611	-0.855515071	0.855515071	M1	Male	trans
cg01322554_ZNF734P	0.000153559	0.000370611	-0.916178427	0.916178427	M1	Male	trans
cg01322554_SPEM1	0.000153559	0.000370611	-0.836561192	0.836561192	M1	Male	trans
cg01322554_LINC01114	0.000153559	0.000370611	-0.192333663	0.192333663	M1	Male	trans
cg01322554_NEK2P2	0.000153559	0.000370611	-0.228730241	0.228730241	M1	Male	trans
cg01322554_ENSG00000227679	0.000153559	0.000370611	-0.094962055	0.094962055	M1	Male	trans
cg01322554_CT45A5	0.000153559	0.000370611	-0.221476935	0.221476935	M1	Male	trans
cg12769996_CD5L	0.00015356	0.000370613	-0.558519497	0.558519497	M1	Male	trans
cg00204065_EEF1A2	0.000153561	0.000370615	-0.648008954	0.648008954	M1	Male	trans
cg24051234_ZNF474	0.000153562	0.000370616	-1.002118625	1.002118625	M1	Male	trans
cg21946824_SERPINB3	0.000153563	0.000370616	0.416675519	0.416675519	M1	Male	trans
cg04060288_COPG2	0.000153566	0.000370623	-0.825192808	0.825192808	M1	Male	trans
cg01612891_PDIA3P2	0.000153569	0.000370629	-0.513915476	0.513915476	M1	Male	trans
cg15469284_ENSG00000231996	0.00015357	0.000370631	-0.530399988	0.530399988	M1	Male	trans
cg02987199_PPIAP81	0.00015357	0.000370631	-0.508152104	0.508152104	M1	Male	trans
cg13022784_WFDC6	0.000153572	0.000370635	-0.706583828	0.706583828	M1	Male	trans
cg23893635_NKX1-2	0.000153574	0.000370639	-0.363346035	0.363346035	M1	Male	trans
cg26075360_ENSG00000237903	0.000153575	0.00037064	0.591785282	0.591785282	M1	Male	trans
cg05056349_MNX1-AS2	0.000153576	0.000370643	0.614075527	0.614075527	M1	Male	trans
cg14867071_ENSG00000234451	0.000153578	0.000370645	0.741519397	0.741519397	M1	Male	trans
cg01665243_GUCA2B	0.000153578	0.000370646	0.676192474	0.676192474	M1	Male	trans
cg08701227_LINC01280	0.00015358	0.00037065	-0.902580385	0.902580385	M1	Male	trans
cg11056334_ANAPC13	0.000153581	0.00037065	-0.322942738	0.322942738	M1	Male	trans
cg06777189_DYNLL1P3	0.000153582	0.000370654	-0.415298501	0.415298501	M1	Male	trans
cg15018132_SNORD18B	0.000153583	0.000370654	-0.245994273	0.245994273	M1	Male	trans
cg11858667_ENSG00000232909	0.000153583	0.000370654	-0.490939243	0.490939243	M1	Male	trans
cg03585246_LINC01014	0.000153585	0.000370657	0.463397733	0.463397733	M1	Male	trans
cg00190393_LINC01381	0.000153586	0.000370659	0.987491995	0.987491995	M1	Male	trans
cg13892635_RN7SKP124	0.000153587	0.00037066	-0.404413985	0.404413985	M1	Male	trans
cg22865455_COL1A1	0.000153587	0.00037066	-1.02331009	1.02331009	M1	Male	trans
cg11935063_SURF6P1	0.000153589	0.000370663	-0.562671341	0.562671341	M1	Male	trans
cg05732866_RPL19P5	0.000153589	0.000370663	-0.807089281	0.807089281	M1	Male	trans
cg04985800_KLK1	0.000153589	0.000370663	0.849690551	0.849690551	M1	Male	trans
cg04078608_ENSG00000227257	0.000153591	0.000370665	0.683744351	0.683744351	M1	Male	trans
cg18493115_CHMP5P1	0.000153591	0.000370665	-0.560788208	0.560788208	M1	Male	trans
cg06803261_IGKV1D-17	0.000153591	0.000370665	-0.462397698	0.462397698	M1	Male	trans
cg05279330_ENSG00000218029	0.000153593	0.00037067	-0.577922132	0.577922132	M1	Male	trans
cg16248390_MESP2	0.000153594	0.000370671	0.561305918	0.561305918	M1	Male	trans
cg27465654_RNU6-701P	0.000153594	0.000370671	0.446301603	0.446301603	M1	Male	trans
cg18864926_OR5AK2	0.000153595	0.000370671	-0.79089707	0.79089707	M1	Male	trans
cg22646074_TSPY13P	0.000153595	0.000370671	-0.892478118	0.892478118	M1	Male	trans
cg03734225_DHFR	0.000153595	0.000370671	-0.389745297	0.389745297	M1	Male	trans
cg15317628_LINC00689	0.000153596	0.000370672	-0.655591189	0.655591189	M1	Male	trans
cg02792740_RBPJ	0.000153597	0.000370673	0.547475148	0.547475148	M1	Male	trans
cg05398648_LINC02590	0.000153597	0.000370673	-1.354795229	1.354795229	M1	Male	trans
cg10828903_TFCP2L1	0.000153598	0.000370673	0.676882975	0.676882975	M1	Male	trans
cg25753291_ENSG00000233342	0.000153598	0.000370674	-0.506702229	0.506702229	M1	Male	trans
cg18887769_DRGX	0.000153599	0.000370674	-0.503432532	0.503432532	M1	Male	trans
cg11718675_RNU6ATAC33P	0.000153599	0.000370674	-0.809858736	0.809858736	M1	Male	trans
cg17111209_TMEM26-AS1	0.000153599	0.000370674	0.622888635	0.622888635	M1	Male	trans
cg03480243_PNLIPRP1	0.0001536	0.000370675	-0.547941007	0.547941007	M1	Male	trans
cg07096305_CNOT6	0.0001536	0.000370675	0.50285289	0.50285289	M1	Male	trans
cg08056069_HLA-S	0.000153602	0.000370678	0.615986186	0.615986186	M1	Male	trans
cg11086960_CBWD1	0.000153602	0.000370678	-0.710854148	0.710854148	M1	Male	trans
cg10524520_CDH4	0.000153603	0.00037068	-0.384308873	0.384308873	M1	Male	trans
cg22052629_ICE1	0.000153604	0.000370681	-0.527427351	0.527427351	M1	Male	trans
cg17013778_VN1R35P	0.000153605	0.000370681	-0.690619991	0.690619991	M1	Male	trans
cg21966500_CACNG2	0.000153605	0.000370681	-0.732138086	0.732138086	M1	Male	trans
cg09055743_NPAP1P3	0.000153605	0.000370681	-0.816414637	0.816414637	M1	Male	trans
cg16113271_RNA5S14	0.000153606	0.000370683	-0.393041563	0.393041563	M1	Male	trans
cg13401386_P2RY8	0.000153607	0.000370684	-0.627555657	0.627555657	M1	Male	trans
cg10489798_ENSG00000228711	0.000153607	0.000370684	-1.376175819	1.376175819	M1	Male	trans
cg01980568_ENSG00000238124	0.000153609	0.000370687	-0.51957744	0.51957744	M1	Male	trans
cg14154784_CLVS2	0.00015361	0.000370688	-0.424320818	0.424320818	M1	Male	trans
cg15977002_NPBWR2	0.00015361	0.000370688	-0.334523809	0.334523809	M1	Male	trans
cg11325968_ODF3L2	0.00015361	0.000370688	-2.219939065	2.219939065	M1	Male	trans
cg11674404_DSTYK	0.000153611	0.000370689	-0.394693666	0.394693666	M1	Male	trans
cg08426938_DSTN	0.000153611	0.000370689	-0.483414207	0.483414207	M1	Male	trans
cg07793432_RNU6-1024P	0.000153611	0.000370689	-1.000706416	1.000706416	M1	Male	trans
cg17693656_RPL5P35	0.000153613	0.000370691	-0.383527068	0.383527068	M1	Male	trans
cg02751273_RPL6P9	0.000153613	0.000370692	0.507076335	0.507076335	M1	Male	trans
cg27204205_FBXL13	0.000153615	0.000370695	-0.94081681	0.94081681	M1	Male	trans
cg24561600_EIF3IP1	0.000153617	0.000370698	-0.531356928	0.531356928	M1	Male	trans
cg20748012_FOSL2	0.000153618	0.000370699	-0.408599328	0.408599328	M1	Male	trans
cg06400006_MIR551B	0.00015362	0.000370705	-0.805623411	0.805623411	M1	Male	trans
cg17597639_NBPF3	0.00015362	0.000370705	0.543247632	0.543247632	M1	Male	trans
cg07601093_RAB3B	0.000153622	0.000370708	0.803681386	0.803681386	M1	Male	trans
cg13203982_TRAV8-2	0.000153624	0.000370713	-0.771185399	0.771185399	M1	Male	trans
cg18980548_TFPI2	0.000153625	0.000370714	-0.530254386	0.530254386	M1	Male	trans
cg25968206_ENSG00000229454	0.000153626	0.000370714	-0.565851828	0.565851828	M1	Male	trans
cg26076683_RPSAP64	0.000153626	0.000370714	-0.933813069	0.933813069	M1	Male	trans
cg05631224_PCDH8	0.000153627	0.000370715	0.136411968	0.136411968	M1	Male	trans
cg03894337_RNU6-451P	0.000153628	0.000370717	0.869959577	0.869959577	M1	Male	trans
cg25669593_PPP1R12B	0.000153628	0.000370717	-0.565691782	0.565691782	M1	Male	trans
cg18517266_ENSG00000225469	0.000153629	0.000370718	-0.578926125	0.578926125	M1	Male	trans
cg03608583_CICP1	0.000153629	0.000370718	-0.385367996	0.385367996	M1	Male	trans
cg00710456_SELP	0.00015363	0.000370719	-0.486102509	0.486102509	M1	Male	trans
cg12732766_GPC6-AS2	0.000153631	0.00037072	-0.793784076	0.793784076	M1	Male	trans
cg21575308_LAMB2	0.000153631	0.00037072	0.442719016	0.442719016	M1	Male	trans
cg07170932_U8	0.000153631	0.000370721	-0.432316331	0.432316331	M1	Male	trans
cg15099537_CCDC141	0.000153632	0.000370721	-0.579976992	0.579976992	M1	Male	trans
cg13795336_LINC02850	0.000153632	0.000370721	-0.323384061	0.323384061	M1	Male	trans
cg06164961_PGPEP1L	0.000153632	0.000370721	-0.680361024	0.680361024	M1	Male	trans
cg18801806_CD300LG	0.000153634	0.000370723	0.753633469	0.753633469	M1	Male	trans
cg02401524_ENSG00000237174	0.000153635	0.000370725	-0.786461283	0.786461283	M1	Male	trans
cg10520070_CLCN3P1	0.000153635	0.000370725	-0.665975319	0.665975319	M1	Male	trans
cg12390516_RPL31P50	0.000153638	0.00037073	0.377960842	0.377960842	M1	Male	trans
cg06074547_CMTM5	0.00015364	0.000370734	-0.810449302	0.810449302	M1	Male	trans
cg17201960_TMEM132C	0.000153641	0.000370734	-0.302095877	0.302095877	M1	Male	trans
cg17366173_LCN1	0.000153641	0.000370734	-0.978560084	0.978560084	M1	Male	trans
cg12569139_ENSG00000237586	0.000153641	0.000370734	0.665983297	0.665983297	M1	Male	trans
cg15001471_KRT72	0.000153641	0.000370734	-0.936820905	0.936820905	M1	Male	trans
cg25421796_ENSG00000234805	0.000153642	0.000370735	-0.279165149	0.279165149	M1	Male	trans
cg25181043_RNU4-66P	0.000153642	0.000370735	-0.80823854	0.80823854	M1	Male	trans
cg14669419_MIR634	0.000153643	0.000370735	-0.842604675	0.842604675	M1	Male	trans
cg13172076_LRRC49	0.000153643	0.000370735	-0.812711553	0.812711553	M1	Male	trans
cg13434714_KRT78	0.000153645	0.000370738	0.643570333	0.643570333	M1	Male	trans
cg15877096_PSG8	0.000153645	0.000370738	-0.896188607	0.896188607	M1	Male	trans
cg10991855_EXD2	0.000153646	0.000370739	-0.49502403	0.49502403	M1	Male	trans
cg21237749_NDNF	0.000153646	0.000370739	-0.912254662	0.912254662	M1	Male	trans
cg08547343_HOXA5	0.000153647	0.000370739	0.743031484	0.743031484	M1	Male	trans
cg07994735_LINC01643	0.000153647	0.00037074	-0.56880624	0.56880624	M1	Male	trans
cg14867071_ENSG00000240777	0.000153648	0.000370741	0.675953332	0.675953332	M1	Male	trans
cg20047904_GTF2H2B	0.000153649	0.000370741	0.489676768	0.489676768	M1	Male	trans
cg13678787_ELOA2	0.000153649	0.000370741	-1.13557537	1.13557537	M1	Male	trans
cg10543947_NEK2P4	0.000153649	0.000370741	0.411579547	0.411579547	M1	Male	trans
cg01329519_ENSG00000231050	0.000153649	0.000370741	0.525308123	0.525308123	M1	Male	trans
cg10859027_ENSG00000176349	0.00015365	0.000370741	-0.604874882	0.604874882	M1	Male	trans
cg11086960_TACC1	0.000153651	0.000370743	-0.599624356	0.599624356	M1	Male	trans
cg14994777_ZMYM1	0.000153654	0.000370749	-0.749309992	0.749309992	M1	Male	trans
cg03894103_P3H2	0.000153654	0.000370749	0.75526905	0.75526905	M1	Male	trans
cg09642825_LOXL4	0.000153654	0.000370749	0.457311233	0.457311233	M1	Male	trans
cg06763868_GOLGA2P8	0.000153655	0.000370751	-0.683288603	0.683288603	M1	Male	trans
cg03591123_IGHD6-6	0.000153656	0.000370753	-0.309441496	0.309441496	M1	Male	trans
cg07825114_RPL41	0.000153657	0.000370753	-1.159902314	1.159902314	M1	Male	trans
cg14456173_ZNF98	0.000153659	0.000370757	-0.448863978	0.448863978	M1	Male	trans
cg17355385_IPO8P1	0.00015366	0.00037076	0.702659764	0.702659764	M1	Male	trans
cg27265695_OLFML3	0.000153661	0.000370761	0.778983631	0.778983631	M1	Male	trans
cg03277550_ENSG00000228044	0.000153663	0.000370766	-0.485707554	0.485707554	M1	Male	trans
cg07793432_EEF1A1P6	0.000153664	0.000370767	-0.516058718	0.516058718	M1	Male	trans
cg25655084_ADGRF5	0.000153664	0.000370767	-0.480572079	0.480572079	M1	Male	trans
cg00758881_UGDH	0.000153665	0.000370768	0.608520121	0.608520121	M1	Male	trans
cg18311413_SIAH3	0.000153667	0.000370772	-0.638083446	0.638083446	M1	Male	trans
cg16045677_CDK8P2	0.000153667	0.000370772	-0.660859107	0.660859107	M1	Male	trans
cg08055409_RNU6-1222P	0.00015367	0.000370776	-0.246353322	0.246353322	M1	Male	trans
cg22052629_BET1	0.00015367	0.000370776	-0.591501085	0.591501085	M1	Male	trans
cg03655023_ATP2B1	0.00015367	0.000370776	-0.547715128	0.547715128	M1	Male	trans
cg15041373_TNNT2	0.000153672	0.000370781	0.60344739	0.60344739	M1	Male	trans
cg07774680_RUVBL1-AS1	0.000153673	0.000370782	0.84443058	0.84443058	M1	Male	trans
cg22451117_OBSCN	0.000153676	0.000370787	-0.335604349	0.335604349	M1	Male	trans
cg00887944_ENSG00000236111	0.000153676	0.000370787	-0.627426158	0.627426158	M1	Male	trans
cg19082069_NCAPH2	0.000153676	0.000370787	0.485779112	0.485779112	M1	Male	trans
cg18452169_RPL7P28	0.000153677	0.000370788	-0.901656427	0.901656427	M1	Male	trans
cg17753090_RPL7P48	0.000153678	0.000370791	0.681488245	0.681488245	M1	Male	trans
cg24855134_RPS3AP22	0.00015368	0.000370794	-0.766883365	0.766883365	M1	Male	trans
cg04105065_RNA5SP319	0.000153681	0.000370794	-0.675739578	0.675739578	M1	Male	trans
cg07722359_FLRT2	0.000153682	0.000370797	-1.337128365	1.337128365	M1	Male	trans
cg16551849_PIP	0.000153684	0.0003708	-0.468683925	0.468683925	M1	Male	trans
cg01851608_PGRMC2	0.000153684	0.0003708	-0.659083656	0.659083656	M1	Male	trans
cg18006568_ENSG00000235146	0.000153684	0.0003708	0.478378077	0.478378077	M1	Male	trans
cg08426938_EIF4EP2	0.000153684	0.0003708	-0.534565982	0.534565982	M1	Male	trans
cg11868136_H2AZP1	0.000153686	0.000370802	-0.350224261	0.350224261	M1	Male	trans
cg08662043_PIGN	0.000153688	0.000370806	-0.471293914	0.471293914	M1	Male	trans
cg03966322_PRKCB	0.000153688	0.000370806	0.443477944	0.443477944	M1	Male	trans
cg20784955_TUBB4A	0.000153688	0.000370806	-1.842346913	1.842346913	M1	Male	trans
cg15166362_TRDD3	0.00015369	0.000370808	-0.559289913	0.559289913	M1	Male	trans
cg04390231_MIR556	0.00015369	0.000370808	-0.737366723	0.737366723	M1	Male	trans
cg12916198_IFNA13	0.00015369	0.000370808	0.628506145	0.628506145	M1	Male	trans
cg20312287_C11orf96	0.000153691	0.000370809	-0.62097996	0.62097996	M1	Male	trans
cg04112961_ENSG00000227854	0.000153692	0.000370812	0.458060096	0.458060096	M1	Male	trans
cg20434926_LINC01793	0.000153693	0.000370813	0.379805906	0.379805906	M1	Male	trans
cg23328066_RABL2B	0.000153694	0.000370814	-1.394399474	1.394399474	M1	Male	trans
cg20313807_RPS13P3	0.000153695	0.000370817	-0.404808415	0.404808415	M1	Male	trans
cg07712598_NT5ELP	0.000153696	0.000370819	-0.546469443	0.546469443	M1	Male	trans
cg18100127_MAP3K20	0.000153698	0.000370822	-0.347110714	0.347110714	M1	Male	trans
cg03734225_MAGI3	0.000153698	0.000370822	-0.472299691	0.472299691	M1	Male	trans
cg22340762_ENSG00000234503	0.000153699	0.000370822	-0.454066197	0.454066197	M1	Male	trans
cg19878597_RAB11FIP1	0.0001537	0.000370824	0.476378432	0.476378432	M1	Male	trans
cg11086960_VPS13D	0.000153703	0.000370831	-0.680810561	0.680810561	M1	Male	trans
cg03689146_STAG3	0.000153703	0.000370831	-0.596059817	0.596059817	M1	Male	trans
cg10662221_REN	0.000153704	0.000370831	0.508633131	0.508633131	M1	Male	trans
cg04255276_HCFC1-AS1	0.000153705	0.000370833	0.473479946	0.473479946	M1	Male	trans
cg01391898_SLCO4A1	0.000153705	0.000370834	0.345742635	0.345742635	M1	Male	trans
cg18875551_LINC00574	0.000153707	0.000370836	-0.570045505	0.570045505	M1	Male	trans
cg23024553_ENSG00000232749	0.000153707	0.000370836	-0.560974868	0.560974868	M1	Male	trans
cg22865501_RNU4-88P	0.000153708	0.000370838	-0.344689021	0.344689021	M1	Male	trans
cg23404528_ENSG00000226797	0.00015371	0.00037084	0.530396024	0.530396024	M1	Male	trans
cg24711324_MTSS1	0.00015371	0.000370841	-0.472503608	0.472503608	M1	Male	trans
cg11084113_IFNL3	0.000153711	0.000370841	0.48606458	0.48606458	M1	Male	trans
cg07596643_ENSG00000233633	0.000153711	0.000370842	0.40981784	0.40981784	M1	Male	trans
cg06088084_ENSG00000230835	0.000153712	0.000370842	0.602145488	0.602145488	M1	Male	trans
cg01481646_CCDC116	0.000153712	0.000370842	0.741917767	0.741917767	M1	Male	trans
cg20962500_FAM133A	0.000153713	0.000370845	-0.341761466	0.341761466	M1	Male	trans
cg13806489_IGHV4-61	0.000153714	0.000370845	-0.780053981	0.780053981	M1	Male	trans
cg22052629_NRAD1	0.000153716	0.000370846	-0.616364691	0.616364691	M1	Male	trans
cg02096001_TMEM35A	0.000153717	0.000370846	0.658187144	0.658187144	M1	Male	trans
cg18556420_LOXL4	0.000153719	0.000370846	-0.445060566	0.445060566	M1	Male	trans
cg12855906_PDIA3P2	0.00015372	0.000370846	0.638378133	0.638378133	M1	Male	trans
cg10552603_ENSG00000232208	0.00015372	0.000370846	-0.579723513	0.579723513	M1	Male	trans
cg09583984_ADH5P3	0.000153722	0.000370846	-0.312198598	0.312198598	M1	Male	trans
cg07261940_RN7SL826P	0.000153722	0.000370846	-0.406906418	0.406906418	M1	Male	trans
cg07261940_C10orf71-AS1	0.000153722	0.000370846	-0.357571446	0.357571446	M1	Male	trans
cg25353287_TMEM239	0.000153723	0.000370846	-1.022102829	1.022102829	M1	Male	trans
cg11868136_TET2	0.000153724	0.000370846	-0.350439248	0.350439248	M1	Male	trans
cg05232081_ENSG00000237588	0.000153727	0.000370846	-0.47679952	0.47679952	M1	Male	trans
cg07314309_TBXA2R	0.00015373	0.000370846	0.548598922	0.548598922	M1	Male	trans
cg22253653_NANOGP2	0.000153731	0.000370846	-0.406897628	0.406897628	M1	Male	trans
cg15458571_LINC01733	0.000153731	0.000370846	-0.362909674	0.362909674	M1	Male	trans
cg15458571_TSPY10	0.000153731	0.000370846	-0.274659484	0.274659484	M1	Male	trans
cg15458571_RNU6-300P	0.000153731	0.000370846	-0.606042857	0.606042857	M1	Male	trans
cg15458571_IGHV3-16	0.000153731	0.000370846	-0.393981267	0.393981267	M1	Male	trans
cg15458571_LINC01777	0.000153731	0.000370846	-0.429073691	0.429073691	M1	Male	trans
cg15458571_OR6K2	0.000153731	0.000370846	-0.429073691	0.429073691	M1	Male	trans
cg15458571_MROH2B	0.000153731	0.000370846	-0.471090491	0.471090491	M1	Male	trans
cg15458571_PCDHA1	0.000153731	0.000370846	-0.661739517	0.661739517	M1	Male	trans
cg15458571_OR2G1P	0.000153731	0.000370846	-0.429073691	0.429073691	M1	Male	trans
cg15458571_RNU2-54P	0.000153731	0.000370846	-0.737651874	0.737651874	M1	Male	trans
cg15458571_TSPY7P	0.000153731	0.000370846	-0.737651874	0.737651874	M1	Male	trans
cg15458571_ENSG00000225107	0.000153731	0.000370846	-0.429073691	0.429073691	M1	Male	trans
cg15458571_TSPY8	0.000153731	0.000370846	-0.737651874	0.737651874	M1	Male	trans
cg15458571_SETP4	0.000153731	0.000370846	-0.301268298	0.301268298	M1	Male	trans
cg15458571_LINC01810	0.000153731	0.000370846	-0.737651874	0.737651874	M1	Male	trans
cg15458571_MTND1P29	0.000153731	0.000370846	-0.737651874	0.737651874	M1	Male	trans
cg15458571_MTND6P10	0.000153731	0.000370846	-0.737651874	0.737651874	M1	Male	trans
cg15458571_GAPDHP50	0.000153731	0.000370846	-0.737651874	0.737651874	M1	Male	trans
cg15458571_MTATP6P31	0.000153731	0.000370846	-0.737651874	0.737651874	M1	Male	trans
cg15458571_RNA5SP308	0.000153731	0.000370846	-0.495038229	0.495038229	M1	Male	trans
cg15458571_RNU6-740P	0.000153731	0.000370846	-0.737651874	0.737651874	M1	Male	trans
cg15458571_LINC02661	0.000153731	0.000370846	-0.737651874	0.737651874	M1	Male	trans
cg15458571_OR6C5P	0.000153731	0.000370846	-0.737651874	0.737651874	M1	Male	trans
cg15458571_TIMM9P3	0.000153731	0.000370846	-0.737651874	0.737651874	M1	Male	trans
cg15458571_GOLGA6L2	0.000153731	0.000370846	-0.495038229	0.495038229	M1	Male	trans
cg15458571_KRTAP10-10	0.000153731	0.000370846	-0.737651874	0.737651874	M1	Male	trans
cg15458571_ENSG00000217067	0.000153731	0.000370846	-0.737651874	0.737651874	M1	Male	trans
cg15458571_ENSG00000219622	0.000153731	0.000370846	-0.737651874	0.737651874	M1	Male	trans
cg15458571_ENSG00000228355	0.000153731	0.000370846	-0.737651874	0.737651874	M1	Male	trans
cg15458571_TSPY3	0.000153731	0.000370846	-0.737651874	0.737651874	M1	Male	trans
cg15458571_ENSG00000229968	0.000153731	0.000370846	-0.247519115	0.247519115	M1	Male	trans
cg15458571_TSPY4	0.000153731	0.000370846	-0.737651874	0.737651874	M1	Male	trans
cg15458571_ENSG00000237085	0.000153731	0.000370846	-0.737651874	0.737651874	M1	Male	trans
cg15458571_ENSG00000238804	0.000153731	0.000370846	-0.737651874	0.737651874	M1	Male	trans
cg15458571_FAM237A	0.000153731	0.000370846	-0.523541289	0.523541289	M1	Male	trans
cg15458571_ENSG00000223615	0.000153731	0.000370846	-0.330869759	0.330869759	M1	Male	trans
cg15458571_ENSG00000227090	0.000153731	0.000370846	-0.523541289	0.523541289	M1	Male	trans
cg15458571_ENSG00000231266	0.000153731	0.000370846	-0.523541289	0.523541289	M1	Male	trans
cg08382137_RPS15AP39	0.000153732	0.000370847	0.468791347	0.468791347	M1	Male	trans
cg19811864_A2M	0.000153732	0.000370847	0.309032167	0.309032167	M1	Male	trans
cg19160975_CFAP100	0.000153733	0.000370848	0.488229039	0.488229039	M1	Male	trans
cg27459981_LINC01753	0.000153736	0.000370855	0.436557119	0.436557119	M1	Male	trans
cg10039163_NUCB1-AS1	0.000153736	0.000370855	-0.602593122	0.602593122	M1	Male	trans
cg08795655_LINC00397	0.000153737	0.000370856	-0.507952603	0.507952603	M1	Male	trans
cg14401592_ZNF729	0.000153738	0.000370856	-0.840005567	0.840005567	M1	Male	trans
cg21078196_ENSG00000239093	0.000153739	0.000370856	-0.943023732	0.943023732	M1	Male	trans
cg19579176_PPIAP26	0.000153739	0.000370856	-0.821689174	0.821689174	M1	Male	trans
cg19987111_COL11A2	0.000153739	0.000370856	-0.338239449	0.338239449	M1	Male	trans
cg12372706_ENSG00000203335	0.000153739	0.000370856	-0.193116726	0.193116726	M1	Male	trans
cg06508795_MTND2P4	0.00015374	0.000370856	-0.899405974	0.899405974	M1	Male	trans
cg04343263_ENSG00000225102	0.00015374	0.000370856	-0.797399792	0.797399792	M1	Male	trans
cg07408006_NCF4-AS1	0.00015374	0.000370856	-0.731690762	0.731690762	M1	Male	trans
cg08877853_ENSG00000233654	0.00015374	0.000370856	-0.683342702	0.683342702	M1	Male	trans
cg10324032_IGKV1-33	0.000153741	0.000370857	-0.684752328	0.684752328	M1	Male	trans
cg06570416_SDCBP2	0.000153741	0.000370857	0.517031186	0.517031186	M1	Male	trans
cg12852285_RWDD4	0.000153742	0.000370857	-0.572978122	0.572978122	M1	Male	trans
cg21543103_HAGLR	0.000153743	0.000370858	-0.530218342	0.530218342	M1	Male	trans
cg09757838_OR1E3	0.000153743	0.000370858	0.362179726	0.362179726	M1	Male	trans
cg19155735_LINC00189	0.000153743	0.000370858	-0.494196695	0.494196695	M1	Male	trans
cg16271481_RGS2	0.000153743	0.000370858	-0.683374413	0.683374413	M1	Male	trans
cg04105065_RNU6-611P	0.000153744	0.000370859	-0.438750498	0.438750498	M1	Male	trans
cg00471652_ATP13A2	0.000153744	0.000370859	0.580730712	0.580730712	M1	Male	trans
cg06290904_HSD17B3-AS1	0.000153748	0.000370866	0.841421493	0.841421493	M1	Male	trans
cg19308375_MIR320A	0.000153752	0.000370875	0.505025211	0.505025211	M1	Male	trans
cg13983277_CCBE1	0.000153753	0.000370877	-0.299795677	0.299795677	M1	Male	trans
cg19815042_ENSG00000235615	0.000153754	0.000370878	-0.62684829	0.62684829	M1	Male	trans
cg07604616_CXCL9	0.000153754	0.000370878	-0.248534259	0.248534259	M1	Male	trans
cg09483607_LRP2	0.000153755	0.000370879	-0.521845783	0.521845783	M1	Male	trans
cg05636584_ANKRD31	0.000153755	0.000370879	-0.765636188	0.765636188	M1	Male	trans
cg10515528_RFX8	0.00015376	0.00037089	-0.441762347	0.441762347	M1	Male	trans
cg23383887_RNU6-315P	0.000153761	0.000370891	-0.692044872	0.692044872	M1	Male	trans
cg11889058_FAM41AY1	0.000153761	0.000370891	-0.776951546	0.776951546	M1	Male	trans
cg26356549_HELT	0.000153762	0.000370892	-0.866295244	0.866295244	M1	Male	trans
cg21519235_EGFR-AS1	0.000153763	0.000370894	0.590443305	0.590443305	M1	Male	trans
cg07793432_FAM20C	0.000153765	0.000370896	0.536743484	0.536743484	M1	Male	trans
cg13702767_ENSG00000229722	0.000153765	0.000370896	-0.63435526	0.63435526	M1	Male	trans
cg22597706_ENSG00000235215	0.000153765	0.000370896	-0.512423435	0.512423435	M1	Male	trans
cg16656119_SNORD113-3	0.000153766	0.000370898	-0.629840247	0.629840247	M1	Male	trans
cg03272310_ACTG1P10	0.000153767	0.0003709	0.609255382	0.609255382	M1	Male	trans
cg12377084_LINC01747	0.000153768	0.000370903	-0.504602438	0.504602438	M1	Male	trans
cg02363010_CLIP2	0.000153769	0.000370903	0.604300132	0.604300132	M1	Male	trans
cg16064295_B3GNT5	0.000153769	0.000370903	-0.723378953	0.723378953	M1	Male	trans
cg20695805_NME1P1	0.00015377	0.000370903	0.47574925	0.47574925	M1	Male	trans
cg05790550_OR10N1P	0.00015377	0.000370903	0.095288889	0.095288889	M1	Male	trans
cg10991855_KCTD6	0.000153775	0.000370915	-0.422814578	0.422814578	M1	Male	trans
cg04518477_ENSG00000226659	0.000153776	0.000370915	0.518868662	0.518868662	M1	Male	trans
cg07096305_NSA2P3	0.000153776	0.000370915	0.455250056	0.455250056	M1	Male	trans
cg20694425_SMPD4BP	0.000153777	0.000370916	-0.512990995	0.512990995	M1	Male	trans
cg09760986_TFPI2	0.000153779	0.00037092	-0.766944308	0.766944308	M1	Male	trans
cg24051234_ENSG00000243024	0.00015378	0.000370922	-0.94098945	0.94098945	M1	Male	trans
cg09435249_NT5C3B	0.00015378	0.000370922	-0.631814722	0.631814722	M1	Male	trans
cg16496709_NSG2	0.000153781	0.000370924	-0.433905859	0.433905859	M1	Male	trans
cg16999170_ENSG00000234129	0.000153784	0.00037093	-0.807544616	0.807544616	M1	Male	trans
cg16999170_ATP2C1	0.000153785	0.00037093	-0.791983121	0.791983121	M1	Male	trans
cg23202468_ENSG00000231424	0.000153785	0.00037093	0.485117461	0.485117461	M1	Male	trans
cg10486424_RNU6-1091P	0.000153785	0.00037093	-0.815732401	0.815732401	M1	Male	trans
cg08662043_DFFBP1	0.000153786	0.000370931	-0.416237304	0.416237304	M1	Male	trans
cg13672736_MAGEB2	0.000153787	0.000370933	-0.928253865	0.928253865	M1	Male	trans
cg04012439_ENSG00000230781	0.000153788	0.000370934	-0.782531149	0.782531149	M1	Male	trans
cg17120369_CRISP3	0.000153788	0.000370934	0.594400655	0.594400655	M1	Male	trans
cg23027179_RNU1-67P	0.000153789	0.000370935	-0.49425695	0.49425695	M1	Male	trans
cg17840774_CYSRT1	0.000153789	0.000370935	-0.395415557	0.395415557	M1	Male	trans
cg12612309_IER5L	0.000153789	0.000370935	0.445261337	0.445261337	M1	Male	trans
cg20910935_ENSG00000223946	0.00015379	0.000370935	-0.401084214	0.401084214	M1	Male	trans
cg00736622_IGFBP6	0.00015379	0.000370935	-0.329317636	0.329317636	M1	Male	trans
cg09493284_ENSG00000232590	0.00015379	0.000370935	-0.627662473	0.627662473	M1	Male	trans
cg15712577_LDHAL6B	0.000153793	0.000370941	-0.366332124	0.366332124	M1	Male	trans
cg10810509_ENSG00000235858	0.000153793	0.000370941	-0.9013318	0.9013318	M1	Male	trans
cg04007989_SLC26A7	0.000153794	0.000370941	-0.72060074	0.72060074	M1	Male	trans
cg09774124_ENSG00000223646	0.000153794	0.000370941	-0.547667085	0.547667085	M1	Male	trans
cg24151486_LCE1F	0.000153795	0.000370941	0.832431036	0.832431036	M1	Male	trans
cg14085477_FAM222A	0.000153796	0.000370944	0.772135381	0.772135381	M1	Male	trans
cg13728604_SNORD54	0.000153798	0.000370947	-0.549035196	0.549035196	M1	Male	trans
cg19943770_DFFBP1	0.000153798	0.000370947	-0.495306348	0.495306348	M1	Male	trans
cg22597706_TSPAN32	0.000153798	0.000370947	-0.445804212	0.445804212	M1	Male	trans
cg02792740_ZNF585A	0.000153799	0.000370949	0.562029323	0.562029323	M1	Male	trans
cg20150659_ENSG00000227842	0.0001538	0.00037095	-0.465012376	0.465012376	M1	Male	trans
cg05056349_CDK5RAP3	0.000153802	0.000370952	0.636704618	0.636704618	M1	Male	trans
cg24311207_MIR130A	0.000153804	0.000370958	0.475718087	0.475718087	M1	Male	trans
cg02176651_SLITRK1	0.000153806	0.000370962	-0.781897178	0.781897178	M1	Male	trans
cg02109711_LLPH-DT	0.000153807	0.000370964	-0.52963338	0.52963338	M1	Male	trans
cg10746224_ENSG00000237954	0.000153809	0.000370968	-0.835521131	0.835521131	M1	Male	trans
cg06817609_MIR582	0.00015381	0.000370969	-0.319603586	0.319603586	M1	Male	trans
cg14409406_COX11	0.000153811	0.00037097	-0.557735671	0.557735671	M1	Male	trans
cg04319694_MAGEA9	0.000153814	0.000370978	0.563709407	0.563709407	M1	Male	trans
cg05713971_ENSG00000229505	0.000153815	0.000370978	0.576316148	0.576316148	M1	Male	trans
cg18493115_TRAV14DV4	0.000153816	0.00037098	-0.557220403	0.557220403	M1	Male	trans
cg07096305_KDSR	0.000153819	0.000370986	0.498072489	0.498072489	M1	Male	trans
cg02987199_CALML3	0.00015382	0.000370986	-0.362881536	0.362881536	M1	Male	trans
cg02154924_GRM7-AS3	0.00015382	0.000370986	-0.475613904	0.475613904	M1	Male	trans
cg10552603_LMAN1L	0.00015382	0.000370987	-0.352116952	0.352116952	M1	Male	trans
cg02204085_ENSG00000233342	0.000153821	0.000370988	-0.577286715	0.577286715	M1	Male	trans
cg12869097_OOEP	0.000153823	0.000370991	-0.423907119	0.423907119	M1	Male	trans
cg09661733_ENSG00000240174	0.000153823	0.000370991	-0.322619561	0.322619561	M1	Male	trans
cg14193001_DNAJC27-AS1	0.000153823	0.000370991	-0.445830071	0.445830071	M1	Male	trans
cg13917481_ENSG00000229618	0.000153825	0.000370995	-0.433462794	0.433462794	M1	Male	trans
cg20137750_LINC01657	0.000153828	0.000371001	-0.505909746	0.505909746	M1	Male	trans
cg13862853_MUC21	0.000153829	0.000371001	-0.698733774	0.698733774	M1	Male	trans
cg25273041_GGTLC4P	0.000153829	0.000371001	-0.704251725	0.704251725	M1	Male	trans
cg18754417_ENSG00000229915	0.000153829	0.000371001	-0.630530499	0.630530499	M1	Male	trans
cg07778064_OR6T1	0.00015383	0.000371003	-0.161761532	0.161761532	M1	Male	trans
cg13011999_MRPS18CP6	0.000153831	0.000371003	0.27817178	0.27817178	M1	Male	trans
cg15025375_ENSG00000237832	0.000153833	0.000371008	-0.646450574	0.646450574	M1	Male	trans
cg16271481_OR2T3	0.000153834	0.000371008	-0.881850658	0.881850658	M1	Male	trans
cg01167064_FOXL2	0.000153834	0.000371008	-0.449594805	0.449594805	M1	Male	trans
cg12623735_ARHGEF16	0.000153837	0.000371015	0.67565597	0.67565597	M1	Male	trans
cg01808320_ENSG00000180019	0.000153838	0.000371018	-0.396261125	0.396261125	M1	Male	trans
cg13363608_LINC02250	0.00015384	0.00037102	-0.652533517	0.652533517	M1	Male	trans
cg25276700_CD300LG	0.00015384	0.00037102	0.847381126	0.847381126	M1	Male	trans
cg16377723_RIMBP2	0.000153841	0.000371021	-0.782796692	0.782796692	M1	Male	trans
cg15505203_RNU4-4P	0.000153842	0.000371021	0.569674357	0.569674357	M1	Male	trans
cg10817223_PLAT	0.000153842	0.000371021	-0.220224045	0.220224045	M1	Male	trans
cg06753179_RPL37P1	0.000153842	0.000371021	-0.476235509	0.476235509	M1	Male	trans
cg01309428_RNF212	0.000153842	0.000371022	0.677590738	0.677590738	M1	Male	trans
cg10795607_CNTNAP1	0.000153844	0.000371026	-0.685864866	0.685864866	M1	Male	trans
cg24135923_ENSG00000225705	0.000153845	0.000371026	-0.625769439	0.625769439	M1	Male	trans
cg11507597_ENSG00000234115	0.000153845	0.000371026	-0.41204963	0.41204963	M1	Male	trans
cg26015683_KCNQ5-AS1	0.000153846	0.000371026	0.439166129	0.439166129	M1	Male	trans
cg27459981_FAM120B	0.000153846	0.000371026	0.501408451	0.501408451	M1	Male	trans
cg15938442_ENSG00000233870	0.000153846	0.000371028	-0.73213943	0.73213943	M1	Male	trans
cg10034640_KCNA10	0.000153849	0.000371033	-0.340354273	0.340354273	M1	Male	trans
cg25243650_IMPDH1P8	0.000153849	0.000371033	-0.532294654	0.532294654	M1	Male	trans
cg22052629_LAMTOR3	0.000153851	0.000371036	-0.594402924	0.594402924	M1	Male	trans
cg15480653_ENSG00000235858	0.000153852	0.000371037	-0.753474575	0.753474575	M1	Male	trans
cg12571007_RNU4-26P	0.000153853	0.00037104	3.222098917	3.222098917	M1	Male	trans
cg21032074_RAB28P1	0.000153854	0.00037104	-1.228401729	1.228401729	M1	Male	trans
cg17707295_ENSG00000111788	0.000153855	0.000371042	-0.533154962	0.533154962	M1	Male	trans
cg17709522_RN7SKP1	0.000153858	0.000371049	-0.541372423	0.541372423	M1	Male	trans
cg22052629_CEBPZOS	0.000153858	0.00037105	-0.566356395	0.566356395	M1	Male	trans
cg02858625_ENSG00000242156	0.00015386	0.000371053	-0.56513075	0.56513075	M1	Male	trans
cg20039257_RNU6-234P	0.000153861	0.000371055	-0.533720269	0.533720269	M1	Male	trans
cg08533711_U8	0.000153862	0.000371055	-0.695091358	0.695091358	M1	Male	trans
cg04052038_U3	0.000153864	0.000371061	-0.883839867	0.883839867	M1	Male	trans
cg16486690_SPDYC	0.000153865	0.000371061	0.881861074	0.881861074	M1	Male	trans
cg04662079_LRRC23	0.000153865	0.000371061	-0.768541383	0.768541383	M1	Male	trans
cg03160526_ADORA1	0.000153866	0.000371062	-0.532572479	0.532572479	M1	Male	trans
cg03655023_SMAD2	0.000153867	0.000371065	-0.52533276	0.52533276	M1	Male	trans
cg05966300_ATCAY	0.000153869	0.000371069	0.095531609	0.095531609	M1	Male	trans
cg13799853_ENSG00000241187	0.00015387	0.000371069	0.507950111	0.507950111	M1	Male	trans
cg16115454_RNU6-1204P	0.00015387	0.000371069	-0.364365154	0.364365154	M1	Male	trans
cg19776984_ENSG00000237719	0.000153871	0.000371071	-0.615161773	0.615161773	M1	Male	trans
cg10529293_SPTLC1P5	0.000153872	0.000371071	-0.60687184	0.60687184	M1	Male	trans
cg10261952_LINC01545	0.000153872	0.000371071	-0.415834857	0.415834857	M1	Male	trans
cg21252088_ENSG00000235021	0.000153874	0.000371077	0.832999199	0.832999199	M1	Male	trans
cg18318704_ZNF133-AS1	0.000153876	0.00037108	0.337566858	0.337566858	M1	Male	trans
cg08825286_ENSG00000213514	0.000153878	0.000371084	-0.856887851	0.856887851	M1	Male	trans
cg14501357_ENSG00000203402	0.000153879	0.000371084	0.486519919	0.486519919	M1	Male	trans
cg21318603_ENSG00000231173	0.000153881	0.000371089	-0.71170729	0.71170729	M1	Male	trans
cg15022772_VN2R17P	0.000153881	0.000371089	0.90149945	0.90149945	M1	Male	trans
cg10377685_HSPE1P9	0.000153882	0.000371089	-0.555845223	0.555845223	M1	Male	trans
cg06067437_RNU6-918P	0.000153882	0.000371089	0.383513327	0.383513327	M1	Male	trans
cg09884146_CGB5	0.000153883	0.000371091	0.552832726	0.552832726	M1	Male	trans
cg26075360_KRTAP5-4	0.000153885	0.000371095	0.538005943	0.538005943	M1	Male	trans
cg15627834_HNRNPCL4	0.000153886	0.000371095	-0.570919934	0.570919934	M1	Male	trans
cg10174333_RGPD4-AS1	0.000153886	0.000371095	0.850039286	0.850039286	M1	Male	trans
cg13229245_PCLO	0.000153886	0.000371095	0.396232011	0.396232011	M1	Male	trans
cg21018156_SLAMF6P1	0.000153887	0.000371096	-0.416694821	0.416694821	M1	Male	trans
cg13172076_ARHGEF16	0.000153887	0.000371096	0.814208566	0.814208566	M1	Male	trans
cg27208514_RNF19B	0.000153887	0.000371096	-0.271928463	0.271928463	M1	Male	trans
cg22663503_DUX4L9	0.000153887	0.000371096	-0.126444466	0.126444466	M1	Male	trans
cg16886051_SRSF2P1	0.000153888	0.000371097	-0.608536915	0.608536915	M1	Male	trans
cg03776432_ANKRD30BP3	0.000153891	0.000371103	0.167390481	0.167390481	M1	Male	trans
cg24943459_SNX2P2	0.000153892	0.000371103	-0.652019196	0.652019196	M1	Male	trans
cg19123882_RN7SKP26	0.000153892	0.000371103	0.828840011	0.828840011	M1	Male	trans
cg12964848_ENSG00000241097	0.000153895	0.000371109	-0.537147766	0.537147766	M1	Male	trans
cg03206304_CA15P1	0.000153895	0.00037111	-0.681532096	0.681532096	M1	Male	trans
cg11086960_ZNF37BP	0.000153896	0.000371111	-0.791661484	0.791661484	M1	Male	trans
cg02491754_RNU6-951P	0.000153896	0.000371111	0.541833645	0.541833645	M1	Male	trans
cg05144042_ANO10	0.000153897	0.000371111	0.701353121	0.701353121	M1	Male	trans
cg12217804_SLC1A1	0.000153897	0.000371112	-0.73075242	0.73075242	M1	Male	trans
cg10991855_LINC01284	0.000153898	0.000371112	-0.511427752	0.511427752	M1	Male	trans
cg00713939_ENSG00000234763	0.000153901	0.00037112	0.52991298	0.52991298	M1	Male	trans
cg09022213_TRY2P	0.000153902	0.00037112	0.410322995	0.410322995	M1	Male	trans
cg24375748_SNORD114-10	0.000153909	0.000371134	-1.057271642	1.057271642	M1	Male	trans
cg04621455_ENSG00000181514	0.000153909	0.000371134	-0.966383179	0.966383179	M1	Male	trans
cg20515423_RTN2	0.000153909	0.000371134	-0.407192764	0.407192764	M1	Male	trans
cg27069691_RNU6-953P	0.000153909	0.000371134	-0.418452046	0.418452046	M1	Male	trans
cg07405255_C4orf19	0.00015391	0.000371134	-0.748034898	0.748034898	M1	Male	trans
cg13024511_RPL7P44	0.00015391	0.000371134	-0.756500013	0.756500013	M1	Male	trans
cg19703425_PDE3B	0.000153915	0.000371145	-0.749317374	0.749317374	M1	Male	trans
cg05994561_LINC01681	0.000153915	0.000371145	-0.897405819	0.897405819	M1	Male	trans
cg05798111_LINC01264	0.000153915	0.000371145	-0.52235615	0.52235615	M1	Male	trans
cg21477985_NCAM1	0.000153917	0.000371147	0.106549654	0.106549654	M1	Male	trans
cg17714581_IFITM3P7	0.000153918	0.000371151	-0.469915501	0.469915501	M1	Male	trans
cg12559988_RN7SL530P	0.000153919	0.000371151	-0.757751265	0.757751265	M1	Male	trans
cg17654261_IFI6	0.000153919	0.000371151	-0.34582627	0.34582627	M1	Male	trans
cg03859313_ZC3H12A	0.00015392	0.000371151	0.840312782	0.840312782	M1	Male	trans
cg16919093_UBOX5-AS1	0.00015392	0.000371151	-0.795797882	0.795797882	M1	Male	trans
cg03549208_LINC02561	0.00015392	0.000371151	-0.515897376	0.515897376	M1	Male	trans
cg20041670_RPS15AP34	0.000153923	0.000371157	0.519525447	0.519525447	M1	Male	trans
cg10835559_PRDM13	0.000153925	0.000371162	-0.584220336	0.584220336	M1	Male	trans
cg00804694_ENSG00000243150	0.000153934	0.000371182	-0.61651896	0.61651896	M1	Male	trans
cg19801817_ENSG00000232806	0.000153934	0.000371182	-0.438319818	0.438319818	M1	Male	trans
cg11858667_SLC35E1P1	0.000153935	0.000371182	-0.531935217	0.531935217	M1	Male	trans
cg04738673_WFS1	0.000153935	0.000371182	-0.458004638	0.458004638	M1	Male	trans
cg25588120_RPS4X	0.000153935	0.000371182	-0.277763398	0.277763398	M1	Male	trans
cg11056334_RIMS1	0.000153936	0.000371182	-0.297942901	0.297942901	M1	Male	trans
cg13449377_ENSG00000232668	0.000153937	0.000371184	-0.281543881	0.281543881	M1	Male	trans
cg05162456_SDAD1P3	0.000153937	0.000371184	-0.53089865	0.53089865	M1	Male	trans
cg05039666_ENSG00000231616	0.000153939	0.000371187	0.710240355	0.710240355	M1	Male	trans
cg15616609_ENSG00000228132	0.00015394	0.000371188	-0.874058576	0.874058576	M1	Male	trans
cg20176706_MTND6P21	0.00015394	0.000371188	1.062654576	1.062654576	M1	Male	trans
cg06103624_CRAT	0.00015394	0.000371188	0.478554749	0.478554749	M1	Male	trans
cg27513510_RN7SL581P	0.000153941	0.000371189	-0.813360878	0.813360878	M1	Male	trans
cg21004508_ENSG00000218410	0.000153941	0.000371189	-1.014308977	1.014308977	M1	Male	trans
cg14655590_RAC1P7	0.000153942	0.000371191	-0.611249479	0.611249479	M1	Male	trans
cg16958058_ENSG00000228999	0.000153945	0.000371196	1.99096259	1.99096259	M1	Male	trans
cg19194405_PRR20G	0.000153945	0.000371196	-0.725226545	0.725226545	M1	Male	trans
cg17693656_RNU6-651P	0.000153946	0.000371198	-0.333752481	0.333752481	M1	Male	trans
cg19070952_MIR620	0.000153947	0.000371199	-0.371728467	0.371728467	M1	Male	trans
cg16999170_SLC25A3	0.000153947	0.000371199	-0.727368546	0.727368546	M1	Male	trans
cg20694425_CLCN1	0.000153948	0.0003712	-0.435594918	0.435594918	M1	Male	trans
cg11393185_ENSG00000215023	0.000153949	0.000371202	0.575744398	0.575744398	M1	Male	trans
cg12638476_RPL21P4	0.000153949	0.000371202	-0.576276953	0.576276953	M1	Male	trans
cg16156113_ZC4H2	0.000153951	0.000371205	-0.372805315	0.372805315	M1	Male	trans
cg26373733_RNU6-238P	0.000153953	0.00037121	0.396144379	0.396144379	M1	Male	trans
cg17477995_BCAS1	0.000153955	0.000371213	-0.451679972	0.451679972	M1	Male	trans
cg16999170_NDUFAF1	0.000153958	0.000371218	-0.766078165	0.766078165	M1	Male	trans
cg12113013_BCL2A1	0.000153958	0.000371218	-0.330123438	0.330123438	M1	Male	trans
cg17568611_RPS17P7	0.000153959	0.00037122	-0.74499347	0.74499347	M1	Male	trans
cg11444278_TBX19	0.000153959	0.00037122	0.353300259	0.353300259	M1	Male	trans
cg08626125_ENSG00000218410	0.000153959	0.00037122	-0.825262188	0.825262188	M1	Male	trans
cg21200382_HSPE1P21	0.00015396	0.000371221	0.498556018	0.498556018	M1	Male	trans
cg01827571_RNA5SP478	0.000153961	0.000371223	-0.636034572	0.636034572	M1	Male	trans
cg00991379_RSU1P3	0.000153962	0.000371224	-0.489197321	0.489197321	M1	Male	trans
cg01724587_TRGJ1	0.000153962	0.000371224	-0.689114195	0.689114195	M1	Male	trans
cg06025631_TRBV7-5	0.000153967	0.000371233	0.253343388	0.253343388	M1	Male	trans
cg22167148_MIR1294	0.000153968	0.000371233	-0.142953238	0.142953238	M1	Male	trans
cg16037947_ADAMTS5	0.000153968	0.000371233	0.759516394	0.759516394	M1	Male	trans
cg05970080_RN7SKP129	0.000153969	0.000371233	-0.915981366	0.915981366	M1	Male	trans
cg00999469_DUSP18	0.00015397	0.000371233	0.759727693	0.759727693	M1	Male	trans
cg16755189_SPRR4	0.000153971	0.000371233	-0.421201126	0.421201126	M1	Male	trans
cg01972167_LINC01827	0.000153972	0.000371233	-0.818064851	0.818064851	M1	Male	trans
cg25766343_ID3	0.000153972	0.000371233	0.638682873	0.638682873	M1	Male	trans
cg08324397_RPS6KA4	0.000153973	0.000371233	-0.475565941	0.475565941	M1	Male	trans
cg14007128_RNU6-270P	0.000153973	0.000371233	-0.476472728	0.476472728	M1	Male	trans
cg14007128_TBX22	0.000153973	0.000371233	-0.61789241	0.61789241	M1	Male	trans
cg14007128_ENSG00000233415	0.000153973	0.000371233	-0.712885387	0.712885387	M1	Male	trans
cg14007128_LINC01874	0.000153973	0.000371233	-1.062263903	1.062263903	M1	Male	trans
cg14007128_RNA5SP89	0.000153973	0.000371233	-1.062263903	1.062263903	M1	Male	trans
cg14007128_RNA5SP120	0.000153973	0.000371233	-0.595376057	0.595376057	M1	Male	trans
cg14007128_SNORD32B	0.000153973	0.000371233	-1.062263903	1.062263903	M1	Male	trans
cg14007128_GAPDHP28	0.000153973	0.000371233	-0.410729062	0.410729062	M1	Male	trans
cg14007128_PNMA6E	0.000153973	0.000371233	-0.872738853	0.872738853	M1	Male	trans
cg14007128_ENSG00000225451	0.000153973	0.000371233	-1.062263903	1.062263903	M1	Male	trans
cg14007128_ENSG00000227514	0.000153973	0.000371233	-1.062263903	1.062263903	M1	Male	trans
cg14007128_ENSG00000238117	0.000153973	0.000371233	-1.062263903	1.062263903	M1	Male	trans
cg05453042_OR2L1P	0.000153973	0.000371233	-0.612170564	0.612170564	M1	Male	trans
cg08935541_SPTLC1P5	0.000153974	0.000371233	-1.070661956	1.070661956	M1	Male	trans
cg01710886_MTATP8P1	0.000153975	0.000371236	1.032144699	1.032144699	M1	Male	trans
cg02792740_MYL12A	0.000153976	0.000371237	0.539582957	0.539582957	M1	Male	trans
cg19612004_NCF4-AS1	0.000153977	0.000371238	-0.564129927	0.564129927	M1	Male	trans
cg05099240_GALNT13	0.000153977	0.000371238	-0.476114916	0.476114916	M1	Male	trans
cg05012981_SNORA2A	0.000153978	0.000371239	-0.690697156	0.690697156	M1	Male	trans
cg01844045_SMPD4BP	0.000153978	0.000371239	-0.506157455	0.506157455	M1	Male	trans
cg03179052_NEDD1	0.000153982	0.000371249	-1.143074521	1.143074521	M1	Male	trans
cg21796654_CCNJP2	0.000153983	0.000371249	0.628863431	0.628863431	M1	Male	trans
cg08229224_ABCB10	0.000153986	0.000371255	-0.469872508	0.469872508	M1	Male	trans
cg19598692_ENSG00000231024	0.000153987	0.000371257	-0.81409435	0.81409435	M1	Male	trans
cg18057692_RPL22P8	0.000153989	0.00037126	-0.767773178	0.767773178	M1	Male	trans
cg13845724_BRI3P3	0.00015399	0.000371262	-0.505372613	0.505372613	M1	Male	trans
cg21613549_ENSG00000229321	0.000153992	0.000371264	-0.696408052	0.696408052	M1	Male	trans
cg15073496_RNU1-35P	0.000153992	0.000371264	-0.600665008	0.600665008	M1	Male	trans
cg08741063_CAMKK1	0.000153992	0.000371264	-0.402153659	0.402153659	M1	Male	trans
cg24092000_DNAAF6	0.000153992	0.000371264	-0.53603019	0.53603019	M1	Male	trans
cg07096305_RAB3IP	0.000153992	0.000371264	0.508812014	0.508812014	M1	Male	trans
cg22280068_MTCO3P29	0.000153994	0.000371268	-0.576645474	0.576645474	M1	Male	trans
cg22791879_PNPLA2	0.000153995	0.000371268	-0.469730357	0.469730357	M1	Male	trans
cg27605211_RNU2-32P	0.000153996	0.00037127	-0.366762155	0.366762155	M1	Male	trans
cg17225340_CALM1P2	0.000153997	0.000371271	-0.729973772	0.729973772	M1	Male	trans
cg23765838_OR1R1P	0.000153997	0.000371271	-0.547514608	0.547514608	M1	Male	trans
cg08129093_LINC00328-2P	0.000153997	0.000371271	-0.354855768	0.354855768	M1	Male	trans
cg15411736_CDCA4P2	0.000153998	0.000371273	-0.439899068	0.439899068	M1	Male	trans
cg11815008_HTR7	0.000154002	0.000371281	-0.417116198	0.417116198	M1	Male	trans
cg09861922_OTOP3	0.000154003	0.000371282	-0.251723456	0.251723456	M1	Male	trans
cg24243314_RNA5S17	0.000154003	0.000371282	0.205773793	0.205773793	M1	Male	trans
cg13229245_CSGALNACT2	0.000154004	0.000371283	0.324917017	0.324917017	M1	Male	trans
cg16135755_CIDEC	0.000154004	0.000371283	-0.508154083	0.508154083	M1	Male	trans
cg13212982_ENSG00000236750	0.000154006	0.000371285	-0.801235618	0.801235618	M1	Male	trans
cg13702767_TMSB15A	0.000154007	0.000371286	-0.63239129	0.63239129	M1	Male	trans
cg24166966_LINC02031	0.000154007	0.000371286	-0.828720082	0.828720082	M1	Male	trans
cg14945587_ENSG00000229002	0.000154008	0.000371287	-0.882417529	0.882417529	M1	Male	trans
cg07850274_RCN2	0.000154008	0.000371287	-0.656497464	0.656497464	M1	Male	trans
cg00270291_DNAI3	0.000154009	0.000371287	0.392883171	0.392883171	M1	Male	trans
cg18910298_SNORD34	0.000154009	0.000371287	0.709832819	0.709832819	M1	Male	trans
cg18693421_FCGR3A	0.000154009	0.000371287	0.249422886	0.249422886	M1	Male	trans
cg07712598_DHRS12	0.000154011	0.00037129	-0.567270157	0.567270157	M1	Male	trans
cg19703425_RPL19P18	0.000154011	0.00037129	-0.997762919	0.997762919	M1	Male	trans
cg18687588_RNU6-206P	0.000154012	0.000371292	-0.692008894	0.692008894	M1	Male	trans
cg27513510_LINC01560	0.000154013	0.000371293	-0.879258817	0.879258817	M1	Male	trans
cg03588513_SPATA42	0.000154013	0.000371293	-0.739636587	0.739636587	M1	Male	trans
cg12482253_ATP5PBP4	0.000154013	0.000371293	-0.873392404	0.873392404	M1	Male	trans
cg25994476_CRTAP	0.000154014	0.000371295	0.51406188	0.51406188	M1	Male	trans
cg24304928_ZSWIM4	0.000154016	0.000371297	-0.839356461	0.839356461	M1	Male	trans
cg14409406_IPO5	0.000154017	0.0003713	-0.550795865	0.550795865	M1	Male	trans
cg24711324_KIF6	0.000154019	0.000371303	-0.516738122	0.516738122	M1	Male	trans
cg05780543_ENSG00000205236	0.000154019	0.000371303	0.39395999	0.39395999	M1	Male	trans
cg20078063_POU6F2	0.00015402	0.000371304	0.887555933	0.887555933	M1	Male	trans
cg22621745_BCRP1	0.000154021	0.000371307	0.762948568	0.762948568	M1	Male	trans
cg17324671_BIN2	0.000154024	0.000371313	-0.353430217	0.353430217	M1	Male	trans
cg00204065_LINC00941	0.000154026	0.000371315	-0.371384003	0.371384003	M1	Male	trans
cg17051704_ADAM15	0.000154026	0.000371315	-0.469906311	0.469906311	M1	Male	trans
cg26212229_MGAT4A	0.000154027	0.000371316	0.735941466	0.735941466	M1	Male	trans
cg14706331_ENSG00000201003	0.000154031	0.000371325	-0.610664612	0.610664612	M1	Male	trans
cg07474672_ABHD17C	0.000154031	0.000371325	-0.623141767	0.623141767	M1	Male	trans
cg17654261_PRR7	0.000154032	0.000371325	-0.581785005	0.581785005	M1	Male	trans
cg04701257_ENSG00000227574	0.000154032	0.000371325	-0.439646179	0.439646179	M1	Male	trans
cg26975587_SLCO4A1	0.000154033	0.000371325	0.511747188	0.511747188	M1	Male	trans
cg10744079_LINC02397	0.000154033	0.000371325	1.068414083	1.068414083	M1	Male	trans
cg09299773_ATP2B2	0.000154033	0.000371325	-0.495417325	0.495417325	M1	Male	trans
cg07793432_RICTOR	0.000154033	0.000371325	-0.657149907	0.657149907	M1	Male	trans
cg23081194_ENSG00000243122	0.000154033	0.000371325	-0.748538662	0.748538662	M1	Male	trans
cg23244859_ENSG00000238387	0.000154033	0.000371325	-0.7105801	0.7105801	M1	Male	trans
cg09835575_Y_RNA	0.000154034	0.000371325	0.977878649	0.977878649	M1	Male	trans
cg06502685_AGGF1P2	0.000154034	0.000371325	-0.421723742	0.421723742	M1	Male	trans
cg10949113_BVES-AS1	0.000154037	0.00037133	0.216549418	0.216549418	M1	Male	trans
cg09236765_ENSG00000213851	0.000154037	0.00037133	1.038394867	1.038394867	M1	Male	trans
cg06560524_OLFML2B	0.000154038	0.00037133	0.417126147	0.417126147	M1	Male	trans
cg10723869_DUSP19	0.000154038	0.00037133	-0.395659963	0.395659963	M1	Male	trans
cg07096305_SLBP	0.000154038	0.00037133	0.486566457	0.486566457	M1	Male	trans
ch.22.48274842R_OR52L1	0.000154038	0.00037133	0.852514958	0.852514958	M1	Male	trans
cg12852285_DCBLD2	0.00015404	0.000371332	-0.506348877	0.506348877	M1	Male	trans
cg14209471_ENSG00000225304	0.00015404	0.000371332	-0.501228858	0.501228858	M1	Male	trans
cg25325209_LINC00460	0.00015404	0.000371332	-0.830003728	0.830003728	M1	Male	trans
cg05689208_NANOGP9	0.000154042	0.000371335	1.009158576	1.009158576	M1	Male	trans
cg09214369_CCDC116	0.000154042	0.000371335	0.677575529	0.677575529	M1	Male	trans
cg18180710_ARHGEF33	0.000154045	0.000371342	0.68566933	0.68566933	M1	Male	trans
cg13762777_OR51B5	0.000154047	0.000371342	0.933084023	0.933084023	M1	Male	trans
cg16077168_OR2AP1	0.000154047	0.000371342	-0.279590078	0.279590078	M1	Male	trans
cg23906454_VSIG4	0.000154048	0.000371342	0.746300214	0.746300214	M1	Male	trans
cg22451117_SLC25A5P8	0.000154049	0.000371342	-0.35733954	0.35733954	M1	Male	trans
cg06042259_IGLJ1	0.00015405	0.000371342	-0.520173769	0.520173769	M1	Male	trans
cg10828903_ENSG00000235858	0.00015405	0.000371342	-0.687628275	0.687628275	M1	Male	trans
cg07198994_SKP1P3	0.000154052	0.000371342	-0.399390155	0.399390155	M1	Male	trans
cg22052629_KPNA4	0.000154052	0.000371342	-0.543854415	0.543854415	M1	Male	trans
cg14755254_LINC00428	0.000154052	0.000371342	0.205000012	0.205000012	M1	Male	trans
cg14755254_STARP1	0.000154052	0.000371342	0.584675284	0.584675284	M1	Male	trans
cg14755254_SNORD114-27	0.000154052	0.000371342	0.823787596	0.823787596	M1	Male	trans
cg14755254_FAM47B	0.000154052	0.000371342	0.823787596	0.823787596	M1	Male	trans
cg14755254_MIR503	0.000154052	0.000371342	0.322105462	0.322105462	M1	Male	trans
cg14755254_ENSG00000213238	0.000154052	0.000371342	0.823787596	0.823787596	M1	Male	trans
cg14755254_ENSG00000225280	0.000154052	0.000371342	0.584675284	0.584675284	M1	Male	trans
cg14755254_ENSG00000225598	0.000154052	0.000371342	0.584675284	0.584675284	M1	Male	trans
cg14755254_ENSG00000234573	0.000154052	0.000371342	0.373991285	0.373991285	M1	Male	trans
cg14755254_ENSG00000235274	0.000154052	0.000371342	0.584675284	0.584675284	M1	Male	trans
cg14755254_MTND1P30	0.000154052	0.000371342	0.739010941	0.739010941	M1	Male	trans
cg14755254_ENSG00000238162	0.000154052	0.000371342	0.584675284	0.584675284	M1	Male	trans
cg14755254_ENSG00000239622	0.000154052	0.000371342	0.584675284	0.584675284	M1	Male	trans
cg14755254_CDC27P2	0.000154052	0.000371342	0.510935942	0.510935942	M1	Male	trans
cg16071815_FTH1P27	0.000154053	0.000371342	-0.375117264	0.375117264	M1	Male	trans
cg02671217_DOCK9	0.000154055	0.000371343	-0.58450252	0.58450252	M1	Male	trans
cg25534226_GOLGA2P1	0.000154055	0.000371343	0.368558199	0.368558199	M1	Male	trans
cg07601093_IPP	0.000154057	0.000371343	0.853353886	0.853353886	M1	Male	trans
cg16064295_ZNF583	0.000154057	0.000371343	-0.691811472	0.691811472	M1	Male	trans
cg15708697_ENSG00000228438	0.000154057	0.000371343	0.419495938	0.419495938	M1	Male	trans
cg15708697_LINC02829	0.000154057	0.000371343	0.97665969	0.97665969	M1	Male	trans
cg15708697_MTND5P17	0.000154057	0.000371343	0.680431255	0.680431255	M1	Male	trans
cg15708697_ENSG00000200891	0.000154057	0.000371343	0.655635951	0.655635951	M1	Male	trans
cg15708697_ENSG00000212266	0.000154057	0.000371343	0.327817975	0.327817975	M1	Male	trans
cg15708697_ENSG00000232512	0.000154057	0.000371343	0.680431255	0.680431255	M1	Male	trans
cg15708697_FOXB2	0.000154057	0.000371343	1.169778992	1.169778992	M1	Male	trans
cg15708697_ENSG00000223422	0.000154057	0.000371343	0.830239334	0.830239334	M1	Male	trans
cg15708697_ENSG00000233835	0.000154057	0.000371343	1.169778992	1.169778992	M1	Male	trans
cg15708697_ENSG00000234613	0.000154057	0.000371343	1.169778992	1.169778992	M1	Male	trans
cg22639040_ANKRD34C	0.00015406	0.000371347	-0.681366765	0.681366765	M1	Male	trans
cg18718461_RPS16P2	0.00015406	0.000371348	-0.8871642	0.8871642	M1	Male	trans
cg14354282_SPINK4	0.00015406	0.000371348	-1.020331452	1.020331452	M1	Male	trans
cg00999469_XPC-AS1	0.000154061	0.000371349	0.755473738	0.755473738	M1	Male	trans
cg08160224_PLCB3	0.000154061	0.000371349	0.491324989	0.491324989	M1	Male	trans
cg19748086_ENSG00000227479	0.000154063	0.000371352	0.468762061	0.468762061	M1	Male	trans
cg03734225_LINC01587	0.000154065	0.000371356	-0.419775395	0.419775395	M1	Male	trans
cg03734225_CP	0.000154066	0.000371358	-0.382444181	0.382444181	M1	Male	trans
cg22052629_PANK2	0.000154068	0.00037136	-0.544328102	0.544328102	M1	Male	trans
cg19408449_NRSN1	0.000154068	0.000371361	-0.168087686	0.168087686	M1	Male	trans
cg06101079_ABCF2P2	0.000154069	0.000371361	-0.771037798	0.771037798	M1	Male	trans
cg25273340_ZNF729	0.000154069	0.000371361	-0.748356444	0.748356444	M1	Male	trans
cg03728197_ENSG00000231476	0.000154069	0.000371361	-0.376567004	0.376567004	M1	Male	trans
cg08047401_ENSG00000224011	0.00015407	0.000371364	-0.706468481	0.706468481	M1	Male	trans
cg25273041_ENSG00000237994	0.000154072	0.000371366	-0.3786276	0.3786276	M1	Male	trans
cg10185650_BEND2	0.000154074	0.000371371	0.994535747	0.994535747	M1	Male	trans
cg00534626_EIF4A1P13	0.000154074	0.000371371	-0.65607474	0.65607474	M1	Male	trans
cg21903920_FMOD	0.000154075	0.000371372	-0.365284973	0.365284973	M1	Male	trans
cg16653703_TRIP13	0.000154077	0.000371375	-0.702502808	0.702502808	M1	Male	trans
cg12786023_RNU4-66P	0.000154077	0.000371376	-0.929472249	0.929472249	M1	Male	trans
cg06002983_TREML4	0.000154078	0.000371376	-0.445023004	0.445023004	M1	Male	trans
cg04571903_GUSBP4	0.000154078	0.000371377	-0.482048495	0.482048495	M1	Male	trans
cg00270291_RN7SKP68	0.000154079	0.000371377	0.388158346	0.388158346	M1	Male	trans
cg03040139_TBXA2R	0.00015408	0.000371378	0.557648876	0.557648876	M1	Male	trans
cg17310105_ENSG00000236710	0.000154081	0.00037138	0.860961392	0.860961392	M1	Male	trans
cg02782331_GABRA3	0.000154081	0.00037138	-0.715023912	0.715023912	M1	Male	trans
cg04007989_PTCRA	0.000154081	0.00037138	0.698246154	0.698246154	M1	Male	trans
cg13508402_HAPLN1	0.000154082	0.000371381	0.526077851	0.526077851	M1	Male	trans
cg13783444_LOXL4	0.000154083	0.000371381	0.585114219	0.585114219	M1	Male	trans
cg27245817_TSNAX	0.000154083	0.000371381	-0.677657328	0.677657328	M1	Male	trans
cg20680669_REXO1L1P	0.000154083	0.000371381	-0.918191708	0.918191708	M1	Male	trans
cg12971523_LRRN4CL	0.000154084	0.000371382	-0.594264274	0.594264274	M1	Male	trans
cg02932204_ENSG00000206647	0.000154084	0.000371382	0.458774089	0.458774089	M1	Male	trans
cg19219998_RNA5SP479	0.000154085	0.000371382	-0.350534279	0.350534279	M1	Male	trans
cg03277898_ENSG00000186076	0.000154085	0.000371382	0.463412809	0.463412809	M1	Male	trans
cg24289054_RPL7AP71	0.000154085	0.000371382	-0.848257869	0.848257869	M1	Male	trans
cg21259115_TCL1B	0.000154086	0.000371382	-0.634509729	0.634509729	M1	Male	trans
cg24711324_CCNB3	0.000154086	0.000371382	-0.516637203	0.516637203	M1	Male	trans
cg26083968_CTAGE9	0.000154086	0.000371382	0.59672784	0.59672784	M1	Male	trans
cg15790457_LASTR	0.000154087	0.000371383	-0.394376846	0.394376846	M1	Male	trans
cg07793432_MTHFD2L	0.000154088	0.000371384	-0.648979324	0.648979324	M1	Male	trans
cg21144161_BHLHE41	0.000154089	0.000371387	-0.513629455	0.513629455	M1	Male	trans
cg13234367_KLK6	0.000154089	0.000371387	-0.22876172	0.22876172	M1	Male	trans
cg05873766_NSA2P7	0.00015409	0.000371389	-0.462007439	0.462007439	M1	Male	trans
cg11086960_ELMOD2	0.000154092	0.000371391	-0.728767489	0.728767489	M1	Male	trans
cg21575308_ITGA3	0.000154092	0.000371391	0.451267955	0.451267955	M1	Male	trans
cg12658972_RN7SL274P	0.000154092	0.000371391	1.006929095	1.006929095	M1	Male	trans
cg11144986_NPAP1P2	0.000154093	0.000371393	-0.64684117	0.64684117	M1	Male	trans
cg00945746_ENSG00000235858	0.000154094	0.000371394	0.690973062	0.690973062	M1	Male	trans
cg10520070_BPIFB4	0.000154096	0.000371398	-0.422537701	0.422537701	M1	Male	trans
cg06398883_ENSG00000230597	0.000154097	0.000371398	-1.216176026	1.216176026	M1	Male	trans
cg16888658_TRMU	0.000154097	0.000371398	0.64621531	0.64621531	M1	Male	trans
cg19772114_LGI4	0.000154097	0.000371398	-0.428904584	0.428904584	M1	Male	trans
cg10620680_ENSG00000235546	0.000154098	0.000371399	0.615180618	0.615180618	M1	Male	trans
cg01331923_LINC01149	0.000154099	0.0003714	0.517454564	0.517454564	M1	Male	trans
cg23239675_ENSG00000203462	0.000154099	0.000371401	-0.44110544	0.44110544	M1	Male	trans
cg19649827_CLDN17	0.000154101	0.000371405	-0.385071952	0.385071952	M1	Male	trans
cg15977002_FNDC11	0.000154103	0.000371407	-0.465027594	0.465027594	M1	Male	trans
cg24765791_ATP6V0E1P3	0.000154103	0.000371407	-0.648470404	0.648470404	M1	Male	trans
cg24413597_ATP5PBP3	0.000154103	0.000371407	-0.399065481	0.399065481	M1	Male	trans
cg26287474_NBPF17P	0.000154105	0.000371411	-0.289007976	0.289007976	M1	Male	trans
cg01124926_OR52K2	0.000154108	0.000371417	-0.513323437	0.513323437	M1	Male	trans
cg01235335_PTGER3	0.000154109	0.000371419	-0.287842908	0.287842908	M1	Male	trans
cg04452523_RNASE3	0.00015411	0.00037142	-0.766026131	0.766026131	M1	Male	trans
cg08229224_TUSC3	0.00015411	0.00037142	-0.479802572	0.479802572	M1	Male	trans
cg06379731_PNMT	0.000154112	0.000371424	0.970138981	0.970138981	M1	Male	trans
cg07509352_KRTAP13-1	0.000154113	0.000371424	-0.68607344	0.68607344	M1	Male	trans
cg07096305_FKBP14	0.000154113	0.000371426	0.512946076	0.512946076	M1	Male	trans
cg05732866_LINC01994	0.000154114	0.000371427	-1.000198295	1.000198295	M1	Male	trans
cg15844638_CLCN3P1	0.000154117	0.000371433	-0.674197513	0.674197513	M1	Male	trans
cg07474672_TEX11	0.000154117	0.000371433	-0.699616756	0.699616756	M1	Male	trans
cg10034640_PRDM7	0.000154118	0.000371433	-0.37860803	0.37860803	M1	Male	trans
cg03549208_MTND1P9	0.000154118	0.000371434	-0.498395296	0.498395296	M1	Male	trans
cg03371439_HMGCLL1	0.000154119	0.000371435	-0.075365504	0.075365504	M1	Male	trans
cg20910935_H3P2	0.00015412	0.000371437	-0.461665521	0.461665521	M1	Male	trans
cg05925497_EIF3MP1	0.000154122	0.000371439	0.793893892	0.793893892	M1	Male	trans
cg05688588_FBXW4P1	0.000154125	0.000371447	0.521630137	0.521630137	M1	Male	trans
cg04337937_PRLR	0.000154125	0.000371447	-0.379963707	0.379963707	M1	Male	trans
cg25130590_PSME2P1	0.000154126	0.000371448	-0.322698784	0.322698784	M1	Male	trans
cg16201078_ENSG00000186076	0.000154128	0.00037145	0.477415924	0.477415924	M1	Male	trans
cg14371107_IL2RA	0.000154128	0.00037145	0.16880852	0.16880852	M1	Male	trans
cg18053749_RNA5SP435	0.000154129	0.00037145	0.582322407	0.582322407	M1	Male	trans
cg01342225_OAS3	0.00015413	0.000371452	-0.392645774	0.392645774	M1	Male	trans
cg05448059_CCT6P4	0.000154132	0.000371457	-0.405920638	0.405920638	M1	Male	trans
cg00531592_Y_RNA	0.000154133	0.000371459	-1.037433168	1.037433168	M1	Male	trans
cg19506623_PABPC1L2B	0.000154134	0.00037146	1.32616954	1.32616954	M1	Male	trans
cg21004508_MRGPRX3	0.000154134	0.000371461	-0.58108781	0.58108781	M1	Male	trans
cg10924050_SQLE	0.000154137	0.000371466	-0.711079132	0.711079132	M1	Male	trans
cg19932577_TRIM15	0.000154138	0.000371467	-0.741643591	0.741643591	M1	Male	trans
cg09341797_RNA5SP435	0.000154138	0.000371467	0.568696866	0.568696866	M1	Male	trans
cg19392754_CASC20	0.000154142	0.000371475	0.469023841	0.469023841	M1	Male	trans
cg14311085_CTU1	0.000154142	0.000371475	-0.415120203	0.415120203	M1	Male	trans
cg03986418_COPS5P1	0.000154143	0.000371476	-0.655625354	0.655625354	M1	Male	trans
cg03573123_YPEL4	0.000154143	0.000371476	0.683617861	0.683617861	M1	Male	trans
cg11714647_HELT	0.000154144	0.000371476	-0.804684885	0.804684885	M1	Male	trans
cg23015799_RAD1P1	0.000154144	0.000371476	-0.920606543	0.920606543	M1	Male	trans
cg04212021_RPL37P1	0.000154146	0.00037148	0.547003956	0.547003956	M1	Male	trans
cg10172250_RNU6-741P	0.00015415	0.000371488	-0.540582031	0.540582031	M1	Male	trans
cg04194055_LINC00518	0.000154151	0.00037149	-0.379549447	0.379549447	M1	Male	trans
cg15001887_ENSG00000111788	0.000154152	0.000371492	-0.575905144	0.575905144	M1	Male	trans
cg17400905_RN7SKP192	0.000154153	0.000371493	0.654035792	0.654035792	M1	Male	trans
cg16711084_HOXA11	0.000154156	0.0003715	-0.683164982	0.683164982	M1	Male	trans
cg11500903_ZNF652P1	0.000154157	0.000371501	-0.556034319	0.556034319	M1	Male	trans
cg19029214_H3C9P	0.000154159	0.000371504	-1.001025136	1.001025136	M1	Male	trans
cg10938586_PRY2	0.000154159	0.000371504	0.383748777	0.383748777	M1	Male	trans
cg10938586_PRYP3	0.000154159	0.000371504	0.606658692	0.606658692	M1	Male	trans
cg10938586_PRY	0.000154159	0.000371504	0.119996266	0.119996266	M1	Male	trans
cg11705747_KANK4	0.00015416	0.000371504	-0.446434395	0.446434395	M1	Male	trans
cg20321556_ADCYAP1	0.00015416	0.000371504	1.505358184	1.505358184	M1	Male	trans
cg10706817_BMP2	0.000154161	0.000371506	0.707573283	0.707573283	M1	Male	trans
cg14062304_ENSG00000241281	0.000154162	0.000371507	0.575124588	0.575124588	M1	Male	trans
cg10411959_MTATP8P1	0.000154163	0.000371509	-0.853349923	0.853349923	M1	Male	trans
cg14267705_VNN1	0.000154163	0.000371509	-0.550729943	0.550729943	M1	Male	trans
cg13370121_TUBB8P9	0.000154163	0.000371509	-0.577555754	0.577555754	M1	Male	trans
cg03622040_ENSG00000224981	0.000154164	0.000371509	-0.337482614	0.337482614	M1	Male	trans
cg10706817_CD14	0.000154165	0.00037151	0.420865669	0.420865669	M1	Male	trans
cg22134139_IL36B	0.000154165	0.00037151	-0.492319863	0.492319863	M1	Male	trans
cg12740725_OR6C2	0.000154165	0.000371511	-0.256196981	0.256196981	M1	Male	trans
cg07405255_PKD2	0.000154166	0.000371511	-0.790845587	0.790845587	M1	Male	trans
cg00490039_CD40LG	0.000154167	0.000371512	-0.426401966	0.426401966	M1	Male	trans
cg10012825_LCNL1	0.000154168	0.000371514	0.734370292	0.734370292	M1	Male	trans
cg00458691_LINC01168	0.000154168	0.000371515	-0.657944329	0.657944329	M1	Male	trans
cg03591123_CD40LG	0.00015417	0.000371517	-0.386105031	0.386105031	M1	Male	trans
cg19776984_ENSG00000236601	0.00015417	0.000371518	-0.751526044	0.751526044	M1	Male	trans
cg12398261_UROD	0.000154171	0.000371518	3.412879226	3.412879226	M1	Male	trans
cg02792740_CNN3	0.000154171	0.000371518	0.607329087	0.607329087	M1	Male	trans
cg21052958_LINC01825	0.000154172	0.000371519	1.334281133	1.334281133	M1	Male	trans
cg20967739_ENSG00000227920	0.000154173	0.000371521	0.7009155	0.7009155	M1	Male	trans
cg22776425_ENSG00000235146	0.000154176	0.000371528	0.534581089	0.534581089	M1	Male	trans
cg04924893_RPL7P40	0.000154177	0.00037153	-0.620536908	0.620536908	M1	Male	trans
cg27322699_PTMAP3	0.000154178	0.000371531	-0.90851916	0.90851916	M1	Male	trans
cg12481893_R3HDML	0.000154178	0.000371531	-1.34549485	1.34549485	M1	Male	trans
cg02792740_FBXO25	0.000154179	0.000371531	0.524164471	0.524164471	M1	Male	trans
cg11706829_RNU6-502P	0.000154181	0.000371535	-0.576106325	0.576106325	M1	Male	trans
cg19124160_U8	0.000154182	0.000371537	-1.11581179	1.11581179	M1	Male	trans
cg09623286_MIR361	0.000154184	0.000371541	0.545574208	0.545574208	M1	Male	trans
cg12837306_CT75	0.000154186	0.000371546	-0.618420384	0.618420384	M1	Male	trans
cg04662079_C22orf15	0.000154187	0.000371546	-0.759142253	0.759142253	M1	Male	trans
cg00700039_RPL7P4	0.000154187	0.000371546	0.741509184	0.741509184	M1	Male	trans
cg27513510_ENSG00000227496	0.000154187	0.000371546	-0.736919169	0.736919169	M1	Male	trans
cg00661998_SLC9A3P3	0.000154188	0.000371546	-0.592513985	0.592513985	M1	Male	trans
cg07235133_PPIAP81	0.000154189	0.000371548	-0.959072876	0.959072876	M1	Male	trans
cg04970495_TRAJ40	0.000154189	0.000371548	-0.654446739	0.654446739	M1	Male	trans
cg18554976_PAPPA2	0.000154191	0.000371551	-0.553860734	0.553860734	M1	Male	trans
cg23579481_RN7SL614P	0.000154191	0.000371551	-0.84054505	0.84054505	M1	Male	trans
cg21750040_IFNA13	0.000154191	0.000371551	0.515788772	0.515788772	M1	Male	trans
cg06005197_ENSG00000235099	0.000154192	0.000371553	-0.860807777	0.860807777	M1	Male	trans
cg17051704_PIEZO1	0.000154193	0.000371553	-0.497576521	0.497576521	M1	Male	trans
cg14364472_NBPF1	0.000154194	0.000371553	-0.667443851	0.667443851	M1	Male	trans
cg07263012_LINC01167	0.000154194	0.000371553	-0.622839094	0.622839094	M1	Male	trans
cg24588582_SNORD115-20	0.000154194	0.000371553	-0.692926407	0.692926407	M1	Male	trans
cg15315714_U8	0.000154197	0.000371559	-0.550127112	0.550127112	M1	Male	trans
cg11702172_IGLV10-54	0.0001542	0.000371567	-0.279453867	0.279453867	M1	Male	trans
cg05874523_CDH22	0.000154201	0.000371567	-0.388731085	0.388731085	M1	Male	trans
cg16333036_RN7SKP90	0.000154201	0.000371568	0.548965043	0.548965043	M1	Male	trans
cg21052660_EIF4EP4	0.000154203	0.000371572	1.092637886	1.092637886	M1	Male	trans
cg03349776_F9	0.000154204	0.000371572	-0.609639226	0.609639226	M1	Male	trans
cg21200382_CDKN2B-AS1	0.000154204	0.000371573	0.416040638	0.416040638	M1	Male	trans
cg22126849_ENSG00000231569	0.000154205	0.000371575	0.679803534	0.679803534	M1	Male	trans
cg13845724_ABCA9	0.000154206	0.000371575	-0.621530697	0.621530697	M1	Male	trans
cg11015634_SDC4P	0.000154207	0.000371578	-0.420515601	0.420515601	M1	Male	trans
cg16999170_ENSG00000212989	0.000154208	0.00037158	-0.966297962	0.966297962	M1	Male	trans
cg20289757_MIR1226	0.000154209	0.00037158	0.748471774	0.748471774	M1	Male	trans
cg27594583_RNU1-11P	0.000154209	0.00037158	1.421595248	1.421595248	M1	Male	trans
cg11540596_HNRNPA1P60	0.000154212	0.000371586	-0.845065826	0.845065826	M1	Male	trans
cg19483581_PYCR1	0.000154214	0.00037159	-0.562031767	0.562031767	M1	Male	trans
cg18095452_RPL30P4	0.000154214	0.00037159	-1.175799514	1.175799514	M1	Male	trans
cg06803261_ENSG00000223561	0.000154215	0.000371591	-0.68958874	0.68958874	M1	Male	trans
cg06634917_BTBD19	0.000154215	0.000371592	-0.695690779	0.695690779	M1	Male	trans
cg14562619_ING5	0.000154216	0.000371592	-0.473849786	0.473849786	M1	Male	trans
cg19985056_ZNF483	0.000154217	0.000371594	0.449150738	0.449150738	M1	Male	trans
cg17790037_TUBB8P9	0.000154219	0.000371597	0.792981346	0.792981346	M1	Male	trans
cg03549208_ENSG00000237280	0.000154221	0.000371602	-0.570951397	0.570951397	M1	Male	trans
cg03853968_FTH1P12	0.000154222	0.000371604	0.686660228	0.686660228	M1	Male	trans
cg08245935_MORF4L1P7	0.000154223	0.000371605	-0.620413622	0.620413622	M1	Male	trans
cg00264578_ASGR1	0.000154225	0.000371609	-0.52396474	0.52396474	M1	Male	trans
cg13172076_RFX3-AS1	0.000154226	0.00037161	-1.000619988	1.000619988	M1	Male	trans
cg07243941_RN7SL519P	0.000154229	0.000371616	0.33958872	0.33958872	M1	Male	trans
cg20527714_HCN1	0.000154229	0.000371616	0.477711447	0.477711447	M1	Male	trans
cg05708441_OR51E1	0.00015423	0.000371618	-0.614532636	0.614532636	M1	Male	trans
cg15577010_ZFHX4	0.000154231	0.000371619	0.411697327	0.411697327	M1	Male	trans
cg05156799_LPAR1	0.000154231	0.00037162	-0.585682976	0.585682976	M1	Male	trans
cg19408449_TPT1P1	0.000154233	0.000371622	-0.382898312	0.382898312	M1	Male	trans
cg14972576_P3H2-AS1	0.000154233	0.000371622	0.524737023	0.524737023	M1	Male	trans
cg10178621_SPOCD1	0.000154235	0.000371626	-2.095745099	2.095745099	M1	Male	trans
cg03106914_SAPCD2P2	0.000154235	0.000371626	-0.651949159	0.651949159	M1	Male	trans
cg17477995_MIPEP	0.000154235	0.000371626	-0.439316805	0.439316805	M1	Male	trans
cg01318665_RN7SL846P	0.000154236	0.000371626	0.675991614	0.675991614	M1	Male	trans
cg15712577_IL24	0.000154237	0.000371627	-0.436607905	0.436607905	M1	Male	trans
cg12512625_LAPTM4BP1	0.000154238	0.000371628	-0.56935025	0.56935025	M1	Male	trans
cg27459981_PDZD11	0.000154238	0.000371628	0.506495933	0.506495933	M1	Male	trans
cg02463739_FGFR3P1	0.000154238	0.000371628	-0.824600278	0.824600278	M1	Male	trans
cg16490805_COL11A1	0.000154238	0.000371628	-1.027249098	1.027249098	M1	Male	trans
cg02159489_ZNF208	0.00015424	0.00037163	-0.998962747	0.998962747	M1	Male	trans
cg22131013_OR52E6	0.00015424	0.000371631	-0.640200602	0.640200602	M1	Male	trans
cg02792740_KATNBL1P6	0.000154242	0.000371634	0.58654239	0.58654239	M1	Male	trans
cg08841544_SLC26A6	0.000154242	0.000371634	0.598762537	0.598762537	M1	Male	trans
cg19408572_DUTP8	0.000154242	0.000371634	0.442618456	0.442618456	M1	Male	trans
cg13339009_OFD1P1Y	0.000154243	0.000371634	-0.473309299	0.473309299	M1	Male	trans
cg20945463_TIMM8BP2	0.000154245	0.000371639	-0.676833465	0.676833465	M1	Male	trans
cg02493332_GNAT3	0.000154246	0.000371639	-0.299091196	0.299091196	M1	Male	trans
cg06408559_REN	0.000154246	0.000371639	-0.465135357	0.465135357	M1	Male	trans
cg08380910_RPL21P41	0.000154246	0.000371639	-0.857341087	0.857341087	M1	Male	trans
cg16654079_HMX1	0.000154246	0.000371639	-0.413083024	0.413083024	M1	Male	trans
cg09024862_WNT8B	0.000154247	0.00037164	-0.585142667	0.585142667	M1	Male	trans
cg09918713_ENSG00000223966	0.000154248	0.00037164	0.508542176	0.508542176	M1	Male	trans
cg10991855_HNRNPU	0.00015425	0.000371645	-0.488450082	0.488450082	M1	Male	trans
cg04688366_ARAFP1	0.00015425	0.000371645	0.643642747	0.643642747	M1	Male	trans
cg24431879_F3	0.000154251	0.000371647	-0.762666455	0.762666455	M1	Male	trans
cg12011136_EIF4A1P7	0.000154252	0.000371649	0.529241663	0.529241663	M1	Male	trans
cg11567268_SPAG5	0.000154253	0.000371649	-0.631543552	0.631543552	M1	Male	trans
cg12052018_TTR	0.000154253	0.000371649	-0.382010082	0.382010082	M1	Male	trans
cg12589350_IQCF1	0.000154257	0.000371657	-0.761314716	0.761314716	M1	Male	trans
cg07850274_FSIP2-AS2	0.000154259	0.000371657	-0.678193611	0.678193611	M1	Male	trans
cg03480243_OR7E29P	0.000154259	0.000371657	-0.496141091	0.496141091	M1	Male	trans
cg13249146_ANKRD33B	0.00015426	0.000371657	-0.496604631	0.496604631	M1	Male	trans
cg02792740_SINHCAF	0.00015426	0.000371657	0.525385751	0.525385751	M1	Male	trans
cg14549467_AMY1C	0.000154262	0.000371657	-0.888514098	0.888514098	M1	Male	trans
cg06290904_ENSG00000232667	0.000154262	0.000371657	0.719584053	0.719584053	M1	Male	trans
cg14203970_HLA-DQA1	0.000154263	0.000371657	-0.877384955	0.877384955	M1	Male	trans
cg23860174_RPL23AP38	0.000154263	0.000371657	-0.453936298	0.453936298	M1	Male	trans
cg00145507_ENSG00000229002	0.000154264	0.000371657	-0.82575424	0.82575424	M1	Male	trans
cg15251010_MPC2	0.000154265	0.000371657	-0.885109976	0.885109976	M1	Male	trans
cg11393185_FBN3	0.000154266	0.000371657	0.600917474	0.600917474	M1	Male	trans
cg06832862_SOAT2	0.000154266	0.000371657	-0.41299453	0.41299453	M1	Male	trans
cg17051704_PEAK1	0.000154267	0.000371657	0.533556152	0.533556152	M1	Male	trans
cg11086960_RNU6-82P	0.000154268	0.000371657	-0.720175253	0.720175253	M1	Male	trans
cg07119149_ENSG00000231024	0.000154271	0.000371657	-0.654833855	0.654833855	M1	Male	trans
cg17139095_ENSG00000227920	0.000154271	0.000371657	0.907881634	0.907881634	M1	Male	trans
cg12656219_ENSG00000232524	0.000154272	0.000371657	-0.685588892	0.685588892	M1	Male	trans
cg22541572_RNA5S12	0.000154272	0.000371657	-0.357937951	0.357937951	M1	Male	trans
cg18474443_ENSG00000224400	0.000154273	0.000371657	-0.831838166	0.831838166	M1	Male	trans
cg05498586_ENSG00000231704	0.000154274	0.000371657	-0.826347669	0.826347669	M1	Male	trans
cg14193001_TNFRSF17	0.000154274	0.000371657	-0.687181682	0.687181682	M1	Male	trans
cg07604616_DUSP2	0.000154274	0.000371657	-0.607379717	0.607379717	M1	Male	trans
cg26816659_NDUFS5P2	0.000154274	0.000371657	0.400802806	0.400802806	M1	Male	trans
cg26816659_BHLHA9	0.000154274	0.000371657	0.329761852	0.329761852	M1	Male	trans
cg26816659_NEK2P2	0.000154274	0.000371657	0.190113245	0.190113245	M1	Male	trans
cg26816659_Y_RNA	0.000154274	0.000371657	0.651227479	0.651227479	M1	Male	trans
cg26816659_ENSG00000227679	0.000154274	0.000371657	0.078929417	0.078929417	M1	Male	trans
cg26816659_CT45A5	0.000154274	0.000371657	0.184084529	0.184084529	M1	Male	trans
cg26816659_ENSG00000232897	0.000154274	0.000371657	0.136759993	0.136759993	M1	Male	trans
cg26816659_LINC02778	0.000154274	0.000371657	0.506213494	0.506213494	M1	Male	trans
cg26816659_CTNNA2-AS1	0.000154274	0.000371657	0.302487789	0.302487789	M1	Male	trans
cg26816659_MTND5P29	0.000154274	0.000371657	0.562574857	0.562574857	M1	Male	trans
cg26816659_RNA5SP113	0.000154274	0.000371657	0.242110402	0.242110402	M1	Male	trans
cg26816659_RNU6-169P	0.000154274	0.000371657	0.711076704	0.711076704	M1	Male	trans
cg26816659_PHOX2B	0.000154274	0.000371657	0.19258153	0.19258153	M1	Male	trans
cg26816659_LINC02433	0.000154274	0.000371657	0.355538352	0.355538352	M1	Male	trans
cg26816659_ZNF734P	0.000154274	0.000371657	0.761498141	0.761498141	M1	Male	trans
cg26816659_ASB10	0.000154274	0.000371657	0.355538352	0.355538352	M1	Male	trans
cg26816659_SORCS3	0.000154274	0.000371657	0.484220805	0.484220805	M1	Male	trans
cg26816659_IGF2-AS	0.000154274	0.000371657	0.355538352	0.355538352	M1	Male	trans
cg26816659_SPEM1	0.000154274	0.000371657	0.695322848	0.695322848	M1	Male	trans
cg26816659_ENSG00000230432	0.000154274	0.000371657	0.355538352	0.355538352	M1	Male	trans
cg26816659_ENSG00000230621	0.000154274	0.000371657	0.562574857	0.562574857	M1	Male	trans
cg26816659_LINC01114	0.000154274	0.000371657	0.159861576	0.159861576	M1	Male	trans
cg26816659_ACTBP12	0.000154274	0.000371657	0.792648845	0.792648845	M1	Male	trans
cg26816659_MTND5P18	0.000154274	0.000371657	0.792648845	0.792648845	M1	Male	trans
cg26816659_RN7SL868P	0.000154274	0.000371657	0.792648845	0.792648845	M1	Male	trans
cg26816659_MIR218-2	0.000154274	0.000371657	0.709381225	0.709381225	M1	Male	trans
cg26816659_FUNDC2P3	0.000154274	0.000371657	0.461064057	0.461064057	M1	Male	trans
cg26816659_MTND1P2	0.000154274	0.000371657	0.792648845	0.792648845	M1	Male	trans
cg26816659_H3P29	0.000154274	0.000371657	0.792648845	0.792648845	M1	Male	trans
cg26816659_LINC02247	0.000154274	0.000371657	0.461064057	0.461064057	M1	Male	trans
cg26816659_SMSP1	0.000154274	0.000371657	0.461064057	0.461064057	M1	Male	trans
cg26816659_SKP2P1	0.000154274	0.000371657	0.792648845	0.792648845	M1	Male	trans
cg05186161_ENSG00000213851	0.000154275	0.000371658	-0.91983788	0.91983788	M1	Male	trans
cg20566806_TFCP2L1	0.000154276	0.000371659	0.727784139	0.727784139	M1	Male	trans
cg13498216_ENSG00000229160	0.000154278	0.000371664	-0.376640268	0.376640268	M1	Male	trans
cg03767663_RNU6-1091P	0.000154279	0.000371664	-0.726481639	0.726481639	M1	Male	trans
cg01536547_FOXN1	0.00015428	0.000371667	0.652442684	0.652442684	M1	Male	trans
cg02532528_OR7E62P	0.000154281	0.000371668	-0.607454649	0.607454649	M1	Male	trans
cg09828310_LINC00397	0.000154284	0.000371675	-0.316470459	0.316470459	M1	Male	trans
cg17477995_DBI	0.000154284	0.000371675	-0.458864714	0.458864714	M1	Male	trans
cg26892444_ENSG00000232037	0.000154286	0.000371677	-0.72183378	0.72183378	M1	Male	trans
cg12776173_VN1R3	0.000154287	0.000371678	-0.506459568	0.506459568	M1	Male	trans
cg10157663_RNU6-338P	0.000154287	0.000371678	-0.439340011	0.439340011	M1	Male	trans
cg01034287_ENSG00000230631	0.000154287	0.000371679	0.9052552	0.9052552	M1	Male	trans
cg06743283_LINC00355	0.000154288	0.000371681	-0.234102693	0.234102693	M1	Male	trans
cg07119149_EPHA1	0.000154289	0.000371682	0.559780861	0.559780861	M1	Male	trans
cg23817672_ENSG00000228897	0.000154291	0.000371684	-0.826430823	0.826430823	M1	Male	trans
cg11056334_KATNAL1	0.000154291	0.000371684	-0.349393111	0.349393111	M1	Male	trans
cg04307318_RPL7P24	0.000154294	0.00037169	-0.497457978	0.497457978	M1	Male	trans
cg10991855_HMMR	0.000154296	0.000371696	-0.464616012	0.464616012	M1	Male	trans
cg03485681_ENSG00000204876	0.000154299	0.000371702	-0.602419445	0.602419445	M1	Male	trans
cg01980568_MIR1224	0.0001543	0.000371703	-0.643479504	0.643479504	M1	Male	trans
cg07416455_KIR3DL1	0.0001543	0.000371704	-0.653934023	0.653934023	M1	Male	trans
cg16156113_PARVG	0.000154301	0.000371704	-0.307697632	0.307697632	M1	Male	trans
cg20599295_MIR1261	0.000154302	0.000371706	-0.629263178	0.629263178	M1	Male	trans
cg01610685_SNORD19B	0.000154303	0.000371707	1.234615433	1.234615433	M1	Male	trans
cg01543583_METTL17	0.000154305	0.000371711	-0.584884395	0.584884395	M1	Male	trans
cg07020979_SNRPGP12	0.000154305	0.000371712	-0.502238839	0.502238839	M1	Male	trans
cg09177248_SRGN	0.000154307	0.000371716	-0.611027334	0.611027334	M1	Male	trans
cg15712577_ARRDC5	0.000154309	0.000371718	-0.368972164	0.368972164	M1	Male	trans
cg08976646_LOXL4	0.00015431	0.000371719	-0.449917036	0.449917036	M1	Male	trans
cg21805228_RNA5SP512	0.000154311	0.000371719	-0.479655558	0.479655558	M1	Male	trans
cg03817621_CBLIF	0.000154312	0.000371719	0.47702598	0.47702598	M1	Male	trans
cg02345572_TRAJ8	0.000154314	0.000371719	-0.680841006	0.680841006	M1	Male	trans
cg10093308_ENSG00000241057	0.000154315	0.000371719	-0.439650208	0.439650208	M1	Male	trans
cg20866389_MRI1	0.000154315	0.000371719	-0.772983452	0.772983452	M1	Male	trans
cg12420787_SARDH	0.000154318	0.000371719	-0.631684844	0.631684844	M1	Male	trans
cg09363735_DKK2	0.000154319	0.000371719	0.737564352	0.737564352	M1	Male	trans
cg16889057_MYL6P1	0.000154319	0.000371719	-0.943145381	0.943145381	M1	Male	trans
cg02155655_HMGN2P18	0.00015432	0.000371719	-1.273980012	1.273980012	M1	Male	trans
cg02155655_MIR557	0.00015432	0.000371719	-0.397552603	0.397552603	M1	Male	trans
cg02155655_RNU6-961P	0.00015432	0.000371719	-1.273980012	1.273980012	M1	Male	trans
cg02155655_MTCO1P42	0.00015432	0.000371719	-0.571436844	0.571436844	M1	Male	trans
cg02155655_RNU6-235P	0.00015432	0.000371719	-1.273980012	1.273980012	M1	Male	trans
cg02155655_MIR489	0.00015432	0.000371719	-1.273980012	1.273980012	M1	Male	trans
cg02155655_RNU6-1135P	0.00015432	0.000371719	-1.142873688	1.142873688	M1	Male	trans
cg02155655_RNU6-1329P	0.00015432	0.000371719	-0.741042388	0.741042388	M1	Male	trans
cg02155655_RNASE9	0.00015432	0.000371719	-1.273980012	1.273980012	M1	Male	trans
cg02155655_RNU4-17P	0.00015432	0.000371719	-0.854968084	0.854968084	M1	Male	trans
cg02155655_RPL21P129	0.00015432	0.000371719	-0.741042388	0.741042388	M1	Male	trans
cg02155655_LINC01718	0.00015432	0.000371719	-1.273980012	1.273980012	M1	Male	trans
cg02155655_ENSG00000199196	0.00015432	0.000371719	-0.571436844	0.571436844	M1	Male	trans
cg02155655_ENSG00000212558	0.00015432	0.000371719	-0.854968084	0.854968084	M1	Male	trans
cg02155655_ENSG00000212589	0.00015432	0.000371719	-1.273980012	1.273980012	M1	Male	trans
cg02155655_ENSG00000225046	0.00015432	0.000371719	-1.273980012	1.273980012	M1	Male	trans
cg02155655_NDUFB3P5	0.00015432	0.000371719	-1.273980012	1.273980012	M1	Male	trans
cg02155655_ENSG00000228776	0.00015432	0.000371719	-0.571436844	0.571436844	M1	Male	trans
cg02155655_FAM197Y3	0.00015432	0.000371719	-0.904195001	0.904195001	M1	Male	trans
cg02155655_ENSG00000230920	0.00015432	0.000371719	-1.273980012	1.273980012	M1	Male	trans
cg02155655_NFYCP1	0.00015432	0.000371719	-1.273980012	1.273980012	M1	Male	trans
cg02155655_ENSG00000234713	0.00015432	0.000371719	-0.904195001	0.904195001	M1	Male	trans
cg02155655_ENSG00000236387	0.00015432	0.000371719	-1.273980012	1.273980012	M1	Male	trans
cg02155655_RNU7-7P	0.00015432	0.000371719	-1.186732077	1.186732077	M1	Male	trans
cg02155655_ENSG00000240624	0.00015432	0.000371719	-1.273980012	1.273980012	M1	Male	trans
cg02155655_MTND6P11	0.00015432	0.000371719	-0.142231313	0.142231313	M1	Male	trans
cg09947311_EIF4E1B	0.000154321	0.000371721	0.686473431	0.686473431	M1	Male	trans
cg08229224_CCNT2-AS1	0.000154323	0.000371723	-0.511544306	0.511544306	M1	Male	trans
cg08914150_RN7SKP204	0.000154323	0.000371723	-0.381830884	0.381830884	M1	Male	trans
cg13172076_NEK1	0.000154323	0.000371723	-0.806036256	0.806036256	M1	Male	trans
cg26662578_KRTAP5-11	0.000154324	0.000371724	-0.896585079	0.896585079	M1	Male	trans
cg25810980_RNU6-1055P	0.000154325	0.000371725	-0.818075847	0.818075847	M1	Male	trans
cg24605553_CHCHD4P4	0.000154326	0.000371726	0.615388867	0.615388867	M1	Male	trans
cg24907862_COL1A2	0.000154326	0.000371726	0.443869682	0.443869682	M1	Male	trans
cg25002649_LINC01757	0.000154327	0.000371727	-1.196770951	1.196770951	M1	Male	trans
cg15447512_ENSG00000235099	0.000154327	0.000371727	0.700786272	0.700786272	M1	Male	trans
cg09841889_LINC01516	0.000154327	0.000371727	0.823135336	0.823135336	M1	Male	trans
cg07096174_SLITRK2	0.000154329	0.00037173	0.473612735	0.473612735	M1	Male	trans
cg23239675_KCNAB1-AS2	0.000154329	0.00037173	-0.639352056	0.639352056	M1	Male	trans
cg02820548_ENSG00000237311	0.00015433	0.000371732	-0.443312324	0.443312324	M1	Male	trans
cg07096305_ZNF415	0.000154331	0.000371733	0.398208416	0.398208416	M1	Male	trans
cg19949510_LINC02092	0.000154332	0.000371735	-0.48715113	0.48715113	M1	Male	trans
cg15712577_ENSG00000203437	0.000154333	0.000371736	-0.354008713	0.354008713	M1	Male	trans
cg20025711_ARMC2	0.000154333	0.000371736	-0.637716917	0.637716917	M1	Male	trans
cg10141352_RPS12P2	0.000154335	0.000371739	-0.442165816	0.442165816	M1	Male	trans
cg04452523_ENSG00000202275	0.000154335	0.000371739	-0.545744162	0.545744162	M1	Male	trans
cg09977852_LIN7A	0.000154336	0.00037174	-0.472984598	0.472984598	M1	Male	trans
cg04463911_SLC9C2	0.000154337	0.000371741	-0.571199671	0.571199671	M1	Male	trans
cg14994777_AK9	0.000154337	0.000371741	-0.618736887	0.618736887	M1	Male	trans
cg08258782_RNU6-1248P	0.000154337	0.000371741	-0.723089031	0.723089031	M1	Male	trans
cg06433816_RNU6-36P	0.000154337	0.000371741	0.755560688	0.755560688	M1	Male	trans
cg00232388_MEF2B	0.000154338	0.000371741	-0.496360534	0.496360534	M1	Male	trans
cg18340948_ENSG00000203620	0.00015434	0.000371745	0.731192955	0.731192955	M1	Male	trans
cg24736412_CBLIF	0.000154341	0.000371747	0.51927884	0.51927884	M1	Male	trans
cg15486116_NPY5R	0.000154341	0.000371747	0.702608035	0.702608035	M1	Male	trans
cg25709852_NAGPA	0.000154342	0.000371748	0.615044105	0.615044105	M1	Male	trans
cg14694342_HLA-S	0.000154343	0.00037175	0.720894188	0.720894188	M1	Male	trans
cg14737164_RPS12P24	0.000154343	0.00037175	-0.406580234	0.406580234	M1	Male	trans
cg24413597_AMFR	0.000154344	0.00037175	0.416001956	0.416001956	M1	Male	trans
cg02443896_MEIS1-AS2	0.000154344	0.00037175	0.658097259	0.658097259	M1	Male	trans
cg02415982_ENSG00000228940	0.000154346	0.000371753	1.505373382	1.505373382	M1	Male	trans
cg00074244_BTF3P6	0.000154347	0.000371754	0.651568736	0.651568736	M1	Male	trans
cg18305853_FLJ40288	0.000154347	0.000371754	-0.347548551	0.347548551	M1	Male	trans
cg13668180_ENSG00000228521	0.000154349	0.000371757	-0.600424867	0.600424867	M1	Male	trans
cg21137446_ANK1	0.000154349	0.000371758	0.812060471	0.812060471	M1	Male	trans
cg26229593_SPATA21	0.00015435	0.000371758	0.947721093	0.947721093	M1	Male	trans
cg00999469_SPAG6	0.000154351	0.00037176	0.721244563	0.721244563	M1	Male	trans
cg09420458_GUSBP6	0.000154351	0.00037176	1.174019621	1.174019621	M1	Male	trans
cg13318793_OGFOD2	0.000154352	0.000371761	-0.695246524	0.695246524	M1	Male	trans
cg04924345_GLCCI1-DT	0.000154354	0.000371766	-0.412721191	0.412721191	M1	Male	trans
cg25212717_CA6	0.000154355	0.000371767	-0.581377296	0.581377296	M1	Male	trans
cg17779085_DBN1	0.000154356	0.000371768	-1.378668397	1.378668397	M1	Male	trans
cg24092000_HSPA12A	0.000154358	0.000371773	-0.60218835	0.60218835	M1	Male	trans
cg04554666_ENSG00000229002	0.00015436	0.000371777	-0.788560732	0.788560732	M1	Male	trans
cg17832917_TRAM2	0.000154361	0.000371779	-0.894789589	0.894789589	M1	Male	trans
cg19943770_SNORD115	0.000154362	0.000371779	-0.558924815	0.558924815	M1	Male	trans
cg08661992_ZFYVE9P1	0.000154362	0.000371779	-0.420589498	0.420589498	M1	Male	trans
cg10959048_RPS3AP49	0.000154362	0.000371779	-0.70655246	0.70655246	M1	Male	trans
cg09661733_ENSG00000224967	0.000154362	0.000371779	-0.434979433	0.434979433	M1	Male	trans
cg09483607_TMF1	0.000154363	0.00037178	-0.576624819	0.576624819	M1	Male	trans
cg09483607_SLC31A1	0.000154364	0.000371782	-0.601262635	0.601262635	M1	Male	trans
cg10991855_ZNF211	0.000154365	0.000371783	-0.476800972	0.476800972	M1	Male	trans
cg22890620_ENSG00000234259	0.000154366	0.000371783	-0.457263081	0.457263081	M1	Male	trans
cg12398261_SMCO1	0.000154366	0.000371783	-2.944668205	2.944668205	M1	Male	trans
cg14667273_H2AC3P	0.000154366	0.000371783	0.42131958	0.42131958	M1	Male	trans
cg16368004_LINC01117	0.000154367	0.000371784	0.481534641	0.481534641	M1	Male	trans
cg25054294_HAND2	0.000154368	0.000371786	-0.813349891	0.813349891	M1	Male	trans
cg02807047_FRMD4A	0.00015437	0.000371788	0.561481935	0.561481935	M1	Male	trans
cg25486571_PRKAG2-AS1	0.00015437	0.000371788	-0.669076868	0.669076868	M1	Male	trans
cg06491827_DNAH7	0.000154372	0.000371792	-0.809748151	0.809748151	M1	Male	trans
cg07096305_SRI	0.000154373	0.000371794	0.472883565	0.472883565	M1	Male	trans
cg00168193_ENSG00000235429	0.000154374	0.000371795	-0.683428709	0.683428709	M1	Male	trans
cg21913335_RN7SL342P	0.000154377	0.0003718	-1.077720286	1.077720286	M1	Male	trans
cg18291088_CICP5	0.000154377	0.0003718	-0.575287513	0.575287513	M1	Male	trans
cg05492433_TCEA1P1	0.000154377	0.0003718	-0.439016362	0.439016362	M1	Male	trans
cg14460215_USP9YP14	0.000154377	0.0003718	-0.480047504	0.480047504	M1	Male	trans
cg08186671_ASB18	0.00015438	0.000371806	-0.622050057	0.622050057	M1	Male	trans
cg01609658_ENSG00000230794	0.00015438	0.000371806	0.519355259	0.519355259	M1	Male	trans
cg23840219_LINC01388	0.000154381	0.000371808	0.387785002	0.387785002	M1	Male	trans
cg23404528_RN7SL11P	0.000154382	0.000371808	0.461157584	0.461157584	M1	Male	trans
cg20313696_FAM25E	0.000154382	0.000371808	-0.544453509	0.544453509	M1	Male	trans
cg04900782_U8	0.000154384	0.000371812	-0.374212897	0.374212897	M1	Male	trans
cg14409406_TGOLN2	0.000154384	0.000371812	-0.568160077	0.568160077	M1	Male	trans
cg23073032_ENSG00000235610	0.000154385	0.000371812	0.691116777	0.691116777	M1	Male	trans
cg25585323_MIR676	0.000154385	0.000371812	-0.717470034	0.717470034	M1	Male	trans
cg11015634_GPC6-AS2	0.000154386	0.000371814	-0.574624507	0.574624507	M1	Male	trans
cg15032844_HOXD1	0.000154388	0.000371818	-1.044019536	1.044019536	M1	Male	trans
cg00060475_MIR618	0.00015439	0.00037182	-0.369699881	0.369699881	M1	Male	trans
cg15113413_DNAH8	0.00015439	0.00037182	-0.669699182	0.669699182	M1	Male	trans
cg07211884_ENSG00000235546	0.00015439	0.00037182	0.594557693	0.594557693	M1	Male	trans
cg10672754_SP7	0.000154392	0.000371823	0.634734494	0.634734494	M1	Male	trans
cg23137161_ENSG00000229180	0.000154392	0.000371823	0.613101321	0.613101321	M1	Male	trans
cg06634917_HCK	0.000154394	0.000371827	-0.274404726	0.274404726	M1	Male	trans
cg06038274_CLSTN2	0.000154394	0.000371827	-0.330177957	0.330177957	M1	Male	trans
cg09828310_SNX2P2	0.000154399	0.000371837	-0.454201966	0.454201966	M1	Male	trans
cg14409406_RAPGEF5	0.000154403	0.000371846	-0.489061942	0.489061942	M1	Male	trans
cg22232119_CAMK2G	0.000154404	0.000371847	0.663491457	0.663491457	M1	Male	trans
cg00531137_ENSG00000241357	0.000154404	0.000371848	0.561072674	0.561072674	M1	Male	trans
cg00077738_OR7E130P	0.000154406	0.000371849	-1.501080188	1.501080188	M1	Male	trans
cg14320054_ENSG00000226541	0.000154406	0.000371849	0.172479914	0.172479914	M1	Male	trans
cg10411959_DIRAS1	0.000154406	0.000371849	-0.727189027	0.727189027	M1	Male	trans
cg10084670_ZNF658B	0.000154407	0.000371852	0.848638535	0.848638535	M1	Male	trans
cg01008267_GGCTP3	0.000154408	0.000371852	-0.532220091	0.532220091	M1	Male	trans
cg02671217_KIT	0.000154409	0.000371854	-0.409053354	0.409053354	M1	Male	trans
cg08640059_ENSG00000237202	0.000154411	0.000371857	-1.263502882	1.263502882	M1	Male	trans
cg03120254_ENSG00000234918	0.000154413	0.000371861	-1.17801745	1.17801745	M1	Male	trans
cg23093741_VTRNA1-2	0.000154413	0.000371861	-0.572276439	0.572276439	M1	Male	trans
cg01028000_ENSG00000225386	0.000154413	0.000371861	-0.302542453	0.302542453	M1	Male	trans
cg17158894_KRTAP2-1	0.000154413	0.000371861	-0.70713432	0.70713432	M1	Male	trans
cg02305803_SLC22A20P	0.000154414	0.000371862	-0.615075457	0.615075457	M1	Male	trans
cg22280068_STRC	0.000154416	0.000371866	-0.696490943	0.696490943	M1	Male	trans
cg05828925_RNU6-810P	0.000154417	0.000371868	0.452843449	0.452843449	M1	Male	trans
cg13585492_R3HDML	0.000154418	0.000371868	0.811648764	0.811648764	M1	Male	trans
cg04735620_ADORA2BP1	0.000154418	0.000371868	-0.98447757	0.98447757	M1	Male	trans
cg13362436_EMX1	0.000154418	0.000371868	0.598022891	0.598022891	M1	Male	trans
cg07096305_SNX6	0.00015442	0.000371873	0.485602324	0.485602324	M1	Male	trans
cg03378057_LINC01400	0.000154423	0.000371877	-0.358255639	0.358255639	M1	Male	trans
cg02671217_ZADH2	0.000154423	0.000371877	-0.585782498	0.585782498	M1	Male	trans
cg14418297_ITPK1P1	0.000154423	0.000371877	-0.76322284	0.76322284	M1	Male	trans
cg08821973_SRSF3P6	0.000154425	0.000371879	-1.275005647	1.275005647	M1	Male	trans
cg17593097_NKX3-1	0.000154425	0.000371879	-0.398898958	0.398898958	M1	Male	trans
cg24051234_CABCOCO1	0.000154425	0.00037188	-0.960114201	0.960114201	M1	Male	trans
cg26307355_ASB18	0.000154426	0.00037188	-0.603402504	0.603402504	M1	Male	trans
cg06038274_S100P	0.000154426	0.00037188	0.589326318	0.589326318	M1	Male	trans
cg14796406_RPL23AP12	0.000154427	0.000371882	0.521319089	0.521319089	M1	Male	trans
cg04485371_RN7SL841P	0.000154428	0.000371882	-0.688372621	0.688372621	M1	Male	trans
cg07129104_RPL5P5	0.000154428	0.000371883	0.635193373	0.635193373	M1	Male	trans
cg18219565_PPP1R2P10	0.000154429	0.000371885	-1.28839844	1.28839844	M1	Male	trans
cg03734225_KIF18A	0.000154431	0.000371889	-0.407134143	0.407134143	M1	Male	trans
cg13114300_SNORD115-44	0.000154433	0.000371892	-0.675704944	0.675704944	M1	Male	trans
cg15909981_PGPEP1L	0.000154433	0.000371892	0.492783441	0.492783441	M1	Male	trans
cg26474203_SERPINB4	0.000154434	0.000371892	-0.187847232	0.187847232	M1	Male	trans
cg07020979_MIR4422HG	0.000154435	0.000371895	-0.639161052	0.639161052	M1	Male	trans
cg27549944_ENSG00000239986	0.000154436	0.000371896	0.719306274	0.719306274	M1	Male	trans
cg10034640_NMBR-AS1	0.000154436	0.000371896	-0.391761595	0.391761595	M1	Male	trans
cg19277969_RGR	0.000154437	0.000371896	-0.906940882	0.906940882	M1	Male	trans
cg12010643_RN7SL255P	0.000154438	0.000371899	-0.918672284	0.918672284	M1	Male	trans
cg08317284_S100A11P5	0.00015444	0.000371902	1.39070627	1.39070627	M1	Male	trans
cg15523852_GALM	0.000154441	0.000371904	-0.8311424	0.8311424	M1	Male	trans
cg08229224_CORO1C	0.000154441	0.000371904	-0.414018548	0.414018548	M1	Male	trans
cg22791879_PPP1R26P1	0.000154443	0.000371909	-0.546889517	0.546889517	M1	Male	trans
cg20271361_MTND4P30	0.000154445	0.000371911	0.750301556	0.750301556	M1	Male	trans
cg01573457_PGAM4P1	0.000154445	0.000371911	0.504311154	0.504311154	M1	Male	trans
cg12751966_WASF3-AS1	0.000154445	0.000371911	0.60355947	0.60355947	M1	Male	trans
cg22009052_CD300LD	0.000154447	0.000371913	-0.873526716	0.873526716	M1	Male	trans
cg08433110_ENSG00000225012	0.000154447	0.000371914	-0.53545859	0.53545859	M1	Male	trans
cg17324671_PAX5	0.000154449	0.000371917	-0.636697657	0.636697657	M1	Male	trans
cg04665311_LINC00397	0.000154451	0.00037192	-0.356534062	0.356534062	M1	Male	trans
cg23036452_CDH10	0.000154452	0.000371923	-0.163858185	0.163858185	M1	Male	trans
cg07330196_TTC3P1	0.000154452	0.000371923	-0.753966791	0.753966791	M1	Male	trans
cg19046167_CTSG	0.000154453	0.000371924	-0.237686258	0.237686258	M1	Male	trans
cg12975667_NR0B2	0.000154454	0.000371926	0.587278894	0.587278894	M1	Male	trans
cg26083968_NPY	0.000154454	0.000371926	0.629734573	0.629734573	M1	Male	trans
cg17032858_LINC01561	0.000154457	0.000371931	-0.489057673	0.489057673	M1	Male	trans
cg07601093_SAMD15	0.000154457	0.000371931	0.876804644	0.876804644	M1	Male	trans
cg11033654_OR1R1P	0.000154458	0.000371932	0.654912201	0.654912201	M1	Male	trans
cg26502489_BCAN	0.000154462	0.00037194	-0.691977004	0.691977004	M1	Male	trans
cg26003814_ENSG00000241281	0.000154463	0.000371942	0.566504217	0.566504217	M1	Male	trans
cg08426938_USP50	0.000154463	0.000371943	-0.500722323	0.500722323	M1	Male	trans
cg08733159_ACSL3-AS1	0.000154464	0.000371944	0.488403297	0.488403297	M1	Male	trans
cg18047662_DAPK1-IT1	0.000154464	0.000371944	0.552057319	0.552057319	M1	Male	trans
cg02660055_CCDC27	0.000154468	0.00037195	-0.660401396	0.660401396	M1	Male	trans
cg07443778_LINC01565	0.000154468	0.00037195	-0.601526449	0.601526449	M1	Male	trans
cg07833852_EML5	0.000154468	0.00037195	-0.363562039	0.363562039	M1	Male	trans
cg03689146_NPEPL1	0.000154468	0.00037195	-0.526857748	0.526857748	M1	Male	trans
cg05385299_WFDC2	0.000154469	0.00037195	0.424360865	0.424360865	M1	Male	trans
cg16061472_ABCA9-AS1	0.00015447	0.000371954	-0.695811691	0.695811691	M1	Male	trans
cg26704293_OTOG	0.000154472	0.000371957	0.658038202	0.658038202	M1	Male	trans
cg19351336_ENSG00000225106	0.000154473	0.000371957	-0.554983576	0.554983576	M1	Male	trans
cg09979311_ENSG00000229821	0.000154473	0.000371959	0.364936663	0.364936663	M1	Male	trans
cg20983125_ARHGAP9	0.000154474	0.000371959	-0.376104876	0.376104876	M1	Male	trans
cg16237565_EIF5P1	0.000154476	0.000371964	-0.435429185	0.435429185	M1	Male	trans
cg20322104_DHFRP2	0.000154478	0.000371967	-0.494462176	0.494462176	M1	Male	trans
cg04509100_ENSG00000228030	0.000154478	0.000371967	-0.409530401	0.409530401	M1	Male	trans
cg05414165_SNORA31	0.000154478	0.000371967	-0.720923153	0.720923153	M1	Male	trans
cg14371107_SDS	0.000154479	0.000371968	0.274552716	0.274552716	M1	Male	trans
cg08229224_SH3BGRL	0.00015448	0.000371968	-0.521382002	0.521382002	M1	Male	trans
cg09217797_ENSG00000232680	0.00015448	0.000371968	0.62747445	0.62747445	M1	Male	trans
cg08524072_ZNF402P	0.00015448	0.000371968	-0.717341544	0.717341544	M1	Male	trans
cg13229245_ATPSCKMT	0.000154481	0.000371969	0.375697982	0.375697982	M1	Male	trans
cg09480417_AADACL2	0.000154482	0.00037197	-0.7602339	0.7602339	M1	Male	trans
cg00894219_ENSG00000225705	0.000154483	0.000371974	-0.430426171	0.430426171	M1	Male	trans
cg09081941_RNU6-1120P	0.000154484	0.000371975	-0.740238512	0.740238512	M1	Male	trans
cg24022528_RNU6-1323P	0.000154485	0.000371975	-0.387044536	0.387044536	M1	Male	trans
cg02265810_CCDC27	0.000154485	0.000371975	-1.603125721	1.603125721	M1	Male	trans
cg23440389_CLDN5	0.000154486	0.000371975	-0.725311297	0.725311297	M1	Male	trans
cg03654560_KCNK12	0.000154486	0.000371976	-0.474310184	0.474310184	M1	Male	trans
cg15001471_OR13Z1P	0.000154487	0.000371976	-0.650598908	0.650598908	M1	Male	trans
cg00360769_ENSG00000203402	0.000154487	0.000371976	0.530804303	0.530804303	M1	Male	trans
cg18693421_BCL3	0.000154488	0.000371978	0.260530979	0.260530979	M1	Male	trans
cg03549208_PHF14	0.000154488	0.000371979	-0.56955033	0.56955033	M1	Male	trans
cg16156113_RPL23AP80	0.000154492	0.000371987	-0.359089531	0.359089531	M1	Male	trans
cg27015302_COL18A1-AS2	0.000154494	0.000371989	-1.168429912	1.168429912	M1	Male	trans
cg00093140_ENSG00000235858	0.000154495	0.00037199	-0.666575211	0.666575211	M1	Male	trans
cg06696666_OR7E46P	0.000154495	0.00037199	-0.820465941	0.820465941	M1	Male	trans
cg00171290_ENSG00000234936	0.000154495	0.00037199	1.844574253	1.844574253	M1	Male	trans
cg13045265_PPIAP34	0.000154497	0.000371994	-0.821009876	0.821009876	M1	Male	trans
cg05925327_ASB18	0.000154497	0.000371994	0.501750668	0.501750668	M1	Male	trans
cg27371456_USP17L27	0.000154498	0.000371994	-1.199504166	1.199504166	M1	Male	trans
cg21780600_ENSG00000225279	0.000154498	0.000371994	-0.82023869	0.82023869	M1	Male	trans
cg09900436_ENSG00000234356	0.000154499	0.000371997	0.639521951	0.639521951	M1	Male	trans
cg17723355_TMIGD2	0.0001545	0.000371997	0.303637123	0.303637123	M1	Male	trans
cg07837085_ENSG00000234503	0.000154501	0.000371998	0.476062752	0.476062752	M1	Male	trans
cg07850274_C4orf47	0.000154502	0.000372001	-0.648794823	0.648794823	M1	Male	trans
cg18047662_ENSG00000236985	0.000154503	0.000372001	0.79474939	0.79474939	M1	Male	trans
cg14549467_LINC00366	0.000154503	0.000372002	-0.601676423	0.601676423	M1	Male	trans
cg06346667_UGT2B25P	0.000154503	0.000372002	0.861517903	0.861517903	M1	Male	trans
cg27607136_HMGB1P25	0.000154505	0.000372004	-1.222486041	1.222486041	M1	Male	trans
cg27607136_RNU6-1148P	0.000154505	0.000372004	-0.498714323	0.498714323	M1	Male	trans
cg01573457_ENSG00000239715	0.000154507	0.000372007	0.520797376	0.520797376	M1	Male	trans
cg16620032_RN7SKP65	0.000154508	0.000372009	1.194834226	1.194834226	M1	Male	trans
cg07850274_CMPK1	0.000154509	0.000372011	-0.602008378	0.602008378	M1	Male	trans
cg08057896_ATP5MC1P7	0.00015451	0.000372012	-0.468044747	0.468044747	M1	Male	trans
cg05471495_ENSG00000227189	0.00015451	0.000372013	0.5751255	0.5751255	M1	Male	trans
cg24169118_ENSG00000243696	0.000154511	0.000372013	-0.498802002	0.498802002	M1	Male	trans
cg20344908_IFNA14	0.000154511	0.000372013	-0.320793028	0.320793028	M1	Male	trans
cg14506029_IFNA13	0.000154511	0.000372013	-0.441223618	0.441223618	M1	Male	trans
cg26701270_ENSG00000100101	0.000154513	0.000372016	-0.676018368	0.676018368	M1	Male	trans
cg21149260_MRPL24	0.000154514	0.000372017	-0.857991585	0.857991585	M1	Male	trans
cg27613227_RAET1E-AS1	0.000154514	0.000372018	-0.994019996	0.994019996	M1	Male	trans
cg09186667_STMN4	0.000154516	0.000372021	-0.06801947	0.06801947	M1	Male	trans
cg14669863_ENSG00000226468	0.000154516	0.000372021	0.707042966	0.707042966	M1	Male	trans
cg17723355_KRT2	0.000154517	0.000372021	0.238429163	0.238429163	M1	Male	trans
cg16551849_CNBD1	0.000154517	0.000372021	-0.157719647	0.157719647	M1	Male	trans
cg10034640_COX6CP18	0.000154517	0.000372022	-0.385532497	0.385532497	M1	Male	trans
cg01201054_TMEM100	0.00015452	0.000372026	-0.602855656	0.602855656	M1	Male	trans
cg06619035_ENSG00000242814	0.00015452	0.000372026	-0.542352736	0.542352736	M1	Male	trans
cg05452625_ENSG00000243483	0.00015452	0.000372026	-0.514134054	0.514134054	M1	Male	trans
cg01588993_ENSG00000225594	0.000154521	0.000372026	-0.495581091	0.495581091	M1	Male	trans
cg13434714_SPRR3	0.000154521	0.000372027	0.682345057	0.682345057	M1	Male	trans
cg03272877_ENSG00000213669	0.000154523	0.00037203	0.414145548	0.414145548	M1	Male	trans
cg13983277_HECW1-IT1	0.000154526	0.000372036	-0.119743586	0.119743586	M1	Male	trans
cg05828971_DPPA5	0.000154526	0.000372036	-0.550702152	0.550702152	M1	Male	trans
cg26327092_ENSG00000228982	0.000154527	0.000372036	0.717169839	0.717169839	M1	Male	trans
cg04572021_ENSG00000213414	0.000154527	0.000372036	-2.117918295	2.117918295	M1	Male	trans
cg08662043_SPRR2E	0.000154527	0.000372037	-0.221998407	0.221998407	M1	Male	trans
cg08933691_TMEM40	0.00015453	0.000372041	-0.331663127	0.331663127	M1	Male	trans
cg12030221_ZNF71	0.00015453	0.000372042	-0.509368669	0.509368669	M1	Male	trans
cg17106653_CLEC4M	0.000154531	0.000372043	0.906372538	0.906372538	M1	Male	trans
cg17790417_ENSG00000224469	0.000154531	0.000372043	1.127015622	1.127015622	M1	Male	trans
cg18047662_ENSG00000232615	0.000154532	0.000372044	0.784088668	0.784088668	M1	Male	trans
cg02621613_ENSG00000235811	0.000154533	0.000372045	-0.68876581	0.68876581	M1	Male	trans
cg22052629_STARD3NL	0.000154533	0.000372045	-0.557229545	0.557229545	M1	Male	trans
cg01280849_MESP1	0.000154536	0.000372052	0.682083145	0.682083145	M1	Male	trans
cg12897690_RN7SL273P	0.000154537	0.000372054	-0.831070595	0.831070595	M1	Male	trans
cg07405255_PRPF18	0.000154538	0.000372056	-0.76889791	0.76889791	M1	Male	trans
cg11086960_DGKB	0.000154539	0.000372057	-0.7602644	0.7602644	M1	Male	trans
cg15679095_RNU1-52P	0.000154539	0.000372057	-0.736043802	0.736043802	M1	Male	trans
cg06635371_MIR4432HG	0.000154541	0.000372061	0.433859403	0.433859403	M1	Male	trans
cg05887049_DEFA3	0.000154545	0.000372069	-0.636492229	0.636492229	M1	Male	trans
cg25040746_MIR582	0.000154546	0.000372069	-0.792587512	0.792587512	M1	Male	trans
cg01639635_KRT24	0.000154546	0.000372069	0.555655121	0.555655121	M1	Male	trans
cg17355385_ENSG00000234675	0.000154547	0.000372071	0.363423904	0.363423904	M1	Male	trans
cg05324349_FLYWCH1P1	0.000154548	0.000372071	-1.109501841	1.109501841	M1	Male	trans
cg13858304_LINC01681	0.000154548	0.000372071	-0.908702032	0.908702032	M1	Male	trans
cg14446103_SPRR1A	0.00015455	0.000372076	-0.227444087	0.227444087	M1	Male	trans
cg05708441_RNU7-56P	0.000154554	0.000372083	-0.454320955	0.454320955	M1	Male	trans
cg03734225_TDRKH	0.000154554	0.000372083	-0.468219637	0.468219637	M1	Male	trans
cg03655023_TDRD3	0.000154554	0.000372083	-0.540610553	0.540610553	M1	Male	trans
cg13961318_ENSG00000238084	0.000154555	0.000372084	-0.509282828	0.509282828	M1	Male	trans
cg10746224_KLK4	0.000154557	0.000372088	-0.740584262	0.740584262	M1	Male	trans
cg16882623_ENSG00000238260	0.000154559	0.000372092	-0.801294179	0.801294179	M1	Male	trans
cg00980696_ENSG00000225478	0.000154559	0.000372092	-0.37665174	0.37665174	M1	Male	trans
cg05099145_RNA5SP370	0.000154559	0.000372092	-0.674576493	0.674576493	M1	Male	trans
cg06721912_SIAH3	0.00015456	0.000372093	-0.52033233	0.52033233	M1	Male	trans
cg16866567_RPL21P31	0.000154562	0.000372097	0.424892814	0.424892814	M1	Male	trans
cg11803838_RN7SKP153	0.000154562	0.000372098	4.52534804	4.52534804	M1	Male	trans
cg04523729_DNAH1	0.000154563	0.000372098	-0.557190865	0.557190865	M1	Male	trans
cg22804805_ENSG00000225775	0.000154564	0.000372099	-0.520437728	0.520437728	M1	Male	trans
cg03926165_OR52D1	0.000154565	0.000372102	-0.949976302	0.949976302	M1	Male	trans
cg14994777_ATF7IP	0.000154566	0.000372102	-0.723125454	0.723125454	M1	Male	trans
cg24004951_ENSG00000239532	0.000154566	0.000372103	-0.755973201	0.755973201	M1	Male	trans
cg07405255_ITGB1	0.000154568	0.000372106	-0.777883944	0.777883944	M1	Male	trans
cg23989409_U3	0.00015457	0.000372109	-0.512625212	0.512625212	M1	Male	trans
cg22884082_SNORD114-11	0.00015457	0.000372109	-0.809327831	0.809327831	M1	Male	trans
cg02792740_SLC41A2	0.00015457	0.000372109	0.567072338	0.567072338	M1	Male	trans
cg21778987_LINC01645	0.00015457	0.000372109	0.673559509	0.673559509	M1	Male	trans
cg09480417_MAP2	0.000154572	0.00037211	-0.604596869	0.604596869	M1	Male	trans
cg11425656_POU5F1B	0.000154572	0.00037211	-0.484754141	0.484754141	M1	Male	trans
cg11056334_ENSG00000236846	0.000154572	0.00037211	-0.410026431	0.410026431	M1	Male	trans
cg12186981_ENSG00000235389	0.000154572	0.00037211	-0.769066763	0.769066763	M1	Male	trans
cg27245817_DNAJC6	0.000154572	0.00037211	-0.59112951	0.59112951	M1	Male	trans
cg16550453_IL6	0.000154574	0.000372112	-0.387408363	0.387408363	M1	Male	trans
cg20968717_ENSG00000237471	0.000154574	0.000372112	-0.465610643	0.465610643	M1	Male	trans
cg20697094_LSM3P3	0.000154575	0.000372113	0.333216315	0.333216315	M1	Male	trans
cg18014437_TMX2P1	0.000154575	0.000372113	0.464036607	0.464036607	M1	Male	trans
cg25588120_LSM8	0.000154576	0.000372114	-0.343140241	0.343140241	M1	Male	trans
cg07022956_ENSG00000229751	0.000154577	0.000372116	-0.518890364	0.518890364	M1	Male	trans
cg18710053_RPL32P34	0.000154577	0.000372116	0.890285394	0.890285394	M1	Male	trans
cg17324671_CHN1	0.000154579	0.000372119	-0.491890588	0.491890588	M1	Male	trans
cg22791879_DEF6	0.00015458	0.000372121	-0.473848446	0.473848446	M1	Male	trans
cg18894605_ENSG00000231681	0.000154581	0.000372122	-0.446272262	0.446272262	M1	Male	trans
cg04970495_SEPTIN6	0.000154582	0.000372123	-0.695804298	0.695804298	M1	Male	trans
cg02351219_GAST	0.000154582	0.000372124	-0.404333114	0.404333114	M1	Male	trans
cg19943770_CCDC38	0.000154584	0.000372126	-0.488733543	0.488733543	M1	Male	trans
cg27204205_BHLHE41	0.000154584	0.000372126	-0.79915772	0.79915772	M1	Male	trans
cg14354282_UBA52P3	0.000154584	0.000372126	-0.931860346	0.931860346	M1	Male	trans
cg05901128_ENSG00000213527	0.000154585	0.000372126	-0.543794355	0.543794355	M1	Male	trans
cg03655023_OSBP	0.000154585	0.000372127	-0.567782907	0.567782907	M1	Male	trans
cg03734225_B3GALNT2	0.000154586	0.000372127	-0.460962646	0.460962646	M1	Male	trans
cg23151860_HCFC1	0.000154587	0.000372127	-0.753764623	0.753764623	M1	Male	trans
cg08499158_ENSG00000232680	0.000154587	0.000372127	-0.397966495	0.397966495	M1	Male	trans
cg18747451_NCAPD2P1	0.000154587	0.000372127	0.393262562	0.393262562	M1	Male	trans
cg00935234_SCN7A	0.000154587	0.000372128	-0.469604072	0.469604072	M1	Male	trans
cg25938960_FABP5P14	0.000154588	0.000372128	-0.732611083	0.732611083	M1	Male	trans
cg08382137_C5orf66	0.000154589	0.00037213	0.456396904	0.456396904	M1	Male	trans
cg25531986_LINC02692	0.000154589	0.00037213	-0.518352144	0.518352144	M1	Male	trans
cg10039163_GCNT1P1	0.00015459	0.000372131	-0.481752138	0.481752138	M1	Male	trans
cg00710456_RN7SKP257	0.000154592	0.000372134	-0.465973684	0.465973684	M1	Male	trans
cg02760915_OXCT2P1	0.000154592	0.000372134	-0.556309229	0.556309229	M1	Male	trans
cg01988827_RPL23AP20	0.000154592	0.000372134	0.697647646	0.697647646	M1	Male	trans
cg16542345_SLC7A13	0.000154592	0.000372134	-0.517943355	0.517943355	M1	Male	trans
cg05353102_ENSG00000242858	0.000154593	0.000372135	-0.624315993	0.624315993	M1	Male	trans
cg04463911_RNU6-293P	0.000154593	0.000372135	-0.640143549	0.640143549	M1	Male	trans
cg22377480_ATP6V0E1P3	0.000154594	0.000372136	-0.977231964	0.977231964	M1	Male	trans
cg17324671_TRAJ23	0.000154594	0.000372136	-0.473029462	0.473029462	M1	Male	trans
cg16061472_LINC01857	0.000154595	0.000372137	-0.863333234	0.863333234	M1	Male	trans
cg08870961_GFRA4	0.000154596	0.000372137	-0.417661233	0.417661233	M1	Male	trans
cg23404528_SLC5A12	0.000154596	0.000372137	0.422842978	0.422842978	M1	Male	trans
cg08989647_RNU1-44P	0.000154599	0.000372142	-1.089527722	1.089527722	M1	Male	trans
cg00758881_RYR3	0.000154599	0.000372142	0.530709685	0.530709685	M1	Male	trans
cg07511671_PSMC1P12	0.000154599	0.000372142	0.439682649	0.439682649	M1	Male	trans
cg11983006_RNU1-44P	0.000154599	0.000372142	-0.790099868	0.790099868	M1	Male	trans
cg17106653_CPA5	0.0001546	0.000372143	0.568736323	0.568736323	M1	Male	trans
cg23151860_CNIH1	0.0001546	0.000372144	0.85677527	0.85677527	M1	Male	trans
cg11900509_ENSG00000240056	0.000154602	0.000372146	-0.534107638	0.534107638	M1	Male	trans
cg08898155_ELFN1	0.000154602	0.000372146	0.327840311	0.327840311	M1	Male	trans
cg04000274_TAS2R10	0.000154602	0.000372146	-1.2208919	1.2208919	M1	Male	trans
cg21832144_SSR1P2	0.000154604	0.000372149	-0.67807604	0.67807604	M1	Male	trans
cg08468401_RPL23AP12	0.000154607	0.000372155	0.612692486	0.612692486	M1	Male	trans
cg05351147_ENSG00000224612	0.00015461	0.000372162	-0.773780209	0.773780209	M1	Male	trans
cg14203970_HNRNPA1P24	0.000154612	0.000372167	-1.02874962	1.02874962	M1	Male	trans
cg22229231_KCTD1	0.000154613	0.000372167	-0.622106783	0.622106783	M1	Male	trans
cg08894487_ARF1P1	0.000154613	0.000372167	0.633318351	0.633318351	M1	Male	trans
cg01727591_LINC01276	0.000154613	0.000372167	-0.531776261	0.531776261	M1	Male	trans
cg06502685_AGTPBP1	0.000154615	0.00037217	-0.417070125	0.417070125	M1	Male	trans
cg04325406_ENSG00000226268	0.000154615	0.00037217	-0.876980562	0.876980562	M1	Male	trans
cg07712892_HNRNPA3P4	0.000154617	0.000372173	-0.186157001	0.186157001	M1	Male	trans
cg08186671_BTG3P1	0.000154619	0.000372176	-0.852260064	0.852260064	M1	Male	trans
cg27204205_TUSC3	0.00015462	0.000372178	-1.067966363	1.067966363	M1	Male	trans
cg17334266_ENSG00000226089	0.00015462	0.000372179	-0.391228168	0.391228168	M1	Male	trans
cg21520564_UMLILO	0.000154621	0.00037218	-0.925404538	0.925404538	M1	Male	trans
cg00305285_RNU6-14P	0.000154621	0.00037218	-0.456525131	0.456525131	M1	Male	trans
cg21137446_RASA4CP	0.000154622	0.00037218	0.775364038	0.775364038	M1	Male	trans
cg06621919_ENSG00000237955	0.000154623	0.000372181	-0.599518232	0.599518232	M1	Male	trans
cg08446682_RPL7AP64	0.000154623	0.000372181	-1.036078546	1.036078546	M1	Male	trans
cg25234448_MIR589	0.000154624	0.000372181	0.691951199	0.691951199	M1	Male	trans
cg09227800_ENSG00000235820	0.000154624	0.000372181	-0.580176687	0.580176687	M1	Male	trans
cg01354206_PTGFR	0.000154624	0.000372182	-0.506798068	0.506798068	M1	Male	trans
cg01214054_SCGB2A2	0.000154625	0.000372183	-0.966357077	0.966357077	M1	Male	trans
cg07793432_AASDH	0.000154626	0.000372184	-0.724933273	0.724933273	M1	Male	trans
cg23767840_SNORA75	0.000154627	0.000372187	-0.445599644	0.445599644	M1	Male	trans
cg22052629_TIGD7	0.000154628	0.000372187	-0.663684931	0.663684931	M1	Male	trans
cg06103624_AK9	0.000154629	0.000372188	-0.534960075	0.534960075	M1	Male	trans
cg07405255_EPCAM	0.000154629	0.000372188	-0.785988836	0.785988836	M1	Male	trans
cg03861379_KRT18P13	0.000154629	0.000372189	-1.127450682	1.127450682	M1	Male	trans
cg25958450_PLK1	0.00015463	0.00037219	0.530501812	0.530501812	M1	Male	trans
cg15281606_XRCC6P1	0.00015463	0.00037219	0.49337717	0.49337717	M1	Male	trans
cg13370086_LYPD6	0.000154632	0.000372194	-0.817459619	0.817459619	M1	Male	trans
cg17513770_ENSG00000233494	0.000154634	0.000372197	-0.7102137	0.7102137	M1	Male	trans
cg07729440_C16orf96	0.000154635	0.000372199	-0.511594877	0.511594877	M1	Male	trans
cg13353337_MIR577	0.000154637	0.000372202	0.74574068	0.74574068	M1	Male	trans
cg07712598_FBL	0.000154637	0.000372202	-0.592271201	0.592271201	M1	Male	trans
cg07096305_ENSG00000238280	0.000154637	0.000372202	0.391889771	0.391889771	M1	Male	trans
cg19705840_RPS29P9	0.000154638	0.000372203	-0.99777602	0.99777602	M1	Male	trans
cg11871078_CROCC	0.000154638	0.000372203	-0.501036865	0.501036865	M1	Male	trans
cg02792740_MBD5	0.000154639	0.000372203	0.589629512	0.589629512	M1	Male	trans
cg14790638_CNGA2	0.000154639	0.000372204	-0.014055134	0.014055134	M1	Male	trans
cg02063485_DEFA4	0.000154639	0.000372204	-0.394734429	0.394734429	M1	Male	trans
cg22052629_BMP2K	0.000154641	0.000372207	-0.587815444	0.587815444	M1	Male	trans
cg04891600_OR7E130P	0.000154642	0.000372208	-0.966162562	0.966162562	M1	Male	trans
cg04781796_AKAP12	0.000154642	0.000372208	-0.815424449	0.815424449	M1	Male	trans
cg25636922_TTTY14	0.000154643	0.000372209	-0.555892272	0.555892272	M1	Male	trans
cg06195376_PHLDA2	0.000154648	0.00037222	-1.196655887	1.196655887	M1	Male	trans
cg06621919_SEZ6L	0.000154648	0.000372221	-0.601221462	0.601221462	M1	Male	trans
cg07150342_SIGLEC16	0.00015465	0.000372222	0.612442152	0.612442152	M1	Male	trans
cg11056334_FBXO8	0.00015465	0.000372223	-0.348502933	0.348502933	M1	Male	trans
cg02671217_NSA2P3	0.000154651	0.000372223	-0.52097251	0.52097251	M1	Male	trans
cg20592691_RPS15P9	0.000154652	0.000372225	1.140420412	1.140420412	M1	Male	trans
cg26492720_ENSG00000225102	0.000154652	0.000372226	0.730568452	0.730568452	M1	Male	trans
cg13229245_MKLN1-AS	0.000154654	0.000372227	0.366380128	0.366380128	M1	Male	trans
cg13969584_GYPA	0.000154654	0.000372227	0.779037833	0.779037833	M1	Male	trans
cg12012381_TEX33	0.000154654	0.000372227	0.612118903	0.612118903	M1	Male	trans
cg15741247_ENSG00000225836	0.000154655	0.000372227	-0.371867055	0.371867055	M1	Male	trans
cg22911013_PRYP3	0.000154655	0.000372227	-0.826236068	0.826236068	M1	Male	trans
cg22911013_PRY	0.000154655	0.000372227	-0.163428373	0.163428373	M1	Male	trans
cg22911013_PRY2	0.000154655	0.000372227	-0.522644915	0.522644915	M1	Male	trans
cg09627057_ENSG00000228827	0.000154656	0.000372229	-0.571722801	0.571722801	M1	Male	trans
cg14281596_STAT1	0.000154657	0.00037223	0.527438259	0.527438259	M1	Male	trans
cg18014437_RPP30	0.000154658	0.000372231	0.561394244	0.561394244	M1	Male	trans
cg26990625_RNU6-112P	0.000154659	0.000372232	0.252654594	0.252654594	M1	Male	trans
cg18394522_CPA1	0.000154659	0.000372233	-0.65343902	0.65343902	M1	Male	trans
cg04988471_LINC01276	0.00015466	0.000372233	-0.492805921	0.492805921	M1	Male	trans
cg02926415_NUPR2	0.000154661	0.000372233	-1.760908188	1.760908188	M1	Male	trans
cg22134139_RNU7-133P	0.000154661	0.000372233	-0.686895098	0.686895098	M1	Male	trans
cg23328066_STX2	0.000154661	0.000372233	-1.193197513	1.193197513	M1	Male	trans
cg00270291_DNAJC9-AS1	0.000154661	0.000372233	0.478000922	0.478000922	M1	Male	trans
cg17100610_CGB5	0.000154661	0.000372233	0.701446968	0.701446968	M1	Male	trans
cg06101079_KRT8P51	0.000154663	0.000372236	-1.040592138	1.040592138	M1	Male	trans
cg07596643_SNORD115-29	0.000154664	0.000372238	0.41990112	0.41990112	M1	Male	trans
cg12485181_CRISPLD2	0.000154665	0.000372239	-0.376469124	0.376469124	M1	Male	trans
cg19135536_MIR1207	0.000154669	0.000372247	1.08430394	1.08430394	M1	Male	trans
cg10505257_JPT1P1	0.00015467	0.000372249	0.521777578	0.521777578	M1	Male	trans
cg18330281_UGT3A1	0.000154671	0.000372251	-0.389896814	0.389896814	M1	Male	trans
cg07658508_IFNA13	0.000154672	0.000372253	-0.438477449	0.438477449	M1	Male	trans
cg11977605_CACNG2	0.000154673	0.000372255	0.581953781	0.581953781	M1	Male	trans
cg00490039_UNCX	0.000154675	0.000372257	-0.082118304	0.082118304	M1	Male	trans
cg09272186_TRAM1L1	0.000154676	0.000372259	1.219146009	1.219146009	M1	Male	trans
cg01354206_TMEM47	0.000154677	0.000372262	-0.471762898	0.471762898	M1	Male	trans
cg10933457_PCOTH	0.000154678	0.000372262	-0.554754644	0.554754644	M1	Male	trans
cg06635478_AADACP1	0.000154678	0.000372262	-0.468952318	0.468952318	M1	Male	trans
cg07096305_RANBP6	0.000154678	0.000372262	0.464905239	0.464905239	M1	Male	trans
cg11110036_IFNWP18	0.00015468	0.000372265	-0.389434282	0.389434282	M1	Male	trans
cg21787835_MIR320A	0.000154681	0.000372266	-0.853606749	0.853606749	M1	Male	trans
cg07615839_ENSG00000229491	0.000154684	0.000372266	0.784983268	0.784983268	M1	Male	trans
cg11674404_IQCA1	0.000154684	0.000372266	-0.432867243	0.432867243	M1	Male	trans
cg13449377_CDH23-AS1	0.000154684	0.000372266	-0.558753588	0.558753588	M1	Male	trans
cg03549208_ENSG00000238272	0.000154688	0.000372266	-0.573081256	0.573081256	M1	Male	trans
cg17556150_ATP6V0CP3	0.000154688	0.000372266	2.26324167	2.26324167	M1	Male	trans
cg00986162_RPL17P11	0.000154689	0.000372266	0.713988599	0.713988599	M1	Male	trans
cg22340762_ENSG00000226594	0.000154689	0.000372266	-0.653531567	0.653531567	M1	Male	trans
cg04548815_CSNK1D	0.00015469	0.000372266	0.737907176	0.737907176	M1	Male	trans
cg13999965_PSMC1P11	0.00015469	0.000372266	-0.464452035	0.464452035	M1	Male	trans
cg09950920_OTUD7A	0.000154691	0.000372266	-0.406998119	0.406998119	M1	Male	trans
cg20381404_MAL2	0.000154692	0.000372266	0.311794436	0.311794436	M1	Male	trans
cg25061027_CACNG2	0.000154694	0.000372266	-0.457468826	0.457468826	M1	Male	trans
cg05920113_KLHDC8A	0.000154695	0.000372266	-0.822739725	0.822739725	M1	Male	trans
cg20567311_PGAM1P11	0.000154695	0.000372266	-0.762366526	0.762366526	M1	Male	trans
cg24289054_TNFAIP6	0.000154695	0.000372266	-0.544342854	0.544342854	M1	Male	trans
cg20134394_RPL13P12	0.000154695	0.000372266	-0.443357756	0.443357756	M1	Male	trans
cg24969888_CCL20	0.000154697	0.000372266	1.739836021	1.739836021	M1	Male	trans
cg12666727_SCN7A	0.000154697	0.000372266	0.380172837	0.380172837	M1	Male	trans
cg21579472_GLYATL3	0.000154698	0.000372266	-0.045079743	0.045079743	M1	Male	trans
cg07274572_TUBA4A	0.000154698	0.000372266	0.543902856	0.543902856	M1	Male	trans
cg04945651_RAET1M	0.000154699	0.000372266	-0.41345055	0.41345055	M1	Male	trans
cg04945651_C11orf98P1	0.000154699	0.000372266	-0.12721948	0.12721948	M1	Male	trans
cg04945651_RPS19P7	0.000154699	0.000372266	-0.516655573	0.516655573	M1	Male	trans
cg04945651_OR4C3	0.000154699	0.000372266	-0.41345055	0.41345055	M1	Male	trans
cg04945651_RNU6-1243P	0.000154699	0.000372266	-0.41345055	0.41345055	M1	Male	trans
cg04945651_GPC6-AS1	0.000154699	0.000372266	-0.483946787	0.483946787	M1	Male	trans
cg04945651_SNORD114-14	0.000154699	0.000372266	-0.076765978	0.076765978	M1	Male	trans
cg04945651_RNU6-359P	0.000154699	0.000372266	-0.378651638	0.378651638	M1	Male	trans
cg04945651_ENSG00000201710	0.000154699	0.000372266	-0.432146578	0.432146578	M1	Male	trans
cg04945651_ENSG00000205300	0.000154699	0.000372266	-0.226743606	0.226743606	M1	Male	trans
cg04945651_ENSG00000224404	0.000154699	0.000372266	-0.466087947	0.466087947	M1	Male	trans
cg04945651_ENSG00000228528	0.000154699	0.000372266	-0.826901099	0.826901099	M1	Male	trans
cg04945651_ENSG00000237761	0.000154699	0.000372266	-0.41846986	0.41846986	M1	Male	trans
cg04945651_RPL23AP89	0.000154699	0.000372266	-0.190399847	0.190399847	M1	Male	trans
cg04945651_OR6K4P	0.000154699	0.000372266	-0.654210389	0.654210389	M1	Male	trans
cg04945651_UBBP3	0.000154699	0.000372266	-0.480918362	0.480918362	M1	Male	trans
cg04945651_RNA5SP191	0.000154699	0.000372266	-0.652254883	0.652254883	M1	Male	trans
cg04945651_SNORA70J	0.000154699	0.000372266	-0.921760194	0.921760194	M1	Male	trans
cg04945651_RPL7P33	0.000154699	0.000372266	-0.351238198	0.351238198	M1	Male	trans
cg04945651_RN7SL720P	0.000154699	0.000372266	-0.268069857	0.268069857	M1	Male	trans
cg04945651_AIFM1P1	0.000154699	0.000372266	-0.654210389	0.654210389	M1	Male	trans
cg04945651_MAPKAPK5P1	0.000154699	0.000372266	-0.921760194	0.921760194	M1	Male	trans
cg04945651_TRIM48	0.000154699	0.000372266	-0.921760194	0.921760194	M1	Male	trans
cg04945651_OR10D4P	0.000154699	0.000372266	-0.921760194	0.921760194	M1	Male	trans
cg04945651_LINC01075	0.000154699	0.000372266	-0.921760194	0.921760194	M1	Male	trans
cg04945651_OR4N2	0.000154699	0.000372266	-0.041959885	0.041959885	M1	Male	trans
cg04945651_OR4L1	0.000154699	0.000372266	-0.404290581	0.404290581	M1	Male	trans
cg04945651_KRTAP4-11	0.000154699	0.000372266	-0.654210389	0.654210389	M1	Male	trans
cg04945651_ENSG00000186678	0.000154699	0.000372266	-0.654210389	0.654210389	M1	Male	trans
cg04945651_ENSG00000212586	0.000154699	0.000372266	-0.921760194	0.921760194	M1	Male	trans
cg04945651_MIR450B	0.000154699	0.000372266	-0.921760194	0.921760194	M1	Male	trans
cg04945651_ENSG00000223948	0.000154699	0.000372266	-0.921760194	0.921760194	M1	Male	trans
cg04945651_ENSG00000225906	0.000154699	0.000372266	-0.654210389	0.654210389	M1	Male	trans
cg04945651_ENSG00000232211	0.000154699	0.000372266	-0.921760194	0.921760194	M1	Male	trans
cg04945651_ENSG00000232395	0.000154699	0.000372266	-0.654210389	0.654210389	M1	Male	trans
cg04945651_ENSG00000233103	0.000154699	0.000372266	-0.921760194	0.921760194	M1	Male	trans
cg04945651_ENSG00000234441	0.000154699	0.000372266	-0.151718797	0.151718797	M1	Male	trans
cg04945651_ENSG00000241722	0.000154699	0.000372266	-0.921760194	0.921760194	M1	Male	trans
cg20491223_KRT8P13	0.0001547	0.000372268	0.416031975	0.416031975	M1	Male	trans
cg07601093_IFTAP	0.000154701	0.000372268	0.811865519	0.811865519	M1	Male	trans
cg27663756_ENSG00000182776	0.000154701	0.000372268	-0.690257232	0.690257232	M1	Male	trans
cg20423536_ENSG00000218410	0.000154702	0.000372268	-1.009998732	1.009998732	M1	Male	trans
cg13410725_ADGRF5	0.000154702	0.000372268	-0.389580956	0.389580956	M1	Male	trans
cg01342225_TAS2R40	0.000154703	0.00037227	-0.229484385	0.229484385	M1	Male	trans
cg15488978_PTP4A1P7	0.000154705	0.000372274	-0.326351706	0.326351706	M1	Male	trans
cg02121773_SUPT3H	0.000154705	0.000372274	-0.79380845	0.79380845	M1	Male	trans
cg07850274_NUTM2E	0.000154706	0.000372275	-0.582100363	0.582100363	M1	Male	trans
cg27015302_CNDP1	0.000154707	0.000372277	-0.994696679	0.994696679	M1	Male	trans
cg11756138_HLA-S	0.000154707	0.000372277	-0.961755059	0.961755059	M1	Male	trans
cg09483607_TCF12	0.000154708	0.000372277	-0.633594105	0.633594105	M1	Male	trans
cg04737131_RPL23AP71	0.000154708	0.000372278	1.976391214	1.976391214	M1	Male	trans
cg09483607_ZNF674-AS1	0.000154709	0.000372279	-0.615390957	0.615390957	M1	Male	trans
cg08324397_SLC35C1	0.000154711	0.000372282	-0.495164095	0.495164095	M1	Male	trans
cg11086960_CCNH	0.000154711	0.000372282	-0.712265337	0.712265337	M1	Male	trans
cg03251805_RNA5SP241	0.000154711	0.000372282	-0.728764275	0.728764275	M1	Male	trans
cg25016308_TNNT2	0.000154712	0.000372282	0.798239645	0.798239645	M1	Male	trans
cg08691237_ENSG00000233720	0.000154714	0.000372286	-0.570482031	0.570482031	M1	Male	trans
cg17334266_NPIPB9	0.000154714	0.000372286	-0.462940341	0.462940341	M1	Male	trans
cg20121803_NCOR1P3	0.000154714	0.000372286	0.407928082	0.407928082	M1	Male	trans
cg13799853_DNAH8	0.000154715	0.000372286	0.348243799	0.348243799	M1	Male	trans
cg23929072_RNU6-110P	0.000154715	0.000372287	0.415043713	0.415043713	M1	Male	trans
cg05608612_CRLF2	0.000154721	0.0003723	-0.590375342	0.590375342	M1	Male	trans
cg16240260_SNORA73	0.000154722	0.000372301	-0.289833419	0.289833419	M1	Male	trans
cg22996185_RNU6-1324P	0.000154726	0.00037231	0.741523219	0.741523219	M1	Male	trans
cg06136472_RPL17P34	0.000154726	0.00037231	-0.399448694	0.399448694	M1	Male	trans
cg01494083_MIR190A	0.000154728	0.000372314	-2.201316741	2.201316741	M1	Male	trans
cg21845869_ENSG00000231867	0.000154729	0.000372314	-0.348840239	0.348840239	M1	Male	trans
cg09410045_MIR199A1	0.000154729	0.000372314	-0.646035959	0.646035959	M1	Male	trans
cg24169118_ENSG00000234042	0.000154729	0.000372314	-0.465009967	0.465009967	M1	Male	trans
cg12173550_MIR217	0.00015473	0.000372314	-0.772546952	0.772546952	M1	Male	trans
cg15712577_LINC00513	0.00015473	0.000372314	-0.346645845	0.346645845	M1	Male	trans
cg16400798_PTMAP4	0.000154731	0.000372315	-0.464248134	0.464248134	M1	Male	trans
cg06348619_MAGEA9	0.000154732	0.000372317	0.669690678	0.669690678	M1	Male	trans
cg16775224_ENSG00000227047	0.000154732	0.000372317	0.891459998	0.891459998	M1	Male	trans
cg04945651_ENSG00000243225	0.000154735	0.000372323	-0.615181993	0.615181993	M1	Male	trans
cg07793432_MCOLN1	0.000154736	0.000372325	0.579805994	0.579805994	M1	Male	trans
cg09755948_CYP2A7P1	0.000154737	0.000372327	-0.590673917	0.590673917	M1	Male	trans
cg16370398_ENSG00000231863	0.000154738	0.000372328	0.538963341	0.538963341	M1	Male	trans
cg24232370_LINC01811	0.000154739	0.000372329	-0.365202068	0.365202068	M1	Male	trans
cg11674404_FBXO21	0.000154742	0.000372335	-0.389559773	0.389559773	M1	Male	trans
cg04365481_SBNO2	0.000154743	0.000372336	0.42821735	0.42821735	M1	Male	trans
cg14272688_RNU7-19P	0.000154743	0.000372336	0.547683779	0.547683779	M1	Male	trans
cg00736622_CCL27	0.000154744	0.000372337	-0.359577152	0.359577152	M1	Male	trans
cg26150096_ENSG00000232668	0.000154746	0.000372339	0.46030237	0.46030237	M1	Male	trans
cg14457908_RNU6-392P	0.000154746	0.000372339	-0.323881729	0.323881729	M1	Male	trans
cg09422908_LRRC37A5P	0.000154746	0.000372339	-0.43142234	0.43142234	M1	Male	trans
cg19249811_BPIFB2	0.000154746	0.000372339	-1.733401288	1.733401288	M1	Male	trans
cg11690666_OTUD7A	0.000154746	0.000372339	-0.397625491	0.397625491	M1	Male	trans
cg08348957_C6orf58	0.00015475	0.000372346	-0.529168254	0.529168254	M1	Male	trans
cg02591487_RGCC	0.000154752	0.000372351	0.894085122	0.894085122	M1	Male	trans
cg04768463_CENPVL3	0.000154752	0.000372351	-0.436183775	0.436183775	M1	Male	trans
cg11722376_ENSG00000236942	0.000154753	0.000372351	0.597338279	0.597338279	M1	Male	trans
cg12101870_LINC02487	0.000154753	0.000372351	-0.283416653	0.283416653	M1	Male	trans
cg15980277_MFSD2B	0.000154754	0.000372352	-0.630753275	0.630753275	M1	Male	trans
cg13342370_ENSG00000235615	0.000154754	0.000372352	-0.970926631	0.970926631	M1	Male	trans
cg01322554_RNU6-1241P	0.000154755	0.000372353	-0.977641181	0.977641181	M1	Male	trans
cg23314071_SLC38A8	0.000154756	0.000372354	0.705794323	0.705794323	M1	Male	trans
cg08662043_GOLGA6C	0.000154756	0.000372355	-0.437542686	0.437542686	M1	Male	trans
cg08173216_ZNF69	0.000154759	0.000372361	-0.972313607	0.972313607	M1	Male	trans
cg18480033_IATPR	0.00015476	0.000372363	-5.636203583	5.636203583	M1	Male	trans
cg01843742_LINC02641	0.00015476	0.000372363	3.260849229	3.260849229	M1	Male	trans
cg23783300_NOVA1	0.000154761	0.000372364	-0.440129051	0.440129051	M1	Male	trans
cg23151860_RPS20P14	0.000154764	0.000372371	0.839409284	0.839409284	M1	Male	trans
cg16061460_IGHA1	0.000154765	0.000372372	-0.658184087	0.658184087	M1	Male	trans
cg23404528_DIAPH3	0.000154766	0.000372372	0.411821531	0.411821531	M1	Male	trans
cg20748012_P2RX2	0.000154766	0.000372373	-0.497734678	0.497734678	M1	Male	trans
cg14170504_RNU2-61P	0.000154767	0.000372373	0.491142809	0.491142809	M1	Male	trans
cg03075889_ENSG00000240388	0.000154768	0.000372375	-0.600787606	0.600787606	M1	Male	trans
cg19147015_OR5G3	0.000154769	0.000372377	-0.68203619	0.68203619	M1	Male	trans
cg18889973_ENSG00000226012	0.000154769	0.000372377	-0.369172867	0.369172867	M1	Male	trans
cg01518970_RNA5SP453	0.000154769	0.000372377	0.894348422	0.894348422	M1	Male	trans
cg20479210_ENSG00000230699	0.000154772	0.00037238	-0.51475161	0.51475161	M1	Male	trans
cg10149720_LINC00689	0.000154772	0.00037238	-0.728495444	0.728495444	M1	Male	trans
cg17729630_FABP5P10	0.000154772	0.00037238	1.11165135	1.11165135	M1	Male	trans
cg02145137_ENSG00000229369	0.000154773	0.000372382	-0.699719899	0.699719899	M1	Male	trans
cg01309428_IGHD1-1	0.000154773	0.000372382	0.464643449	0.464643449	M1	Male	trans
cg24728770_AMMECR1-IT1	0.000154774	0.000372382	-0.494639957	0.494639957	M1	Male	trans
cg22052629_CCNJ	0.000154775	0.000372384	-0.56937385	0.56937385	M1	Male	trans
cg18049030_ENSG00000225952	0.000154775	0.000372384	0.773249789	0.773249789	M1	Male	trans
cg15113413_DENND5B	0.000154776	0.000372385	-1.070737134	1.070737134	M1	Male	trans
cg27069691_RN7SL734P	0.000154779	0.000372393	-0.287250089	0.287250089	M1	Male	trans
cg08841544_ZNF737	0.00015478	0.000372393	-0.617945398	0.617945398	M1	Male	trans
cg14774895_RASGEF1C	0.000154781	0.000372395	-0.893295486	0.893295486	M1	Male	trans
cg03689146_RPS26	0.000154781	0.000372395	-0.512643303	0.512643303	M1	Male	trans
cg07264993_NGLY1	0.000154782	0.000372397	-0.482617674	0.482617674	M1	Male	trans
cg27475365_LOXL4	0.000154783	0.000372397	0.413727881	0.413727881	M1	Male	trans
cg11056334_PKP4P1	0.000154783	0.000372397	-0.354047381	0.354047381	M1	Male	trans
cg27507473_MIR620	0.000154785	0.000372399	0.396471307	0.396471307	M1	Male	trans
cg06026636_HMGN1P35	0.000154785	0.000372399	0.78286598	0.78286598	M1	Male	trans
cg02792740_CSGALNACT2	0.000154785	0.000372399	0.534545716	0.534545716	M1	Male	trans
cg10932472_EIF3MP1	0.000154786	0.000372399	-0.635653043	0.635653043	M1	Male	trans
cg20426932_ENSG00000238158	0.000154787	0.000372401	1.118353188	1.118353188	M1	Male	trans
cg24613691_ENSG00000215841	0.000154787	0.000372401	0.52720377	0.52720377	M1	Male	trans
cg00393585_ENSG00000229275	0.000154788	0.000372403	0.272440644	0.272440644	M1	Male	trans
cg16987213_ENSG00000230790	0.000154788	0.000372403	-0.558471658	0.558471658	M1	Male	trans
cg21049965_GPT2	0.000154788	0.000372403	0.499039722	0.499039722	M1	Male	trans
cg11086960_ITM2B	0.000154789	0.000372403	-0.729915403	0.729915403	M1	Male	trans
cg11358405_LAPTM4BP1	0.00015479	0.000372403	-0.492385319	0.492385319	M1	Male	trans
cg15658784_RPS4XP8	0.00015479	0.000372403	0.315628435	0.315628435	M1	Male	trans
cg27208514_AKIRIN2	0.00015479	0.000372403	-0.358617387	0.358617387	M1	Male	trans
cg05327736_ARF1P1	0.00015479	0.000372403	0.671149049	0.671149049	M1	Male	trans
cg09480190_MOGAT2	0.000154792	0.000372406	-0.534765581	0.534765581	M1	Male	trans
cg08471588_ENSG00000234715	0.000154792	0.000372407	-0.500855069	0.500855069	M1	Male	trans
cg24431879_ENSG00000236777	0.000154793	0.000372407	-0.681759196	0.681759196	M1	Male	trans
cg07850274_PKNOX1	0.000154794	0.000372407	-0.723137064	0.723137064	M1	Male	trans
cg16550453_MTND3P9	0.000154794	0.000372407	-0.446833291	0.446833291	M1	Male	trans
cg20748012_IL1A	0.000154794	0.000372407	-0.198261541	0.198261541	M1	Male	trans
cg02614372_MRPL20P1	0.000154794	0.000372407	-0.450732372	0.450732372	M1	Male	trans
cg11056334_MRPL3	0.000154796	0.000372409	-0.361392735	0.361392735	M1	Male	trans
cg22023826_TCEAL5	0.000154796	0.000372409	-0.826805473	0.826805473	M1	Male	trans
cg12372163_DUSP2	0.000154796	0.000372409	-0.508459857	0.508459857	M1	Male	trans
cg13273076_ENSG00000242327	0.000154796	0.000372409	-0.68200256	0.68200256	M1	Male	trans
cg19107641_CPA4	0.000154797	0.00037241	0.393603798	0.393603798	M1	Male	trans
cg01160724_CACNG5	0.000154797	0.00037241	-0.548799597	0.548799597	M1	Male	trans
cg21689511_ENSG00000111788	0.000154798	0.000372411	0.656504775	0.656504775	M1	Male	trans
cg00811340_RNA5SP141	0.000154798	0.000372411	-0.351948261	0.351948261	M1	Male	trans
cg15924102_USP9YP15	0.000154802	0.000372418	-0.770452244	0.770452244	M1	Male	trans
cg02877478_TACR3	0.000154802	0.000372418	1.093921791	1.093921791	M1	Male	trans
cg08369636_OR51B6	0.000154803	0.000372418	-0.652788762	0.652788762	M1	Male	trans
cg13027321_ENSG00000224988	0.000154803	0.000372418	-0.881951736	0.881951736	M1	Male	trans
cg06136472_IGHD5-18	0.000154803	0.000372418	-0.526264126	0.526264126	M1	Male	trans
cg06320570_RPL22P23	0.000154804	0.000372419	-1.062316077	1.062316077	M1	Male	trans
cg01354090_SEMA6B	0.000154805	0.000372421	-0.305245593	0.305245593	M1	Male	trans
cg05140703_LINC02877	0.000154806	0.000372423	-0.457681691	0.457681691	M1	Male	trans
cg20098659_ZNF503-AS1	0.000154808	0.000372426	-0.573445177	0.573445177	M1	Male	trans
cg12852285_ENSG00000226089	0.00015481	0.00037243	-0.460159143	0.460159143	M1	Male	trans
cg11444278_APBA2	0.000154812	0.000372435	0.30004354	0.30004354	M1	Male	trans
cg12580503_ENSG00000227047	0.000154813	0.000372436	-0.856373975	0.856373975	M1	Male	trans
cg20748012_RN7SL124P	0.000154814	0.000372438	-0.324917665	0.324917665	M1	Male	trans
cg21989504_GOLGA2P8	0.000154815	0.000372439	-0.73221528	0.73221528	M1	Male	trans
cg12083928_AARD	0.000154815	0.000372439	-0.685063929	0.685063929	M1	Male	trans
cg19077165_KHDRBS2	0.000154819	0.000372447	-0.376077295	0.376077295	M1	Male	trans
cg10893986_LINC01561	0.00015482	0.000372447	0.510249216	0.510249216	M1	Male	trans
cg16078318_HSF5	0.00015482	0.000372447	-0.89054606	0.89054606	M1	Male	trans
cg24443367_RPL18AP14	0.00015482	0.000372447	-0.459254538	0.459254538	M1	Male	trans
cg25700686_STOML3	0.00015482	0.000372447	-0.528858762	0.528858762	M1	Male	trans
cg14041360_OR6C2	0.000154821	0.000372449	-0.232296754	0.232296754	M1	Male	trans
cg07551254_TRAV25	0.000154823	0.000372453	0.627203823	0.627203823	M1	Male	trans
cg16278658_CASP14	0.000154825	0.000372456	-0.682733317	0.682733317	M1	Male	trans
cg04515606_RN7SKP230	0.000154826	0.000372457	0.706134991	0.706134991	M1	Male	trans
cg07096305_FAM83B	0.000154826	0.000372457	0.477109892	0.477109892	M1	Male	trans
cg12403996_RNU1-129P	0.000154828	0.000372461	-0.399929037	0.399929037	M1	Male	trans
cg20168807_LINC02013	0.00015483	0.000372464	0.599478311	0.599478311	M1	Male	trans
cg19922774_PLIN4	0.000154831	0.000372467	-0.622504719	0.622504719	M1	Male	trans
cg16078318_LINC01393	0.000154832	0.000372469	-0.657517719	0.657517719	M1	Male	trans
cg00674395_ID3	0.000154833	0.000372469	0.608782182	0.608782182	M1	Male	trans
cg26015683_ENSG00000233713	0.000154835	0.000372473	0.406707354	0.406707354	M1	Male	trans
cg23667563_PPIB	0.000154835	0.000372474	0.394773506	0.394773506	M1	Male	trans
cg19997181_GGTLC1	0.000154837	0.000372477	0.905314704	0.905314704	M1	Male	trans
cg09499436_CHST9	0.000154838	0.000372479	-0.798049209	0.798049209	M1	Male	trans
cg02840535_NIFKP1	0.000154839	0.000372479	-0.655136083	0.655136083	M1	Male	trans
cg06645242_CRIP1P2	0.000154839	0.000372479	-1.049290928	1.049290928	M1	Male	trans
cg21319275_ST8SIA5	0.00015484	0.00037248	-0.59767745	0.59767745	M1	Male	trans
cg27286337_MTND3P9	0.000154842	0.000372485	-0.658357607	0.658357607	M1	Male	trans
cg22504140_C16orf89	0.000154843	0.000372486	-0.635796458	0.635796458	M1	Male	trans
cg09891645_MYBPHL	0.000154844	0.000372488	0.586156796	0.586156796	M1	Male	trans
cg13031190_GGTLC1	0.000154845	0.000372489	-1.028972616	1.028972616	M1	Male	trans
cg25637655_ENSG00000223589	0.000154845	0.000372489	0.448813884	0.448813884	M1	Male	trans
cg07833852_ENSG00000218472	0.000154846	0.000372492	-0.49116694	0.49116694	M1	Male	trans
cg27294209_TSPEAR-AS1	0.000154847	0.000372492	-0.834553954	0.834553954	M1	Male	trans
cg13168129_H3P5	0.000154848	0.000372494	0.320335133	0.320335133	M1	Male	trans
cg12420787_OR2L6P	0.000154849	0.000372494	-0.32248311	0.32248311	M1	Male	trans
cg08380311_PPIHP2	0.000154849	0.000372494	0.57883401	0.57883401	M1	Male	trans
cg05099240_ZNF674-AS1	0.000154849	0.000372495	-0.481060309	0.481060309	M1	Male	trans
cg27188340_CDK11A	0.00015485	0.000372496	-0.41956451	0.41956451	M1	Male	trans
cg20494891_RNF212	0.000154851	0.000372498	0.783499337	0.783499337	M1	Male	trans
cg25938960_ZNF33A	0.000154853	0.000372502	-0.769974754	0.769974754	M1	Male	trans
cg06026636_H3P11	0.000154854	0.000372502	0.974532404	0.974532404	M1	Male	trans
cg06713813_ENSG00000239005	0.000154854	0.000372502	0.618093479	0.618093479	M1	Male	trans
cg13370121_RPL22P12	0.000154855	0.000372502	-0.446376034	0.446376034	M1	Male	trans
cg13229245_TTK	0.000154855	0.000372502	0.267485994	0.267485994	M1	Male	trans
cg04126584_NR4A3	0.000154855	0.000372502	-0.720825576	0.720825576	M1	Male	trans
cg07096305_XPR1	0.000154855	0.000372502	0.475895245	0.475895245	M1	Male	trans
cg14972576_SPDYE12P	0.000154856	0.000372502	0.61502224	0.61502224	M1	Male	trans
cg00736622_SYT3	0.000154856	0.000372502	-0.575962679	0.575962679	M1	Male	trans
cg07096305_ARHGAP5	0.000154856	0.000372502	0.500671731	0.500671731	M1	Male	trans
cg03272877_TRAJ50	0.000154857	0.000372502	0.341207803	0.341207803	M1	Male	trans
cg03655023_C1D	0.000154857	0.000372502	-0.549171927	0.549171927	M1	Male	trans
cg05154833_ENSG00000228238	0.000154857	0.000372502	-0.56528245	0.56528245	M1	Male	trans
cg22286640_C7orf33	0.000154858	0.000372504	0.569239647	0.569239647	M1	Male	trans
cg12307698_GYG2-AS1	0.000154859	0.000372505	1.226688405	1.226688405	M1	Male	trans
cg22052629_MYH15	0.000154859	0.000372505	-0.515148337	0.515148337	M1	Male	trans
cg13088253_ENSG00000198555	0.00015486	0.000372505	-0.823707609	0.823707609	M1	Male	trans
cg22924504_RPL21P103	0.00015486	0.000372505	-0.38913717	0.38913717	M1	Male	trans
cg17096979_RNU6-114P	0.000154861	0.000372506	-1.228376544	1.228376544	M1	Male	trans
cg14267705_PUS10	0.000154861	0.000372506	-0.808933515	0.808933515	M1	Male	trans
cg00224650_ENSG00000228982	0.000154861	0.000372506	0.740560364	0.740560364	M1	Male	trans
ch.17.1629120F_RPL27	0.000154862	0.000372508	-0.626795665	0.626795665	M1	Male	trans
cg12318914_OR1J4	0.000154864	0.00037251	0.905308413	0.905308413	M1	Male	trans
cg08285570_NIPSNAP2	0.000154865	0.000372512	-0.787528591	0.787528591	M1	Male	trans
cg12971523_ENSG00000236366	0.000154866	0.000372514	-0.936318934	0.936318934	M1	Male	trans
cg07997941_RNA5SP387	0.00015487	0.000372522	0.492085065	0.492085065	M1	Male	trans
cg23289706_DLX6	0.000154871	0.000372523	-0.649404674	0.649404674	M1	Male	trans
cg08285570_SIRT1	0.000154871	0.000372523	-0.7967829	0.7967829	M1	Male	trans
cg05133155_ALDOAP2	0.000154873	0.000372528	-0.305210746	0.305210746	M1	Male	trans
cg17972361_ENSG00000227777	0.000154874	0.000372529	0.605994753	0.605994753	M1	Male	trans
cg20773800_OR2H2	0.000154875	0.00037253	0.909031582	0.909031582	M1	Male	trans
cg18871215_TRAV25	0.000154876	0.000372531	0.490127001	0.490127001	M1	Male	trans
cg09077362_CLCN1	0.000154876	0.000372531	-0.461745186	0.461745186	M1	Male	trans
cg16775224_RELB	0.000154877	0.000372534	0.50650606	0.50650606	M1	Male	trans
cg11761102_RNU6-953P	0.000154878	0.000372535	-0.427314102	0.427314102	M1	Male	trans
cg13362012_RHAG	0.000154878	0.000372535	-0.787012669	0.787012669	M1	Male	trans
cg12142501_BCAS2P3	0.00015488	0.000372538	0.75914864	0.75914864	M1	Male	trans
cg07558734_MAT1A	0.000154881	0.000372539	-0.61704456	0.61704456	M1	Male	trans
cg08004951_TEK	0.000154882	0.000372539	-0.535464181	0.535464181	M1	Male	trans
cg22772639_STMN4	0.000154882	0.000372539	-0.084138757	0.084138757	M1	Male	trans
cg05258009_WDR4P2	0.000154882	0.000372539	-0.75592782	0.75592782	M1	Male	trans
cg10893014_LINC01310	0.000154882	0.000372539	-0.578816812	0.578816812	M1	Male	trans
cg22052629_UBE2E3	0.000154882	0.000372539	-0.539384653	0.539384653	M1	Male	trans
cg17007551_SDCBP2	0.000154883	0.000372539	0.499680356	0.499680356	M1	Male	trans
cg11134437_RNU6-951P	0.000154884	0.000372542	0.984793157	0.984793157	M1	Male	trans
cg10492042_HCK	0.000154886	0.000372545	0.129008376	0.129008376	M1	Male	trans
cg11507597_LINC01069	0.000154888	0.000372548	-0.313695196	0.313695196	M1	Male	trans
cg11086960_MCTS1	0.000154888	0.000372548	-0.714316644	0.714316644	M1	Male	trans
cg12877532_BLOC1S6P1	0.000154888	0.000372548	-0.985047386	0.985047386	M1	Male	trans
cg03197961_BCL9	0.000154888	0.000372548	-1.820267795	1.820267795	M1	Male	trans
cg22791879_MYH9	0.000154889	0.000372548	-0.462626832	0.462626832	M1	Male	trans
cg07850274_MYO6	0.000154889	0.000372548	-0.648251101	0.648251101	M1	Male	trans
cg09483607_ATP5F1AP2	0.000154889	0.000372548	-0.618661454	0.618661454	M1	Male	trans
cg07134666_NME8	0.000154892	0.000372554	0.422672125	0.422672125	M1	Male	trans
cg03655023_PHAX	0.000154893	0.000372556	-0.575451096	0.575451096	M1	Male	trans
cg16654079_RN7SL646P	0.000154894	0.000372557	-0.324526387	0.324526387	M1	Male	trans
cg20150659_NPIPA1	0.000154896	0.00037256	-0.547353334	0.547353334	M1	Male	trans
cg18635497_GIMAP3P	0.000154896	0.000372561	0.560807715	0.560807715	M1	Male	trans
cg02154924_KRTAP5-3	0.000154897	0.000372561	-0.868852316	0.868852316	M1	Male	trans
cg16935517_MED14P1	0.000154897	0.000372561	-0.620435174	0.620435174	M1	Male	trans
cg10266648_FXYD6P2	0.000154898	0.000372563	-0.522003655	0.522003655	M1	Male	trans
cg19232395_CPLX2	0.000154899	0.000372565	0.33846632	0.33846632	M1	Male	trans
cg06803261_CLDN34	0.0001549	0.000372566	-0.626325684	0.626325684	M1	Male	trans
cg08160224_SDK1-AS1	0.000154901	0.000372568	-0.471774262	0.471774262	M1	Male	trans
cg01543583_ENSG00000235105	0.000154902	0.000372568	-0.760751248	0.760751248	M1	Male	trans
cg07793432_TRMT13	0.000154902	0.000372569	-0.741580112	0.741580112	M1	Male	trans
cg08081256_KRT33A	0.000154903	0.000372569	-0.375068119	0.375068119	M1	Male	trans
cg08662017_ENSG00000238166	0.000154907	0.00037258	0.420396515	0.420396515	M1	Male	trans
cg24069928_PSG9	0.000154908	0.00037258	0.675793963	0.675793963	M1	Male	trans
cg21780600_MIR32	0.000154909	0.000372582	-0.708264519	0.708264519	M1	Male	trans
cg12034111_MBL1P	0.000154909	0.000372582	-0.44792507	0.44792507	M1	Male	trans
cg20910935_MIPEPP1	0.00015491	0.000372584	-0.45023453	0.45023453	M1	Male	trans
cg03579904_SELENOV	0.000154912	0.000372586	-0.566004459	0.566004459	M1	Male	trans
cg24120297_KRT24	0.000154912	0.000372587	0.528583544	0.528583544	M1	Male	trans
cg22193171_RNU6-1317P	0.000154912	0.000372587	-0.839672151	0.839672151	M1	Male	trans
cg24193543_ENSG00000235620	0.000154913	0.000372587	-0.41147376	0.41147376	M1	Male	trans
cg22597706_MIR95	0.000154913	0.000372587	-0.594014022	0.594014022	M1	Male	trans
cg03734225_SPIN3	0.000154913	0.000372587	-0.490452034	0.490452034	M1	Male	trans
cg26356782_RN7SL160P	0.000154915	0.00037259	-0.295829166	0.295829166	M1	Male	trans
cg00305285_RNU6-1319P	0.000154915	0.00037259	-0.44353701	0.44353701	M1	Male	trans
cg02476436_ENSG00000227854	0.000154916	0.00037259	-0.576554817	0.576554817	M1	Male	trans
cg03448754_NPM1P11	0.000154916	0.00037259	-0.561971066	0.561971066	M1	Male	trans
cg17388638_CTAGE14P	0.000154918	0.000372593	-0.389077514	0.389077514	M1	Male	trans
cg05097165_PPIAP30	0.000154919	0.000372596	-0.704577657	0.704577657	M1	Male	trans
cg02427933_TFF1	0.00015492	0.000372596	0.570556865	0.570556865	M1	Male	trans
cg00074244_OBP2B	0.000154922	0.0003726	0.755579717	0.755579717	M1	Male	trans
cg02792740_CBWD1	0.000154923	0.000372601	0.567299428	0.567299428	M1	Male	trans
cg21077049_RPL14P6	0.000154925	0.000372605	-0.573624614	0.573624614	M1	Male	trans
cg18321929_ENSG00000235077	0.000154925	0.000372605	-0.724253413	0.724253413	M1	Male	trans
cg10919388_ADAMTS7	0.000154925	0.000372605	0.656990138	0.656990138	M1	Male	trans
cg19582538_IL9	0.000154925	0.000372605	-0.365340817	0.365340817	M1	Male	trans
cg26320152_RPL32P34	0.000154927	0.000372607	-1.42782483	1.42782483	M1	Male	trans
cg03623045_PXDC1	0.000154927	0.000372607	-0.583977179	0.583977179	M1	Male	trans
cg04479876_STAP1	0.000154928	0.000372608	0.354114622	0.354114622	M1	Male	trans
cg18893612_PALM3	0.000154928	0.000372608	0.518067111	0.518067111	M1	Male	trans
cg15331088_CDK2AP2P3	0.000154929	0.000372609	-0.768510722	0.768510722	M1	Male	trans
cg25452068_NANOGP9	0.000154929	0.000372609	0.925458459	0.925458459	M1	Male	trans
cg02415982_HMGN2P10	0.00015493	0.000372609	0.865847979	0.865847979	M1	Male	trans
cg23151860_BTF3L4	0.00015493	0.000372609	0.837623161	0.837623161	M1	Male	trans
cg20667334_ENSG00000224815	0.00015493	0.000372609	-0.391928774	0.391928774	M1	Male	trans
cg10893986_OR6T1	0.000154931	0.000372611	0.157666761	0.157666761	M1	Male	trans
cg27251155_TNNT1	0.000154934	0.000372616	-0.560467833	0.560467833	M1	Male	trans
cg01617432_TYROBP	0.000154934	0.000372616	0.411205937	0.411205937	M1	Male	trans
cg13398470_RNU6-1013P	0.000154935	0.000372616	0.926418939	0.926418939	M1	Male	trans
cg11218915_ENSG00000226996	0.000154935	0.000372616	-0.563866945	0.563866945	M1	Male	trans
cg18749990_KRTAP2-1	0.000154936	0.000372618	-0.493433374	0.493433374	M1	Male	trans
cg16913250_RN7SKP134	0.000154937	0.000372619	0.477110613	0.477110613	M1	Male	trans
cg22504140_ATXN8OS	0.000154938	0.00037262	-0.837705384	0.837705384	M1	Male	trans
cg09095858_NPM1P33	0.000154938	0.00037262	-1.087243064	1.087243064	M1	Male	trans
cg08129093_KRT6C	0.000154941	0.000372624	-0.837239967	0.837239967	M1	Male	trans
cg08869231_HPGDS	0.000154941	0.000372624	-0.601468783	0.601468783	M1	Male	trans
cg15900540_FGF11	0.000154941	0.000372624	0.578785901	0.578785901	M1	Male	trans
cg03592045_HPN-AS1	0.000154942	0.000372625	-0.596912914	0.596912914	M1	Male	trans
cg27245817_FAXDC2	0.000154943	0.000372627	-0.577031938	0.577031938	M1	Male	trans
cg18180710_HMGN2P24	0.000154946	0.000372633	0.616966472	0.616966472	M1	Male	trans
cg03958058_RN7SL809P	0.000154946	0.000372633	-0.473982775	0.473982775	M1	Male	trans
cg15254454_MIR590	0.000154947	0.000372635	-0.510164289	0.510164289	M1	Male	trans
cg22232119_TSPAN14	0.000154949	0.000372638	0.664539652	0.664539652	M1	Male	trans
cg03206304_SLC7A8	0.000154949	0.000372638	-0.748598623	0.748598623	M1	Male	trans
cg14930498_ENSG00000237365	0.000154952	0.000372643	-0.965458963	0.965458963	M1	Male	trans
cg26231430_LINC00328-2P	0.000154954	0.000372648	-0.41929495	0.41929495	M1	Male	trans
cg00341885_LINC01168	0.000154957	0.000372655	-0.651616526	0.651616526	M1	Male	trans
cg08555594_CNN2P8	0.000154957	0.000372655	-0.8593093	0.8593093	M1	Male	trans
cg02217269_UQCRFS1P3	0.000154963	0.000372668	0.481974483	0.481974483	M1	Male	trans
cg24711512_RNU6-562P	0.000154963	0.000372668	-0.834218453	0.834218453	M1	Male	trans
cg00993677_ENSG00000231533	0.000154967	0.000372676	-0.728183299	0.728183299	M1	Male	trans
cg16217323_RPS17P7	0.000154969	0.00037268	-0.431555982	0.431555982	M1	Male	trans
cg09819502_TRBV10-1	0.000154971	0.000372683	0.479530899	0.479530899	M1	Male	trans
cg16156113_GOLGA6D	0.000154972	0.000372684	-0.330438808	0.330438808	M1	Male	trans
cg22836400_ENSG00000237713	0.000154973	0.000372687	0.298218955	0.298218955	M1	Male	trans
cg24014805_MIR1233-2	0.000154974	0.000372688	-0.748624862	0.748624862	M1	Male	trans
cg21018156_TRPV5	0.000154975	0.00037269	-0.42950014	0.42950014	M1	Male	trans
cg03549208_ENSG00000227535	0.000154976	0.00037269	-0.562299469	0.562299469	M1	Male	trans
cg15488978_CD79A	0.000154976	0.00037269	-0.574674982	0.574674982	M1	Male	trans
cg09841666_SLITRK4	0.000154976	0.00037269	-0.189472784	0.189472784	M1	Male	trans
cg22052629_USF3	0.000154976	0.00037269	-0.583527961	0.583527961	M1	Male	trans
cg17816270_TBC1D28	0.000154977	0.00037269	0.729749098	0.729749098	M1	Male	trans
cg11056334_RPF2	0.000154977	0.000372692	-0.35454394	0.35454394	M1	Male	trans
cg19124160_PAMR1	0.000154978	0.000372692	-0.854464508	0.854464508	M1	Male	trans
cg23974730_GRAP	0.00015498	0.000372694	0.670297304	0.670297304	M1	Male	trans
cg15391723_SERPINE2	0.00015498	0.000372694	-0.290660285	0.290660285	M1	Male	trans
cg14484356_OPALIN	0.00015498	0.000372694	-0.212773581	0.212773581	M1	Male	trans
cg10240127_ENSG00000234805	0.00015498	0.000372694	-0.339652431	0.339652431	M1	Male	trans
cg08847335_U8	0.000154981	0.000372696	-0.278754084	0.278754084	M1	Male	trans
cg13168050_ADAM30	0.000154982	0.000372697	-0.375065481	0.375065481	M1	Male	trans
cg12225344_ENSG00000228711	0.000154983	0.000372699	-0.62277715	0.62277715	M1	Male	trans
cg07096305_GORASP2	0.000154983	0.000372699	0.519745624	0.519745624	M1	Male	trans
cg20221740_CDA	0.000154986	0.000372705	0.55466339	0.55466339	M1	Male	trans
cg05498586_OR7E130P	0.000154987	0.000372705	-1.08908638	1.08908638	M1	Male	trans
cg15633679_CYP11B1	0.000154987	0.000372705	-0.451505722	0.451505722	M1	Male	trans
cg01972009_IGHD2-8	0.000154987	0.000372705	0.498436883	0.498436883	M1	Male	trans
cg12269905_RN7SL794P	0.000154989	0.000372709	1.480425626	1.480425626	M1	Male	trans
cg05099240_ABCB11	0.00015499	0.000372709	-0.532285725	0.532285725	M1	Male	trans
cg00729860_ENSG00000241489	0.000154991	0.000372713	-0.932890833	0.932890833	M1	Male	trans
cg19408572_SSUH2	0.000154992	0.000372713	0.442630043	0.442630043	M1	Male	trans
cg02707593_ACTG1P9	0.000154992	0.000372713	-0.606172462	0.606172462	M1	Male	trans
cg14357008_ENSG00000234141	0.000154993	0.000372715	-0.358942053	0.358942053	M1	Male	trans
cg13610659_RNU6-147P	0.000154994	0.000372715	-0.304441002	0.304441002	M1	Male	trans
cg01952618_CD83	0.000154994	0.000372715	-0.626526672	0.626526672	M1	Male	trans
cg05140703_SAR1AP1	0.000154995	0.000372716	-0.541836732	0.541836732	M1	Male	trans
cg16064295_DAD1	0.000154997	0.000372719	-0.671002305	0.671002305	M1	Male	trans
cg12091641_SNORA63	0.000154997	0.000372719	-0.535091774	0.535091774	M1	Male	trans
cg18177183_ACTRT2	0.000154997	0.000372719	0.490213371	0.490213371	M1	Male	trans
cg18177183_HNRNPA1P51	0.000154997	0.000372719	0.805047968	0.805047968	M1	Male	trans
cg24092000_ARHGEF26-AS1	0.000154998	0.00037272	-0.574462235	0.574462235	M1	Male	trans
cg00736622_HBA1	0.000154998	0.00037272	-0.570254468	0.570254468	M1	Male	trans
cg11056334_CSNK2A1	0.000154999	0.00037272	-0.365650201	0.365650201	M1	Male	trans
cg07898743_ZNF72P	0.000155004	0.000372732	0.612195677	0.612195677	M1	Male	trans
cg15961889_DKK2	0.000155004	0.000372732	-1.020216724	1.020216724	M1	Male	trans
cg14156134_PPP1R26P1	0.000155005	0.000372732	0.763022168	0.763022168	M1	Male	trans
cg19648023_RNU2-32P	0.000155005	0.000372732	-0.527502021	0.527502021	M1	Male	trans
cg05803418_HTR5A	0.000155006	0.000372734	0.772728978	0.772728978	M1	Male	trans
cg14731458_BATF	0.000155007	0.000372734	0.520491406	0.520491406	M1	Male	trans
cg27459981_WFDC6	0.00015501	0.000372742	0.526974314	0.526974314	M1	Male	trans
cg11056334_MRPL35	0.00015501	0.000372742	-0.3633548	0.3633548	M1	Male	trans
cg19147015_HSPB2	0.000155012	0.000372746	-0.398862865	0.398862865	M1	Male	trans
cg01752322_NPHS1	0.000155015	0.00037275	-1.093352191	1.093352191	M1	Male	trans
cg00710456_NRXN3	0.000155015	0.00037275	-0.468162267	0.468162267	M1	Male	trans
cg13249146_SIGLEC16	0.000155015	0.00037275	-0.491464028	0.491464028	M1	Male	trans
cg03966685_ARAF	0.000155015	0.00037275	0.568995122	0.568995122	M1	Male	trans
cg23773384_PRSS3P4	0.000155016	0.00037275	-0.689031127	0.689031127	M1	Male	trans
cg01255059_RNA5SP457	0.000155016	0.000372751	-0.519873706	0.519873706	M1	Male	trans
cg23151860_ZNF639	0.000155017	0.000372751	0.85469186	0.85469186	M1	Male	trans
cg06902555_HMGB4	0.000155022	0.000372762	-0.5066302	0.5066302	M1	Male	trans
cg19082069_ATP5F1D	0.000155022	0.000372762	0.501882087	0.501882087	M1	Male	trans
cg13797425_SPINK8	0.000155022	0.000372763	0.632918402	0.632918402	M1	Male	trans
cg10743424_RAB5IF	0.000155023	0.000372763	0.401416776	0.401416776	M1	Male	trans
cg25588120_RPS4XP13	0.000155024	0.000372764	-0.355581587	0.355581587	M1	Male	trans
cg24193543_HIPK2	0.000155024	0.000372765	-0.438425244	0.438425244	M1	Male	trans
cg10669266_GPR26	0.000155025	0.000372765	-0.643877981	0.643877981	M1	Male	trans
cg18323824_PABPC5	0.000155026	0.000372766	-0.411927343	0.411927343	M1	Male	trans
cg00668592_SLC35G5	0.000155027	0.000372769	0.464138627	0.464138627	M1	Male	trans
cg18301136_FRMD1	0.000155031	0.000372776	-0.568319134	0.568319134	M1	Male	trans
cg24711324_VPS35	0.000155031	0.000372776	-0.529171439	0.529171439	M1	Male	trans
cg04126584_TRBJ2-4	0.000155033	0.00037278	-0.705291693	0.705291693	M1	Male	trans
cg04738355_HOXB4	0.000155033	0.00037278	-0.634141377	0.634141377	M1	Male	trans
cg12971523_MIR16-1	0.000155033	0.00037278	-0.856329804	0.856329804	M1	Male	trans
cg20821566_ENSG00000228886	0.000155034	0.00037278	-0.554889522	0.554889522	M1	Male	trans
cg05884880_PSAT1P3	0.000155035	0.000372782	-0.547955546	0.547955546	M1	Male	trans
cg27355761_ENSG00000236366	0.000155036	0.000372783	-1.09069877	1.09069877	M1	Male	trans
cg06738047_APOC3	0.000155038	0.000372789	0.65736251	0.65736251	M1	Male	trans
cg14409406_SCAF8	0.000155039	0.00037279	-0.574375873	0.574375873	M1	Male	trans
cg18430285_PADI1	0.00015504	0.00037279	0.645905792	0.645905792	M1	Male	trans
cg12395926_PSMF1	0.00015504	0.00037279	0.557210769	0.557210769	M1	Male	trans
