## Supplementary Tables for "Sex-stratified and interaction multi-omics analysis of DNA methylation and gene expression in asthma": Table_Supplementary Table S2f.csv (part 38 of 85)

Pair_clean	pvalue	FDR	beta	abs_beta	Model	Sex	Type	Table S2f. Asthma-specific trans-expression quantitative trait methylation (trans-eQTM) associations identified in the male-specific analysis
cg27144115_RNU6-842P	0.000155041	0.000372792	1.17952425	1.17952425	M1	Male	trans
cg00920736_SNORA72	0.000155041	0.000372792	-0.516743506	0.516743506	M1	Male	trans
cg01201054_AGAP10P	0.000155046	0.000372801	-0.438546451	0.438546451	M1	Male	trans
cg27169709_NRK	0.000155046	0.000372802	0.678357044	0.678357044	M1	Male	trans
cg07850274_UBE2V2	0.000155047	0.000372803	-0.65178103	0.65178103	M1	Male	trans
cg00364747_LINC00391	0.000155048	0.000372803	-0.541609563	0.541609563	M1	Male	trans
cg09570214_NPY	0.000155048	0.000372804	0.552824376	0.552824376	M1	Male	trans
cg07551254_RNU7-185P	0.000155049	0.000372805	0.838440828	0.838440828	M1	Male	trans
cg17299636_RPS27P26	0.00015505	0.000372806	-0.67503217	0.67503217	M1	Male	trans
cg01336390_ENSG00000225069	0.000155051	0.000372808	0.740175331	0.740175331	M1	Male	trans
cg02671217_SNX12	0.000155053	0.000372812	-0.486795678	0.486795678	M1	Male	trans
cg02440268_HOXA5	0.000155053	0.000372812	-0.96573061	0.96573061	M1	Male	trans
cg22620228_BVES-AS1	0.000155057	0.00037282	-0.136336774	0.136336774	M1	Male	trans
cg01752322_PPIAP28	0.000155058	0.00037282	-0.889060367	0.889060367	M1	Male	trans
cg03702660_SURF6P1	0.000155058	0.00037282	-1.934635451	1.934635451	M1	Male	trans
cg12163800_SMARCA1	0.000155059	0.000372821	-2.841220111	2.841220111	M1	Male	trans
cg01614839_ENSG00000240143	0.000155059	0.000372822	0.506016008	0.506016008	M1	Male	trans
cg06103624_RPS6KA6	0.000155061	0.000372825	-0.540278219	0.540278219	M1	Male	trans
cg06503255_MIR500A	0.000155061	0.000372825	-0.442703865	0.442703865	M1	Male	trans
cg20695805_SIRPG-AS1	0.000155063	0.000372827	0.422024463	0.422024463	M1	Male	trans
cg07330196_TFGP1	0.000155063	0.000372828	-0.613615162	0.613615162	M1	Male	trans
cg10252580_ANKRD62	0.000155064	0.00037283	-0.675314135	0.675314135	M1	Male	trans
cg16873130_LINC00392	0.000155065	0.000372832	-0.431679944	0.431679944	M1	Male	trans
cg11889058_TMEM225	0.000155068	0.000372836	-0.989049639	0.989049639	M1	Male	trans
cg15664152_KLF7-IT1	0.000155068	0.000372836	0.565227396	0.565227396	M1	Male	trans
cg06884304_UBTFL5	0.000155069	0.000372837	-0.622457611	0.622457611	M1	Male	trans
cg08018007_ENSG00000232716	0.000155069	0.000372837	-0.621501171	0.621501171	M1	Male	trans
cg10728716_RNU6-1081P	0.000155069	0.000372837	-1.08458348	1.08458348	M1	Male	trans
cg24847846_OTOP2	0.00015507	0.000372837	0.411701048	0.411701048	M1	Male	trans
cg09073539_C16orf70	0.00015507	0.000372837	-0.567052789	0.567052789	M1	Male	trans
cg07850274_MGAT5	0.000155071	0.000372839	-0.672165214	0.672165214	M1	Male	trans
cg12870253_SEC14L2	0.000155074	0.000372846	-0.319118267	0.319118267	M1	Male	trans
cg20562627_ENSG00000198491	0.000155076	0.00037285	0.271373248	0.271373248	M1	Male	trans
cg19970185_MCCD1	0.000155076	0.00037285	0.63003117	0.63003117	M1	Male	trans
cg08426938_ENSG00000242061	0.000155077	0.00037285	-0.587528545	0.587528545	M1	Male	trans
cg03351580_PTGIS	0.000155078	0.000372851	-0.562052063	0.562052063	M1	Male	trans
cg20567176_GPRIN1	0.00015508	0.000372857	-0.415998524	0.415998524	M1	Male	trans
cg20127288_ADAM11	0.000155081	0.000372857	0.615215615	0.615215615	M1	Male	trans
cg13828701_DVL2	0.000155081	0.000372857	0.52193876	0.52193876	M1	Male	trans
cg15016771_RPS7P12	0.000155082	0.000372857	0.895693369	0.895693369	M1	Male	trans
cg12692753_R3HDML	0.000155082	0.000372857	2.824513009	2.824513009	M1	Male	trans
cg10318621_ENSG00000227407	0.000155083	0.000372858	-0.821287417	0.821287417	M1	Male	trans
cg02792740_COX7B	0.000155084	0.00037286	0.519720325	0.519720325	M1	Male	trans
cg20205188_RNU6-1218P	0.000155084	0.00037286	-0.697847822	0.697847822	M1	Male	trans
cg23151860_SGMS1	0.000155085	0.000372861	0.893408188	0.893408188	M1	Male	trans
cg21018156_AP1M2P1	0.000155086	0.000372862	-0.42462457	0.42462457	M1	Male	trans
cg26162637_FREM3	0.000155086	0.000372862	-0.421519754	0.421519754	M1	Male	trans
cg16609260_ENSG00000232514	0.000155086	0.000372862	-0.590456783	0.590456783	M1	Male	trans
cg27571590_HLA-DPA2	0.000155087	0.000372862	-0.442497401	0.442497401	M1	Male	trans
cg02792740_FUT9	0.000155087	0.000372862	0.698815477	0.698815477	M1	Male	trans
cg12051233_FLRT2	0.000155092	0.000372873	-0.669694791	0.669694791	M1	Male	trans
cg24282141_VSIG4	0.000155092	0.000372873	0.794534921	0.794534921	M1	Male	trans
cg15690475_RNA5SP205	0.000155092	0.000372873	-0.649939931	0.649939931	M1	Male	trans
cg06777189_ABCG5	0.000155093	0.000372873	-0.433404957	0.433404957	M1	Male	trans
cg12067202_ASAP3	0.000155094	0.000372874	0.412405007	0.412405007	M1	Male	trans
cg01710886_RN7SKP59	0.000155095	0.000372876	0.687613772	0.687613772	M1	Male	trans
cg00636194_BPIFB2	0.000155095	0.000372876	0.881006999	0.881006999	M1	Male	trans
cg11815008_RNU6-895P	0.000155097	0.00037288	-0.525840606	0.525840606	M1	Male	trans
cg03324695_ENSG00000111788	0.000155097	0.00037288	0.610717187	0.610717187	M1	Male	trans
cg09855735_LINC01191	0.000155097	0.00037288	-0.688689153	0.688689153	M1	Male	trans
cg21369563_TRIM43	0.000155098	0.000372881	-0.496592351	0.496592351	M1	Male	trans
cg14924064_RPL34P19	0.000155099	0.000372881	0.54839912	0.54839912	M1	Male	trans
cg16395457_ENSG00000233714	0.000155104	0.000372892	-0.695240058	0.695240058	M1	Male	trans
cg11807238_C14orf180	0.000155104	0.000372892	-0.793462238	0.793462238	M1	Male	trans
cg09830308_ENO1-AS1	0.000155105	0.000372893	0.446104001	0.446104001	M1	Male	trans
cg15954263_SNORD57	0.000155105	0.000372894	-0.170649653	0.170649653	M1	Male	trans
cg10780890_SPATA31D5P	0.000155106	0.000372894	0.322041551	0.322041551	M1	Male	trans
cg23127183_RNU1-35P	0.000155106	0.000372894	0.376488235	0.376488235	M1	Male	trans
cg08661992_NAMPTP1	0.000155111	0.000372905	-0.24877636	0.24877636	M1	Male	trans
cg02096001_MDC1-AS1	0.000155111	0.000372905	0.404929175	0.404929175	M1	Male	trans
cg13362012_ONECUT3	0.000155112	0.000372906	-0.96397775	0.96397775	M1	Male	trans
cg23516310_HNRNPA3P1	0.000155113	0.000372906	0.277391027	0.277391027	M1	Male	trans
cg17324588_UGT8	0.000155113	0.000372906	-0.748193859	0.748193859	M1	Male	trans
cg05101643_ID1	0.000155113	0.000372906	0.550523636	0.550523636	M1	Male	trans
cg17830140_RNU2-2P	0.000155115	0.000372909	-0.437228391	0.437228391	M1	Male	trans
cg14753740_ELSPBP1	0.000155115	0.000372909	0.353980055	0.353980055	M1	Male	trans
cg23238869_UPF3AP1	0.000155116	0.000372912	-0.652336151	0.652336151	M1	Male	trans
cg24431879_MCCC1-AS1	0.000155117	0.000372914	-0.647466835	0.647466835	M1	Male	trans
cg04866220_H3C9P	0.000155118	0.000372914	-0.918835819	0.918835819	M1	Male	trans
cg06032500_COX6A2	0.000155119	0.000372915	-0.559175936	0.559175936	M1	Male	trans
cg15335251_OR8B1P	0.000155119	0.000372915	-0.538151496	0.538151496	M1	Male	trans
cg07793432_SRM	0.00015512	0.000372916	0.629348657	0.629348657	M1	Male	trans
cg03655023_DMC1	0.00015512	0.000372917	-0.321464802	0.321464802	M1	Male	trans
cg00758881_SNX29	0.000155121	0.000372918	0.676042409	0.676042409	M1	Male	trans
cg00570285_HTR5A	0.000155122	0.000372918	-0.702472986	0.702472986	M1	Male	trans
cg24330042_RNU1-98P	0.000155122	0.000372918	0.697856106	0.697856106	M1	Male	trans
cg16656078_TNNT2	0.000155123	0.000372921	0.668899931	0.668899931	M1	Male	trans
cg02148024_ENSG00000225952	0.000155125	0.000372923	0.82825907	0.82825907	M1	Male	trans
cg16977073_LINC00894	0.000155125	0.000372923	-0.574866092	0.574866092	M1	Male	trans
cg04407141_BCRP8	0.000155126	0.000372924	-0.434279132	0.434279132	M1	Male	trans
cg12163800_ZNF626	0.000155126	0.000372924	-2.547417886	2.547417886	M1	Male	trans
cg23727505_BARX1	0.000155126	0.000372924	-0.845170899	0.845170899	M1	Male	trans
cg14267705_ZNF37BP	0.000155127	0.000372924	-0.849932822	0.849932822	M1	Male	trans
cg10723869_LINC01806	0.000155127	0.000372924	-0.463311033	0.463311033	M1	Male	trans
cg24232693_PAICSP3	0.000155129	0.000372927	0.623174066	0.623174066	M1	Male	trans
cg09137879_TMEM72	0.000155129	0.000372928	-1.066008402	1.066008402	M1	Male	trans
cg20821566_ZNF280D	0.000155129	0.000372928	-0.586505579	0.586505579	M1	Male	trans
cg13064049_ENSG00000234793	0.000155132	0.000372933	0.695788485	0.695788485	M1	Male	trans
cg13841476_LHX5	0.000155133	0.000372933	-0.693592495	0.693592495	M1	Male	trans
cg07048094_OR5S1P	0.000155133	0.000372933	-0.405407171	0.405407171	M1	Male	trans
cg04970495_ANKRD30B	0.000155134	0.000372933	-0.648973324	0.648973324	M1	Male	trans
cg20821566_TYK2	0.000155134	0.000372933	0.529014814	0.529014814	M1	Male	trans
cg22052629_LINC01630	0.000155134	0.000372933	-0.621995499	0.621995499	M1	Male	trans
cg14294245_DUOX1	0.000155134	0.000372933	-0.479489379	0.479489379	M1	Male	trans
cg07096305_BBS10	0.000155134	0.000372933	0.529896688	0.529896688	M1	Male	trans
cg18875551_IGKV1-6	0.000155134	0.000372933	-0.777322538	0.777322538	M1	Male	trans
cg13370086_RPL36AP45	0.000155135	0.000372934	-0.77667219	0.77667219	M1	Male	trans
cg07474672_TCF12	0.000155135	0.000372934	-0.696741369	0.696741369	M1	Male	trans
cg06103624_FSD1L	0.000155136	0.000372934	-0.538352886	0.538352886	M1	Male	trans
cg20309677_ACSM4	0.000155136	0.000372934	-0.022219921	0.022219921	M1	Male	trans
cg08229224_ZNF720	0.000155136	0.000372934	-0.46645666	0.46645666	M1	Male	trans
cg13707951_ENSG00000235146	0.000155137	0.000372934	0.611348836	0.611348836	M1	Male	trans
cg16581142_CDK11A	0.000155137	0.000372934	0.717588958	0.717588958	M1	Male	trans
cg21368462_LINC00993	0.000155137	0.000372934	-0.711628246	0.711628246	M1	Male	trans
cg10897282_NAP1L2	0.000155138	0.000372935	-0.502226308	0.502226308	M1	Male	trans
cg26150096_PCDHB1	0.00015514	0.000372938	-0.614437456	0.614437456	M1	Male	trans
cg02792740_EHBP1	0.00015514	0.000372939	0.535770228	0.535770228	M1	Male	trans
cg12675670_H3C9P	0.000155142	0.000372941	-0.931468452	0.931468452	M1	Male	trans
cg08266644_DRP2	0.000155143	0.000372943	-0.54342036	0.54342036	M1	Male	trans
cg06747314_RPS4XP18	0.000155144	0.000372946	-0.574667781	0.574667781	M1	Male	trans
cg13128244_LNCAROD	0.000155145	0.000372947	-0.612001011	0.612001011	M1	Male	trans
cg11810303_CLCN1	0.000155147	0.000372951	-0.450398854	0.450398854	M1	Male	trans
cg24571822_CCDC116	0.000155149	0.000372955	0.620436235	0.620436235	M1	Male	trans
cg07096305_MAK16	0.000155151	0.000372959	0.498569158	0.498569158	M1	Male	trans
cg22827011_ENSG00000230668	0.000155152	0.000372961	-0.736270534	0.736270534	M1	Male	trans
cg21711368_ITGB1BP1	0.000155152	0.000372961	0.84504446	0.84504446	M1	Male	trans
cg01877776_CASR	0.000155155	0.000372965	-0.550543286	0.550543286	M1	Male	trans
cg06502685_ACER3	0.000155156	0.000372965	-0.417694073	0.417694073	M1	Male	trans
cg10173831_Y_RNA	0.000155157	0.000372965	-0.749863585	0.749863585	M1	Male	trans
cg07264993_FGD4	0.000155158	0.000372965	-0.455892813	0.455892813	M1	Male	trans
cg14611230_IL10	0.000155158	0.000372965	-0.1385683	0.1385683	M1	Male	trans
cg13797425_SNRPD2P2	0.000155159	0.000372965	0.23742098	0.23742098	M1	Male	trans
cg04352803_IQANK1	0.000155162	0.000372965	-0.756991974	0.756991974	M1	Male	trans
cg06634917_ENSG00000235815	0.000155163	0.000372965	-0.741035214	0.741035214	M1	Male	trans
cg15215519_CICP5	0.000155165	0.000372965	-0.569364465	0.569364465	M1	Male	trans
cg17233160_ADCY7	0.000155165	0.000372965	0.631727754	0.631727754	M1	Male	trans
cg15392827_NOTCH2P1	0.000155165	0.000372965	0.394342728	0.394342728	M1	Male	trans
cg27521160_BNIP5	0.000155166	0.000372965	-0.60371248	0.60371248	M1	Male	trans
cg17334266_LIPH	0.000155166	0.000372965	-0.454095999	0.454095999	M1	Male	trans
cg22052629_SOX9-AS1	0.000155167	0.000372965	-0.48287807	0.48287807	M1	Male	trans
cg10925082_RNU1-52P	0.000155168	0.000372965	0.724246434	0.724246434	M1	Male	trans
cg25669593_ARID5B	0.000155171	0.000372965	-0.661188504	0.661188504	M1	Male	trans
cg23025893_GLDN	0.000155171	0.000372965	-0.329398064	0.329398064	M1	Male	trans
cg04089814_OR8H1	0.000155172	0.000372965	0.138325061	0.138325061	M1	Male	trans
cg04089814_GAPDHP15	0.000155172	0.000372965	0.158375245	0.158375245	M1	Male	trans
cg04089814_TRIM53BP	0.000155172	0.000372965	0.13091996	0.13091996	M1	Male	trans
cg04089814_MIR1251	0.000155172	0.000372965	0.6676723	0.6676723	M1	Male	trans
cg04089814_GAPDHP58	0.000155172	0.000372965	1.09105785	1.09105785	M1	Male	trans
cg04089814_RPL23AP93	0.000155172	0.000372965	0.415749341	0.415749341	M1	Male	trans
cg04089814_RPL32P13	0.000155172	0.000372965	0.348394002	0.348394002	M1	Male	trans
cg04089814_CDSN	0.000155172	0.000372965	0.551693289	0.551693289	M1	Male	trans
cg04089814_RN7SL549P	0.000155172	0.000372965	0.489388097	0.489388097	M1	Male	trans
cg04089814_POTEA	0.000155172	0.000372965	1.09105785	1.09105785	M1	Male	trans
cg04089814_TRIM53AP	0.000155172	0.000372965	0.448197747	0.448197747	M1	Male	trans
cg04089814_OR6C68	0.000155172	0.000372965	1.09105785	1.09105785	M1	Male	trans
cg04089814_AMMECR1LP1	0.000155172	0.000372965	0.63464113	0.63464113	M1	Male	trans
cg04089814_MIR548H1	0.000155172	0.000372965	0.940245514	0.940245514	M1	Male	trans
cg04089814_SNORD114-4	0.000155172	0.000372965	1.09105785	1.09105785	M1	Male	trans
cg04089814_SNORD114-19	0.000155172	0.000372965	0.348394002	0.348394002	M1	Male	trans
cg04089814_MIR380	0.000155172	0.000372965	1.09105785	1.09105785	M1	Male	trans
cg04089814_MIR495	0.000155172	0.000372965	1.09105785	1.09105785	M1	Male	trans
cg04089814_MIR1185-1	0.000155172	0.000372965	1.09105785	1.09105785	M1	Male	trans
cg04089814_MIR485	0.000155172	0.000372965	1.09105785	1.09105785	M1	Male	trans
cg04089814_MBD3L2	0.000155172	0.000372965	1.09105785	1.09105785	M1	Male	trans
cg04089814_CST8	0.000155172	0.000372965	0.448197747	0.448197747	M1	Male	trans
cg04089814_RNU6-995P	0.000155172	0.000372965	1.09105785	1.09105785	M1	Male	trans
cg04089814_SNORA75	0.000155172	0.000372965	1.09105785	1.09105785	M1	Male	trans
cg04089814_TSPY24P	0.000155172	0.000372965	0.489388097	0.489388097	M1	Male	trans
cg04089814_ENSG00000225387	0.000155172	0.000372965	0.978776195	0.978776195	M1	Male	trans
cg04089814_ENSG00000229025	0.000155172	0.000372965	0.978776195	0.978776195	M1	Male	trans
cg04089814_ENSG00000231990	0.000155172	0.000372965	1.09105785	1.09105785	M1	Male	trans
cg04089814_HLA-N	0.000155172	0.000372965	0.774367764	0.774367764	M1	Male	trans
cg04089814_TRIM49D1	0.000155172	0.000372965	0.032076374	0.032076374	M1	Male	trans
cg04089814_TRIM49D2	0.000155172	0.000372965	0.774367764	0.774367764	M1	Male	trans
cg04089814_SNORD114-23	0.000155172	0.000372965	0.832731113	0.832731113	M1	Male	trans
cg04089814_MT4	0.000155172	0.000372965	0.774367764	0.774367764	M1	Male	trans
cg04089814_ENSG00000226532	0.000155172	0.000372965	0.774367764	0.774367764	M1	Male	trans
cg04089814_ENSG00000236606	0.000155172	0.000372965	0.611514445	0.611514445	M1	Male	trans
cg22052629_ENSG00000225893	0.000155173	0.000372968	-0.596527186	0.596527186	M1	Male	trans
cg20595271_REN	0.000155175	0.000372972	-0.45803928	0.45803928	M1	Male	trans
cg20821566_ZNF451	0.000155175	0.000372972	-0.579982003	0.579982003	M1	Male	trans
cg07474672_BLM	0.000155176	0.000372972	-0.566274002	0.566274002	M1	Male	trans
cg02792740_USP49	0.000155176	0.000372972	0.555904063	0.555904063	M1	Male	trans
cg07264993_RBM48	0.000155176	0.000372972	-0.44513644	0.44513644	M1	Male	trans
cg09788926_IRS1	0.000155177	0.000372972	0.663453819	0.663453819	M1	Male	trans
cg07264993_SPCS2	0.000155179	0.000372976	-0.419972101	0.419972101	M1	Male	trans
cg17337668_LOXL4	0.000155179	0.000372976	0.440316699	0.440316699	M1	Male	trans
cg06147194_LINC00941	0.000155179	0.000372977	-0.723461539	0.723461539	M1	Male	trans
cg15295399_CDH23-AS1	0.000155181	0.00037298	-0.643370145	0.643370145	M1	Male	trans
cg20102246_RNA5SP105	0.000155182	0.000372981	0.611227674	0.611227674	M1	Male	trans
cg04768387_PPIAP26	0.000155182	0.000372982	-1.095215552	1.095215552	M1	Male	trans
cg15630394_CASC4P1	0.000155183	0.000372982	-0.524937907	0.524937907	M1	Male	trans
cg24856383_GCNT1P4	0.000155184	0.000372983	0.995005892	0.995005892	M1	Male	trans
cg07515961_ENSG00000242198	0.000155184	0.000372983	-0.614305774	0.614305774	M1	Male	trans
cg17271146_ENSG00000240393	0.000155185	0.000372984	-0.3323367	0.3323367	M1	Male	trans
cg18208998_RNU6-1091P	0.000155186	0.000372985	0.754759741	0.754759741	M1	Male	trans
cg14725631_ENSG00000226296	0.000155186	0.000372986	-1.425014391	1.425014391	M1	Male	trans
cg13001142_RBMY2KP	0.000155189	0.00037299	-0.433592085	0.433592085	M1	Male	trans
cg09817016_MIR34AHG	0.000155189	0.00037299	0.663048409	0.663048409	M1	Male	trans
cg08424446_PRTFDC1	0.00015519	0.000372991	-0.737251497	0.737251497	M1	Male	trans
cg13875403_MPI	0.00015519	0.000372991	-0.741169685	0.741169685	M1	Male	trans
cg09936919_RUSC1	0.00015519	0.000372991	0.6112233	0.6112233	M1	Male	trans
cg02849754_RN7SL634P	0.00015519	0.000372991	-0.799467307	0.799467307	M1	Male	trans
cg16329085_PLP1	0.000155191	0.000372991	-0.399718154	0.399718154	M1	Male	trans
cg04640687_LCNL1	0.000155191	0.000372992	0.683993589	0.683993589	M1	Male	trans
cg18387478_GPR26	0.000155194	0.000372997	0.595874084	0.595874084	M1	Male	trans
cg13027321_YBX1P7	0.000155195	0.000372998	-0.688786978	0.688786978	M1	Male	trans
cg03333343_GTF2H2B	0.000155198	0.000373005	0.596799823	0.596799823	M1	Male	trans
cg07850274_NEK5	0.000155199	0.000373007	-0.624220461	0.624220461	M1	Male	trans
cg03004860_ENSG00000237343	0.0001552	0.000373009	-0.566166807	0.566166807	M1	Male	trans
cg07850274_DNAJC10	0.0001552	0.000373009	-0.645319581	0.645319581	M1	Male	trans
cg10386298_ENSG00000237217	0.000155201	0.00037301	0.763194332	0.763194332	M1	Male	trans
cg05379608_NPAP1P3	0.000155201	0.00037301	-0.704838107	0.704838107	M1	Male	trans
cg01305866_A4GALT	0.000155203	0.000373012	0.474734493	0.474734493	M1	Male	trans
cg21351392_CBLIF	0.000155203	0.000373012	-0.373682802	0.373682802	M1	Male	trans
cg05156799_NPAS3	0.000155205	0.000373015	-0.45486835	0.45486835	M1	Male	trans
cg14604444_ACP3	0.000155206	0.000373018	-0.408134505	0.408134505	M1	Male	trans
cg03697766_H1-9P	0.000155207	0.000373018	-0.870153897	0.870153897	M1	Male	trans
cg23641366_TARDBPP1	0.000155208	0.00037302	-1.150290415	1.150290415	M1	Male	trans
cg08229224_NAB1	0.000155208	0.000373021	-0.438566239	0.438566239	M1	Male	trans
cg08445957_ODAPH	0.000155211	0.000373023	-0.501083092	0.501083092	M1	Male	trans
cg20491223_MTND4P31	0.000155211	0.000373023	0.405086511	0.405086511	M1	Male	trans
cg11593799_RPL21P91	0.000155213	0.000373023	-0.501982675	0.501982675	M1	Male	trans
cg11086960_ASNSD1	0.000155213	0.000373023	-0.71245018	0.71245018	M1	Male	trans
cg02579706_GOLGA8G	0.000155214	0.000373023	-1.082605152	1.082605152	M1	Male	trans
cg17730176_PPM1F	0.000155216	0.000373023	0.564350167	0.564350167	M1	Male	trans
cg26307355_C5orf46	0.000155218	0.000373023	-0.604301254	0.604301254	M1	Male	trans
cg12612309_THEM6	0.000155219	0.000373023	0.536221177	0.536221177	M1	Male	trans
cg22177175_GPR42	0.000155219	0.000373023	-0.527434657	0.527434657	M1	Male	trans
cg11296759_PDZD3	0.00015522	0.000373023	0.703398077	0.703398077	M1	Male	trans
cg06633963_ENSG00000226047	0.000155221	0.000373023	-0.416270178	0.416270178	M1	Male	trans
cg07470104_ENSG00000234773	0.000155222	0.000373023	-0.866876698	0.866876698	M1	Male	trans
cg20822056_ATXN8OS	0.000155222	0.000373023	-1.879419686	1.879419686	M1	Male	trans
cg06256937_POTEC	0.000155222	0.000373023	-0.113374983	0.113374983	M1	Male	trans
cg06256937_RNU4-41P	0.000155222	0.000373023	-0.281413805	0.281413805	M1	Male	trans
cg06256937_MIR1179	0.000155222	0.000373023	-0.138290533	0.138290533	M1	Male	trans
cg06256937_ENSG00000218173	0.000155222	0.000373023	-0.162027452	0.162027452	M1	Male	trans
cg06256937_AIMP1P2	0.000155222	0.000373023	-0.222779403	0.222779403	M1	Male	trans
cg06256937_RNU2-9P	0.000155222	0.000373023	-0.405819191	0.405819191	M1	Male	trans
cg06256937_RN7SL294P	0.000155222	0.000373023	-0.234104325	0.234104325	M1	Male	trans
cg06256937_RPL23AP48	0.000155222	0.000373023	-0.169742714	0.169742714	M1	Male	trans
cg06256937_TAAR2	0.000155222	0.000373023	-0.312937615	0.312937615	M1	Male	trans
cg06256937_RNU6-1084P	0.000155222	0.000373023	-0.28659858	0.28659858	M1	Male	trans
cg06256937_RNU6-336P	0.000155222	0.000373023	-0.495166929	0.495166929	M1	Male	trans
cg06256937_GPR158-AS1	0.000155222	0.000373023	-0.222779403	0.222779403	M1	Male	trans
cg06256937_PLA2G12AP2	0.000155222	0.000373023	-0.310006185	0.310006185	M1	Male	trans
cg06256937_EEF1A1P1	0.000155222	0.000373023	-0.211355081	0.211355081	M1	Male	trans
cg06256937_ISX	0.000155222	0.000373023	-0.250193537	0.250193537	M1	Male	trans
cg06256937_SPANXC	0.000155222	0.000373023	-0.309106873	0.309106873	M1	Male	trans
cg06256937_ENSG00000215094	0.000155222	0.000373023	-0.495166929	0.495166929	M1	Male	trans
cg06256937_MRPL32P1	0.000155222	0.000373023	-0.151896944	0.151896944	M1	Male	trans
cg06256937_CALM1P1	0.000155222	0.000373023	-0.495165391	0.495165391	M1	Male	trans
cg06256937_ENSG00000226534	0.000155222	0.000373023	-0.28659858	0.28659858	M1	Male	trans
cg06256937_ENSG00000228968	0.000155222	0.000373023	-0.377955015	0.377955015	M1	Male	trans
cg06256937_ENSG00000230153	0.000155222	0.000373023	-0.312937615	0.312937615	M1	Male	trans
cg06256937_ENSG00000233516	0.000155222	0.000373023	-0.468208649	0.468208649	M1	Male	trans
cg06256937_ENSG00000236536	0.000155222	0.000373023	-0.495166929	0.495166929	M1	Male	trans
cg06256937_ENSG00000238282	0.000155222	0.000373023	-0.697673366	0.697673366	M1	Male	trans
cg06256937_SNORD18	0.000155222	0.000373023	-0.612009006	0.612009006	M1	Male	trans
cg06256937_ENSG00000240355	0.000155222	0.000373023	-0.697673366	0.697673366	M1	Male	trans
cg23422594_RN7SL132P	0.000155223	0.000373024	0.559141745	0.559141745	M1	Male	trans
cg00013655_TRAJ49	0.000155224	0.000373026	0.522524029	0.522524029	M1	Male	trans
cg16596598_CLDN18	0.000155225	0.000373026	-0.388997279	0.388997279	M1	Male	trans
cg06103928_LLPHP3	0.000155225	0.000373026	-1.829821653	1.829821653	M1	Male	trans
cg23667563_ENO1	0.000155225	0.000373026	0.346900269	0.346900269	M1	Male	trans
cg07509352_RN7SL344P	0.000155226	0.000373028	-0.601098239	0.601098239	M1	Male	trans
cg24232693_LRP8	0.000155226	0.000373028	0.503321303	0.503321303	M1	Male	trans
cg03036575_EGFL8	0.000155229	0.000373033	-0.62044274	0.62044274	M1	Male	trans
cg23179539_GIMAP6	0.000155229	0.000373033	-0.653617718	0.653617718	M1	Male	trans
cg19703425_SYNE3	0.000155231	0.000373035	-1.024125371	1.024125371	M1	Male	trans
cg06741645_MINAR1	0.000155231	0.000373035	0.677042819	0.677042819	M1	Male	trans
cg04304019_EBF2	0.000155232	0.000373036	-0.058563139	0.058563139	M1	Male	trans
cg04858164_CCL17	0.000155232	0.000373037	-0.559937914	0.559937914	M1	Male	trans
cg00589617_ZNF285B	0.000155234	0.00037304	0.76591682	0.76591682	M1	Male	trans
cg22280068_LMBR1L	0.000155234	0.00037304	-0.556837999	0.556837999	M1	Male	trans
cg16775224_FUT5	0.000155236	0.000373045	0.769826114	0.769826114	M1	Male	trans
cg22052629_RPRD1B	0.000155237	0.000373046	-0.560448993	0.560448993	M1	Male	trans
cg16775224_RN7SL124P	0.000155238	0.000373048	0.408401971	0.408401971	M1	Male	trans
cg19455396_MRPL50P4	0.00015524	0.00037305	-0.802962503	0.802962503	M1	Male	trans
cg15646741_LINC01681	0.000155241	0.000373052	0.692254318	0.692254318	M1	Male	trans
cg01952618_RNA5SP65	0.000155242	0.000373054	-0.649780372	0.649780372	M1	Male	trans
cg03881934_SLAMF9	0.000155244	0.000373058	-0.911755844	0.911755844	M1	Male	trans
cg13835843_MEP1AP4	0.000155244	0.000373059	-0.710500853	0.710500853	M1	Male	trans
cg09080909_VTA1P1	0.000155245	0.000373059	-0.737307107	0.737307107	M1	Male	trans
cg05154833_ANKRD44	0.000155246	0.00037306	-0.460322608	0.460322608	M1	Male	trans
cg22363520_CACNG5	0.000155246	0.00037306	-0.686786076	0.686786076	M1	Male	trans
cg03598801_MIR96	0.000155246	0.00037306	-1.075682085	1.075682085	M1	Male	trans
cg22926960_CADM2-AS2	0.000155247	0.000373061	-0.88726141	0.88726141	M1	Male	trans
cg19685285_COL17A1	0.000155248	0.000373063	0.506886214	0.506886214	M1	Male	trans
cg01599714_KRTAP5-4	0.000155249	0.000373064	-0.443489831	0.443489831	M1	Male	trans
cg03119028_SULT1A2	0.000155249	0.000373064	0.529288448	0.529288448	M1	Male	trans
cg25472353_NOL4L-DT	0.000155253	0.000373072	0.454246503	0.454246503	M1	Male	trans
cg23778363_MRPS5P3	0.000155253	0.000373072	0.753349167	0.753349167	M1	Male	trans
cg12701888_ENSG00000231403	0.000155253	0.000373072	-0.241058841	0.241058841	M1	Male	trans
cg08426938_HCAR1	0.000155255	0.000373074	-0.497426488	0.497426488	M1	Male	trans
cg23974730_TCL1A	0.000155257	0.000373079	0.882410105	0.882410105	M1	Male	trans
cg14611230_NDUFS5P5	0.000155258	0.00037308	-0.565752183	0.565752183	M1	Male	trans
cg17802005_RNU4-91P	0.000155259	0.00037308	-0.510184337	0.510184337	M1	Male	trans
cg13091140_CABS1	0.000155259	0.00037308	0.722148792	0.722148792	M1	Male	trans
cg23418467_VN2R10P	0.000155259	0.00037308	-0.468851109	0.468851109	M1	Male	trans
cg22699768_GNG11	0.00015526	0.000373082	-0.613260251	0.613260251	M1	Male	trans
cg07793432_KLHDC10	0.000155261	0.000373084	-0.659190987	0.659190987	M1	Male	trans
cg04852977_MTND4P30	0.000155261	0.000373084	0.638940296	0.638940296	M1	Male	trans
cg22836400_ENSG00000213486	0.000155262	0.000373084	0.382829428	0.382829428	M1	Male	trans
cg13920792_HOXB8	0.000155264	0.000373088	-0.976375679	0.976375679	M1	Male	trans
cg07850274_MAP3K20	0.000155266	0.000373092	-0.602420115	0.602420115	M1	Male	trans
cg23877043_ENSG00000238410	0.000155266	0.000373092	-0.435092787	0.435092787	M1	Male	trans
cg08324397_TEAD3	0.000155266	0.000373092	-0.479005916	0.479005916	M1	Male	trans
cg09452568_CCL17	0.000155271	0.000373101	-0.576833136	0.576833136	M1	Male	trans
cg17010254_ENSG00000227309	0.000155271	0.000373102	0.579648367	0.579648367	M1	Male	trans
cg15961889_FILIP1	0.000155272	0.000373104	-0.754429903	0.754429903	M1	Male	trans
cg20821566_UBE2L5	0.000155275	0.000373109	-0.491992876	0.491992876	M1	Male	trans
cg11056334_SLC38A9	0.000155275	0.00037311	-0.377969001	0.377969001	M1	Male	trans
cg26223536_OR1F12	0.000155276	0.00037311	-0.598490402	0.598490402	M1	Male	trans
cg06644669_CD300LG	0.000155277	0.00037311	-0.664711865	0.664711865	M1	Male	trans
cg15113413_ENSG00000227486	0.000155277	0.00037311	-0.995778529	0.995778529	M1	Male	trans
cg09833720_RNU5B-4P	0.000155277	0.00037311	-0.529420102	0.529420102	M1	Male	trans
cg05508245_PACSIN2	0.000155277	0.00037311	0.635539884	0.635539884	M1	Male	trans
cg04954144_SNORD114-20	0.000155277	0.00037311	0.786889323	0.786889323	M1	Male	trans
cg12753915_ENSG00000213851	0.000155277	0.00037311	1.006182198	1.006182198	M1	Male	trans
cg02216951_ENSG00000224984	0.000155279	0.000373113	0.559574884	0.559574884	M1	Male	trans
cg20589770_ACSL3-AS1	0.000155279	0.000373113	0.525133977	0.525133977	M1	Male	trans
cg05226593_RPEP2	0.00015528	0.000373113	-0.717269315	0.717269315	M1	Male	trans
cg01752322_SOD1P1	0.000155285	0.000373125	-0.711362004	0.711362004	M1	Male	trans
cg03012203_KCNA5	0.000155285	0.000373125	-0.127722716	0.127722716	M1	Male	trans
cg22597706_RPL22P12	0.000155287	0.000373129	-0.476465885	0.476465885	M1	Male	trans
cg24634058_SPRR1A	0.000155289	0.000373132	-0.256799822	0.256799822	M1	Male	trans
cg19234089_LINC02590	0.000155291	0.000373135	-0.99761568	0.99761568	M1	Male	trans
cg15977002_ENSG00000216378	0.000155291	0.000373135	-0.63316996	0.63316996	M1	Male	trans
cg04781796_MAGEA2B	0.000155292	0.000373137	-0.877807582	0.877807582	M1	Male	trans
cg17002338_KRTAP24-1	0.000155293	0.000373137	-0.615809622	0.615809622	M1	Male	trans
cg12612309_LRRC63	0.000155294	0.000373141	-0.521573765	0.521573765	M1	Male	trans
cg09809224_CABYRP1	0.000155296	0.000373143	-0.470132981	0.470132981	M1	Male	trans
cg08229224_YES1	0.000155296	0.000373143	-0.435981647	0.435981647	M1	Male	trans
cg10842456_IGHV5-51	0.000155301	0.000373153	-0.758886922	0.758886922	M1	Male	trans
cg18980548_BACH1-IT2	0.000155301	0.000373154	-0.543029218	0.543029218	M1	Male	trans
cg22646074_MED15P4	0.000155302	0.000373155	-0.575046039	0.575046039	M1	Male	trans
cg10506445_FCF1P3	0.000155302	0.000373155	-0.503683198	0.503683198	M1	Male	trans
cg19703425_TRBV11-1	0.000155303	0.000373155	-0.463336622	0.463336622	M1	Male	trans
cg08173216_PI4KAP2	0.000155307	0.000373163	0.869473535	0.869473535	M1	Male	trans
cg00364747_FBXL12P1	0.000155307	0.000373163	-0.60672719	0.60672719	M1	Male	trans
cg00598860_MTND4LP12	0.000155307	0.000373163	-0.465449512	0.465449512	M1	Male	trans
cg00993677_EEF1A1P16	0.000155308	0.000373163	-0.747464671	0.747464671	M1	Male	trans
cg12283439_ARHGAP42P3	0.000155308	0.000373163	-0.52999095	0.52999095	M1	Male	trans
cg03734225_CAMKMT	0.000155308	0.000373163	-0.474896862	0.474896862	M1	Male	trans
cg02488878_HNRNPA3P5	0.00015531	0.000373167	0.582680777	0.582680777	M1	Male	trans
cg23634134_OR10G3	0.000155311	0.000373168	0.042446773	0.042446773	M1	Male	trans
cg03966685_SEMA4C	0.000155312	0.000373169	0.552642158	0.552642158	M1	Male	trans
cg15251010_DERA	0.000155312	0.000373169	-0.864915804	0.864915804	M1	Male	trans
cg17730176_TRAPPC14	0.000155313	0.00037317	0.702736697	0.702736697	M1	Male	trans
cg02562282_NPM1P40	0.000155313	0.000373171	-0.5524418	0.5524418	M1	Male	trans
cg20918017_ENSG00000237666	0.000155314	0.000373173	-0.891255033	0.891255033	M1	Male	trans
cg14267705_SACS	0.000155315	0.000373173	-0.686191264	0.686191264	M1	Male	trans
cg01594767_MXRA7P1	0.000155315	0.000373174	-0.380217047	0.380217047	M1	Male	trans
cg08955483_RNU6-700P	0.000155316	0.000373174	-0.342149962	0.342149962	M1	Male	trans
cg24264239_TMEM132C	0.000155316	0.000373174	-0.265689718	0.265689718	M1	Male	trans
cg13868026_RBM15-AS1	0.000155318	0.000373178	-0.509961751	0.509961751	M1	Male	trans
cg12081434_FGF7P5	0.000155322	0.000373185	-0.86684033	0.86684033	M1	Male	trans
cg24711324_GYG2	0.000155323	0.000373185	-0.440679742	0.440679742	M1	Male	trans
cg20102246_ENSG00000234773	0.000155323	0.000373185	0.323816002	0.323816002	M1	Male	trans
cg03226204_BEST2	0.000155324	0.000373185	0.864011024	0.864011024	M1	Male	trans
cg24856383_MIR765	0.000155325	0.000373185	1.216277494	1.216277494	M1	Male	trans
cg08973565_ENSG00000230741	0.000155325	0.000373185	-0.737236375	0.737236375	M1	Male	trans
cg14780957_KRTAP2-1	0.000155326	0.000373185	-0.600608882	0.600608882	M1	Male	trans
cg06635371_ZEB1	0.000155328	0.000373185	0.4255351	0.4255351	M1	Male	trans
cg16001227_ENSG00000223436	0.000155328	0.000373185	1.574955608	1.574955608	M1	Male	trans
cg06319475_NPY4R	0.000155329	0.000373185	-0.686383448	0.686383448	M1	Male	trans
cg05812671_HNRNPA1P53	0.00015533	0.000373185	-0.464918407	0.464918407	M1	Male	trans
cg19776984_ENSG00000205414	0.000155331	0.000373185	-0.755221296	0.755221296	M1	Male	trans
cg26558412_RPL31P13	0.000155331	0.000373185	0.727124024	0.727124024	M1	Male	trans
cg26558412_LINC01247	0.000155331	0.000373185	0.727124024	0.727124024	M1	Male	trans
cg26558412_LINC01795	0.000155331	0.000373185	0.727124024	0.727124024	M1	Male	trans
cg26558412_DNAJC17P1	0.000155331	0.000373185	0.727124024	0.727124024	M1	Male	trans
cg26558412_SNRPGP8	0.000155331	0.000373185	0.362254913	0.362254913	M1	Male	trans
cg26558412_RNU2-16P	0.000155331	0.000373185	0.390963329	0.390963329	M1	Male	trans
cg26558412_RPS8P4	0.000155331	0.000373185	0.390384708	0.390384708	M1	Male	trans
cg26558412_MIR1-1HG	0.000155331	0.000373185	0.727124024	0.727124024	M1	Male	trans
cg26558412_RPL19P20	0.000155331	0.000373185	0.420853456	0.420853456	M1	Male	trans
cg26558412_ENSG00000234932	0.000155331	0.000373185	0.595922033	0.595922033	M1	Male	trans
cg26558412_ENSG00000237163	0.000155331	0.000373185	0.420853456	0.420853456	M1	Male	trans
cg26558412_RNU6-1240P	0.000155331	0.000373185	0.615481512	0.615481512	M1	Male	trans
cg26558412_IGKV1OR2-3	0.000155331	0.000373185	1.024493027	1.024493027	M1	Male	trans
cg26558412_RNU2-48P	0.000155331	0.000373185	0.595922033	0.595922033	M1	Male	trans
cg26558412_MIR548A1	0.000155331	0.000373185	1.024493027	1.024493027	M1	Male	trans
cg26558412_RPS29P15	0.000155331	0.000373185	1.024493027	1.024493027	M1	Male	trans
cg26558412_RPL30P12	0.000155331	0.000373185	1.024493027	1.024493027	M1	Male	trans
cg26558412_ENSG00000220204	0.000155331	0.000373185	1.024493027	1.024493027	M1	Male	trans
cg26558412_ENSG00000237480	0.000155331	0.000373185	0.449349932	0.449349932	M1	Male	trans
cg26558412_RNU1-148P	0.000155331	0.000373185	0.367001654	0.367001654	M1	Male	trans
cg12163800_ST7	0.000155333	0.000373188	-2.454729703	2.454729703	M1	Male	trans
cg02350090_ENSG00000230741	0.000155333	0.000373188	-1.028183042	1.028183042	M1	Male	trans
cg09055743_RPS17P7	0.000155334	0.000373189	-0.715394135	0.715394135	M1	Male	trans
cg12656219_RRAS2P2	0.000155334	0.000373189	-0.757534819	0.757534819	M1	Male	trans
cg03926165_GIMAP2	0.000155335	0.00037319	-0.729958958	0.729958958	M1	Male	trans
cg04001978_KCTD16	0.000155336	0.00037319	-0.524875727	0.524875727	M1	Male	trans
cg13433881_ANKRD36P1	0.000155336	0.00037319	0.672827533	0.672827533	M1	Male	trans
cg24326223_CD7	0.000155336	0.00037319	0.449804611	0.449804611	M1	Male	trans
cg26946042_LTBP4	0.000155337	0.000373191	0.720926096	0.720926096	M1	Male	trans
cg08625065_ENSG00000203402	0.000155337	0.000373191	0.464690845	0.464690845	M1	Male	trans
cg16582255_ENSG00000239381	0.00015534	0.000373198	-0.517655427	0.517655427	M1	Male	trans
cg05353752_REEP4	0.000155341	0.0003732	-0.425321317	0.425321317	M1	Male	trans
cg07679492_ARL6IP4	0.000155344	0.000373205	0.494420717	0.494420717	M1	Male	trans
cg07264993_ZNF330	0.000155345	0.000373206	-0.421868558	0.421868558	M1	Male	trans
cg17139095_FERMT3	0.000155345	0.000373207	0.582883206	0.582883206	M1	Male	trans
cg21909391_NLRP12	0.000155346	0.000373209	-0.166143022	0.166143022	M1	Male	trans
cg15889703_ENSG00000200112	0.000155347	0.00037321	-0.255881612	0.255881612	M1	Male	trans
cg24413826_PELO	0.00015535	0.000373215	0.503402677	0.503402677	M1	Male	trans
cg12352902_RNA5SP387	0.000155351	0.000373217	-0.583718185	0.583718185	M1	Male	trans
cg04479876_DYNLRB2	0.000155352	0.000373219	0.514914335	0.514914335	M1	Male	trans
cg00879723_ENSG00000238295	0.000155352	0.000373219	-0.450095825	0.450095825	M1	Male	trans
cg01128460_RPL7P59	0.000155353	0.00037322	-0.551921894	0.551921894	M1	Male	trans
cg08033998_ENSG00000225282	0.000155354	0.000373221	-0.474039758	0.474039758	M1	Male	trans
cg11056334_IFTAP	0.000155354	0.000373221	-0.343178123	0.343178123	M1	Male	trans
cg10490099_SPAAR	0.000155355	0.000373222	-0.337475462	0.337475462	M1	Male	trans
cg11674404_SF3B4	0.000155355	0.000373223	-0.445689852	0.445689852	M1	Male	trans
cg18055007_ENSG00000230021	0.000155358	0.000373228	0.983513387	0.983513387	M1	Male	trans
cg13370086_LRRN1	0.000155359	0.00037323	-0.722707032	0.722707032	M1	Male	trans
cg25568114_SNORA6	0.000155362	0.000373237	-0.664238112	0.664238112	M1	Male	trans
cg09033563_CD300E	0.000155362	0.000373237	0.363556054	0.363556054	M1	Male	trans
cg20821566_SREBF1	0.000155363	0.000373237	0.499332367	0.499332367	M1	Male	trans
cg14409406_LMCD1-AS1	0.000155363	0.000373237	-0.648951208	0.648951208	M1	Male	trans
cg18301136_ENSG00000231515	0.000155363	0.000373237	-0.398664596	0.398664596	M1	Male	trans
cg01140770_RSPH14	0.000155364	0.000373237	-0.547836374	0.547836374	M1	Male	trans
cg03480243_RHNO1	0.000155365	0.000373237	-0.503344108	0.503344108	M1	Male	trans
cg24294835_CENPVL1	0.000155365	0.000373237	-0.435128968	0.435128968	M1	Male	trans
cg27551718_PCDHB2	0.000155365	0.000373237	-0.430649308	0.430649308	M1	Male	trans
cg15658784_MIR643	0.000155366	0.000373238	0.408796646	0.408796646	M1	Male	trans
cg26893816_SNX18P13	0.000155366	0.000373238	-0.506755088	0.506755088	M1	Male	trans
cg10100831_IGLJ5	0.000155366	0.000373238	-0.457456605	0.457456605	M1	Male	trans
cg15084390_ENSG00000239593	0.000155367	0.000373238	0.313555656	0.313555656	M1	Male	trans
cg12115391_IGHV1-3	0.000155368	0.000373241	-0.565946748	0.565946748	M1	Male	trans
cg14210607_ENSG00000242140	0.000155369	0.000373241	0.790733939	0.790733939	M1	Male	trans
cg12059257_ENSG00000237729	0.000155369	0.000373241	0.395938478	0.395938478	M1	Male	trans
cg24235581_NSG2	0.000155369	0.000373241	0.365482362	0.365482362	M1	Male	trans
cg09241561_MEAF6P1	0.000155371	0.000373244	-0.496387511	0.496387511	M1	Male	trans
cg07096305_ATL2	0.000155371	0.000373244	0.510025087	0.510025087	M1	Male	trans
cg11917727_LINC01067	0.000155371	0.000373244	-0.710154327	0.710154327	M1	Male	trans
cg07850274_CDV3	0.000155374	0.000373251	-0.659437033	0.659437033	M1	Male	trans
cg19432243_PRSS3P4	0.000155375	0.000373251	-0.637235639	0.637235639	M1	Male	trans
cg09990103_ENSG00000231454	0.000155375	0.000373251	-5.995055131	5.995055131	M1	Male	trans
cg06281714_ENSG00000189229	0.000155376	0.000373252	-0.408876122	0.408876122	M1	Male	trans
cg09774124_ENSG00000233157	0.000155376	0.000373252	-0.550792502	0.550792502	M1	Male	trans
cg02859042_TMEM25	0.000155377	0.000373252	-0.485682208	0.485682208	M1	Male	trans
cg18778401_SNORD81	0.000155377	0.000373252	0.45188083	0.45188083	M1	Male	trans
cg11296759_OR7E155P	0.000155377	0.000373252	0.664333421	0.664333421	M1	Male	trans
cg05387905_NLRP5	0.000155377	0.000373252	-0.56275158	0.56275158	M1	Male	trans
cg02792740_USP38	0.000155378	0.000373252	0.544793701	0.544793701	M1	Male	trans
cg26293423_TFCP2L1	0.000155379	0.000373253	-0.544174814	0.544174814	M1	Male	trans
cg08142884_MIR941-4	0.000155379	0.000373253	0.69635528	0.69635528	M1	Male	trans
cg15888274_RNU6-462P	0.00015538	0.000373253	-0.884573363	0.884573363	M1	Male	trans
cg21181453_IGHD1-1	0.00015538	0.000373253	0.41311058	0.41311058	M1	Male	trans
cg03211192_RPS6P12	0.00015538	0.000373253	0.450719285	0.450719285	M1	Male	trans
cg07264993_NAMPTP1	0.000155381	0.000373254	-0.233283054	0.233283054	M1	Male	trans
cg22551062_AFF2	0.000155381	0.000373254	-0.404822783	0.404822783	M1	Male	trans
cg15113413_CCDC171	0.000155382	0.000373254	-1.028969078	1.028969078	M1	Male	trans
cg14560276_OR7E157P	0.000155383	0.000373258	-0.880989997	0.880989997	M1	Male	trans
cg24431879_FAT1P1	0.000155384	0.000373258	-0.668162391	0.668162391	M1	Male	trans
cg05798111_ENSG00000242814	0.000155385	0.000373258	-0.355664131	0.355664131	M1	Male	trans
cg04335295_MESP1	0.000155385	0.000373259	0.730402176	0.730402176	M1	Male	trans
cg03120254_RPL7AP26	0.000155386	0.000373259	-0.925365552	0.925365552	M1	Male	trans
cg02476436_ENSG00000232396	0.000155386	0.000373259	-0.509870853	0.509870853	M1	Male	trans
cg03480243_C9orf152	0.000155386	0.000373259	-0.480167025	0.480167025	M1	Male	trans
cg07470104_CYP4F62P	0.000155388	0.000373261	-1.330445217	1.330445217	M1	Male	trans
cg06060560_SNORA71A	0.000155389	0.000373264	0.5423724	0.5423724	M1	Male	trans
cg15712577_RN7SL842P	0.000155389	0.000373264	-0.275474369	0.275474369	M1	Male	trans
cg20025711_ANKRD66	0.00015539	0.000373266	-0.626976667	0.626976667	M1	Male	trans
cg24165198_RPL7P44	0.000155391	0.000373266	-0.345611058	0.345611058	M1	Male	trans
cg02378006_LZTS2	0.000155392	0.000373269	0.483899067	0.483899067	M1	Male	trans
cg20962500_CLPSL2	0.000155396	0.000373277	-0.553927902	0.553927902	M1	Male	trans
cg18455249_ELOCP6	0.000155396	0.000373277	0.526937654	0.526937654	M1	Male	trans
cg12962613_PPP1R14A	0.000155397	0.000373278	-0.560120985	0.560120985	M1	Male	trans
cg22827011_ENSG00000225612	0.000155399	0.000373282	-0.659286153	0.659286153	M1	Male	trans
cg00490039_IGHV3-7	0.000155399	0.000373282	-0.486249018	0.486249018	M1	Male	trans
cg22890620_OLR1	0.0001554	0.000373283	-0.421825498	0.421825498	M1	Male	trans
cg23127183_CRYBA2	0.000155401	0.000373284	0.367316558	0.367316558	M1	Male	trans
cg25851352_RNU6-645P	0.000155403	0.000373289	0.865600936	0.865600936	M1	Male	trans
cg18079296_RNU1-124P	0.000155404	0.000373289	-0.760054529	0.760054529	M1	Male	trans
cg27245817_RLN1	0.000155405	0.000373291	-0.8865274	0.8865274	M1	Male	trans
cg05502445_SPRR1B	0.000155406	0.000373294	-0.266226552	0.266226552	M1	Male	trans
cg19598692_ZNF534	0.000155407	0.000373294	-0.77629785	0.77629785	M1	Male	trans
cg27423087_ENSG00000236712	0.000155407	0.000373295	-0.531520775	0.531520775	M1	Male	trans
cg16773502_FDPSP5	0.000155408	0.000373296	-1.120070076	1.120070076	M1	Male	trans
cg20821566_SLF1	0.000155408	0.000373296	-0.582333977	0.582333977	M1	Male	trans
cg19727026_LINC01168	0.000155409	0.000373296	-0.658454136	0.658454136	M1	Male	trans
cg06320570_POPDC2	0.000155409	0.000373296	-1.052691801	1.052691801	M1	Male	trans
cg12878716_ENSG00000235038	0.00015541	0.000373297	0.723440294	0.723440294	M1	Male	trans
cg14357008_LINC00311	0.00015541	0.000373297	-0.509200148	0.509200148	M1	Male	trans
cg12353589_HMGB1P17	0.00015541	0.000373297	-0.623183426	0.623183426	M1	Male	trans
cg03365111_SNORD58	0.000155411	0.000373297	-0.554064818	0.554064818	M1	Male	trans
cg19598692_MESP1	0.000155415	0.000373306	0.71810758	0.71810758	M1	Male	trans
cg22087659_ENSG00000199571	0.000155415	0.000373307	0.55598111	0.55598111	M1	Male	trans
cg16975684_RNU2-59P	0.000155417	0.00037331	-0.664499502	0.664499502	M1	Male	trans
cg13229245_RNA5SP160	0.00015542	0.000373316	0.2907694	0.2907694	M1	Male	trans
cg23291158_C1DP2	0.00015542	0.000373316	-0.753329759	0.753329759	M1	Male	trans
cg11544195_EMX1	0.000155421	0.000373316	0.8453705	0.8453705	M1	Male	trans
cg14578028_PRDM14	0.000155421	0.000373317	0.30179881	0.30179881	M1	Male	trans
cg07914385_SNORD59A	0.000155422	0.000373318	-0.384505688	0.384505688	M1	Male	trans
cg07031888_MAGEA9	0.000155423	0.000373318	-0.622888892	0.622888892	M1	Male	trans
cg22367705_ENSG00000223649	0.000155423	0.000373318	0.143253422	0.143253422	M1	Male	trans
cg15117372_LAPTM4BP1	0.000155425	0.000373322	-0.487490242	0.487490242	M1	Male	trans
cg02792740_ATP13A3	0.000155425	0.000373323	0.644850324	0.644850324	M1	Male	trans
cg12067202_GPR68	0.000155428	0.000373326	0.444638744	0.444638744	M1	Male	trans
cg11086960_RAPGEF6	0.000155428	0.000373326	-0.749401709	0.749401709	M1	Male	trans
cg17323715_U8	0.000155428	0.000373326	-0.47143146	0.47143146	M1	Male	trans
cg00134973_RNA5SP126	0.000155428	0.000373326	-0.766022425	0.766022425	M1	Male	trans
cg27459981_CFAP299	0.000155429	0.000373326	0.439575031	0.439575031	M1	Male	trans
cg27018984_TRY2P	0.000155429	0.000373326	-0.438355077	0.438355077	M1	Male	trans
cg08084984_ENSG00000239615	0.000155429	0.000373327	0.593805772	0.593805772	M1	Male	trans
cg17120369_SUCLA2P2	0.00015543	0.000373327	1.054427547	1.054427547	M1	Male	trans
cg13916261_SMIM7	0.00015543	0.000373327	0.720973716	0.720973716	M1	Male	trans
cg04140807_DPPA3	0.000155431	0.000373327	0.505105275	0.505105275	M1	Male	trans
cg04098866_ENSG00000230003	0.000155431	0.000373327	0.780763548	0.780763548	M1	Male	trans
cg21830932_BMS1P10	0.000155431	0.000373327	-0.764901811	0.764901811	M1	Male	trans
cg01451277_FHOD3	0.000155432	0.000373329	-0.449358009	0.449358009	M1	Male	trans
cg09201130_LINC01952	0.000155433	0.00037333	0.641753933	0.641753933	M1	Male	trans
cg16458226_SYCN	0.000155433	0.000373331	0.479569125	0.479569125	M1	Male	trans
cg14597070_RNU6-1020P	0.000155436	0.000373336	-0.530177226	0.530177226	M1	Male	trans
cg13845724_IRF8	0.000155437	0.000373338	-0.506657864	0.506657864	M1	Male	trans
cg13019493_PPIAP81	0.000155437	0.000373338	-1.0491637	1.0491637	M1	Male	trans
cg10411959_KRTAP2-3	0.000155438	0.000373338	-0.943590347	0.943590347	M1	Male	trans
cg07096305_SUSD1	0.000155439	0.00037334	0.450333461	0.450333461	M1	Male	trans
cg09452568_MIR620	0.000155439	0.000373341	-0.331731148	0.331731148	M1	Male	trans
cg25168653_TCF23	0.00015544	0.000373341	0.633550299	0.633550299	M1	Male	trans
cg05214771_OR2J2	0.000155443	0.000373346	-0.333162061	0.333162061	M1	Male	trans
cg03051617_VWC2L-IT1	0.000155444	0.000373348	-0.610180442	0.610180442	M1	Male	trans
cg00710456_ZNF658B	0.000155445	0.000373351	-0.610908094	0.610908094	M1	Male	trans
cg26486246_SNORD115-2	0.000155446	0.000373352	-0.624119031	0.624119031	M1	Male	trans
cg11674404_CITED2	0.000155446	0.000373352	-0.416472921	0.416472921	M1	Male	trans
cg06491827_CLGN	0.000155448	0.000373355	-0.793943837	0.793943837	M1	Male	trans
cg24432376_ERICH4	0.000155449	0.000373357	-0.478151344	0.478151344	M1	Male	trans
cg05579025_GRM1	0.000155449	0.000373357	-0.572778471	0.572778471	M1	Male	trans
cg23292297_CDY7P	0.00015545	0.000373359	-0.920972966	0.920972966	M1	Male	trans
cg15176393_RPL21P18	0.000155452	0.000373363	-0.462642237	0.462642237	M1	Male	trans
cg05541722_ENSG00000232537	0.000155453	0.000373364	-0.390051415	0.390051415	M1	Male	trans
cg02017486_RPS12P24	0.000155453	0.000373364	-0.508807473	0.508807473	M1	Male	trans
cg02671217_ZDHHC2	0.000155454	0.000373364	-0.599833464	0.599833464	M1	Male	trans
cg19500342_FAM86KP	0.000155456	0.000373369	0.496501358	0.496501358	M1	Male	trans
cg19010777_SNORD115-9	0.000155459	0.000373375	-0.580119379	0.580119379	M1	Male	trans
cg24164284_ENSG00000226431	0.00015546	0.000373377	-0.601667188	0.601667188	M1	Male	trans
cg12163800_SLC39A10	0.00015546	0.000373377	-2.938836287	2.938836287	M1	Male	trans
cg12790106_RN7SL578P	0.000155461	0.000373377	-0.724419301	0.724419301	M1	Male	trans
cg24326398_CTAGE9	0.000155461	0.000373377	0.651097264	0.651097264	M1	Male	trans
cg14408173_KIAA1614	0.000155461	0.000373377	0.540617591	0.540617591	M1	Male	trans
cg22193171_ZNF806	0.000155462	0.000373377	-0.794924884	0.794924884	M1	Male	trans
cg14867071_ENSG00000205537	0.000155462	0.000373377	0.561368271	0.561368271	M1	Male	trans
cg23519258_FGFR3P6	0.000155462	0.000373377	-0.725860313	0.725860313	M1	Male	trans
cg19966787_NUS1P4	0.000155463	0.000373378	-0.757250422	0.757250422	M1	Male	trans
cg11083638_TRIM15	0.000155464	0.000373381	0.750305098	0.750305098	M1	Male	trans
cg11207763_CSN3	0.000155466	0.000373383	0.429841737	0.429841737	M1	Male	trans
cg17096979_ENSG00000226919	0.000155466	0.000373383	-1.215193975	1.215193975	M1	Male	trans
cg09781987_ENSG00000230973	0.000155467	0.000373383	-0.699530608	0.699530608	M1	Male	trans
cg14732488_PTPRJ	0.000155468	0.000373386	-0.391604431	0.391604431	M1	Male	trans
cg00046336_NBEAL2	0.00015547	0.000373389	-0.472349907	0.472349907	M1	Male	trans
cg11126410_ENSG00000241357	0.000155471	0.00037339	0.521402203	0.521402203	M1	Male	trans
cg26221506_OR10S1	0.000155472	0.000373392	-0.748050257	0.748050257	M1	Male	trans
cg00999469_LINC01671	0.000155474	0.000373396	0.645669954	0.645669954	M1	Male	trans
cg06246935_ENSG00000236741	0.000155474	0.000373396	-0.458153483	0.458153483	M1	Male	trans
cg23909098_RPS12P15	0.000155475	0.000373397	0.216807463	0.216807463	M1	Male	trans
cg21942823_ENSG00000228944	0.000155476	0.000373399	0.836866105	0.836866105	M1	Male	trans
cg19155518_ENSG00000231188	0.000155477	0.000373399	0.728772009	0.728772009	M1	Male	trans
cg16503053_MTND2P4	0.000155477	0.000373399	-0.598435692	0.598435692	M1	Male	trans
cg08324397_ENSG00000226594	0.000155478	0.000373402	0.639638392	0.639638392	M1	Male	trans
cg05351147_DMP1	0.000155479	0.000373402	-0.591362718	0.591362718	M1	Male	trans
cg15961889_EML5	0.000155481	0.000373405	-0.666419967	0.666419967	M1	Male	trans
cg12666727_GRAMD4P2	0.000155481	0.000373405	0.565973544	0.565973544	M1	Male	trans
cg02066813_ENSG00000237716	0.000155482	0.000373406	-0.798608769	0.798608769	M1	Male	trans
cg24620436_SLITRK4	0.000155484	0.000373411	-0.176291013	0.176291013	M1	Male	trans
cg16655291_CYP1D1P	0.000155487	0.000373417	-0.671607535	0.671607535	M1	Male	trans
cg13370121_ENSG00000240874	0.000155489	0.000373421	-0.40989104	0.40989104	M1	Male	trans
cg21027267_ACSM2A	0.000155489	0.000373421	-0.78257773	0.78257773	M1	Male	trans
cg11086960_FAM98A	0.00015549	0.000373422	-0.689448519	0.689448519	M1	Male	trans
cg02792740_TMEM38B	0.00015549	0.000373422	0.630470223	0.630470223	M1	Male	trans
cg17491117_SPATA21	0.00015549	0.000373422	1.206859625	1.206859625	M1	Male	trans
cg23383887_TSHB	0.000155491	0.000373423	-0.767550142	0.767550142	M1	Male	trans
cg15074728_ENSG00000241490	0.000155491	0.000373423	-0.451965878	0.451965878	M1	Male	trans
cg25588120_DUSP19	0.000155492	0.000373423	-0.320837731	0.320837731	M1	Male	trans
cg06176987_ENSG00000234913	0.000155493	0.000373425	-0.655753663	0.655753663	M1	Male	trans
cg11056334_SSR2	0.000155495	0.000373428	-0.362665373	0.362665373	M1	Male	trans
cg20925726_RPL31P63	0.000155495	0.000373428	-0.496971603	0.496971603	M1	Male	trans
cg07558734_COL5A2	0.000155495	0.000373428	-0.714530802	0.714530802	M1	Male	trans
cg01134380_PKLR	0.000155497	0.000373431	-0.832953563	0.832953563	M1	Male	trans
cg04105065_ENSG00000225144	0.000155497	0.000373431	-0.48559196	0.48559196	M1	Male	trans
cg06256937_RPL21P28	0.000155498	0.000373431	-0.505919689	0.505919689	M1	Male	trans
cg23259603_ACTG1P10	0.000155498	0.000373433	0.817479277	0.817479277	M1	Male	trans
cg09899171_CCL17	0.0001555	0.000373436	-0.801648264	0.801648264	M1	Male	trans
cg16078318_ENSG00000231731	0.0001555	0.000373436	-0.680319584	0.680319584	M1	Male	trans
cg01354479_RHOF	0.000155501	0.000373437	0.542520222	0.542520222	M1	Male	trans
cg03734225_ESF1	0.000155502	0.000373437	-0.438779851	0.438779851	M1	Male	trans
cg27065225_FAM240C	0.000155502	0.000373437	1.290251762	1.290251762	M1	Male	trans
cg09018722_LINC00482	0.000155503	0.000373439	-0.506254556	0.506254556	M1	Male	trans
cg13702767_COX6A1P2	0.000155503	0.000373439	0.620398983	0.620398983	M1	Male	trans
cg03206304_DCDC2C	0.000155504	0.000373439	-0.991132002	0.991132002	M1	Male	trans
cg21856234_RNU7-38P	0.000155504	0.000373439	0.484036113	0.484036113	M1	Male	trans
cg22377480_KLK3	0.000155505	0.000373441	-0.91078155	0.91078155	M1	Male	trans
cg23169957_SLC2A1-AS1	0.000155505	0.000373441	-0.545131905	0.545131905	M1	Male	trans
cg16873920_RNA5SP205	0.000155507	0.000373442	-0.673714139	0.673714139	M1	Male	trans
cg24007800_FTH1P15	0.000155507	0.000373442	-0.62328592	0.62328592	M1	Male	trans
cg08841544_THADA	0.00015551	0.000373448	-0.635007366	0.635007366	M1	Male	trans
cg08704974_FMO8P	0.000155512	0.000373454	0.721868246	0.721868246	M1	Male	trans
cg03608583_AGTR2	0.000155514	0.000373458	-0.57867942	0.57867942	M1	Male	trans
cg05452625_ENSG00000227733	0.000155515	0.000373458	-0.621312755	0.621312755	M1	Male	trans
cg14488391_RNU6-554P	0.000155515	0.000373458	0.937360122	0.937360122	M1	Male	trans
cg11420761_CBLIF	0.000155516	0.000373459	0.634041039	0.634041039	M1	Male	trans
cg02204085_SPRR1A	0.000155516	0.000373459	-0.270434119	0.270434119	M1	Male	trans
cg11015634_HFM1	0.000155516	0.000373459	-0.394432007	0.394432007	M1	Male	trans
cg25644567_ENSG00000231476	0.000155518	0.000373461	0.59303428	0.59303428	M1	Male	trans
cg16278658_EDN2	0.000155518	0.000373461	-1.507701338	1.507701338	M1	Male	trans
cg19308375_RPS15AP5	0.000155518	0.000373461	0.61053478	0.61053478	M1	Male	trans
cg02792740_MESD	0.000155518	0.000373461	0.542123959	0.542123959	M1	Male	trans
cg04307318_MIR601	0.000155519	0.000373462	-0.676197748	0.676197748	M1	Male	trans
cg07096305_ZNF664	0.000155519	0.000373462	0.485079499	0.485079499	M1	Male	trans
cg00545295_GPR25	0.000155521	0.000373464	0.498976674	0.498976674	M1	Male	trans
cg12774454_IL9RP2	0.000155522	0.000373464	-0.854293266	0.854293266	M1	Male	trans
cg05481879_RPL23AP8	0.000155522	0.000373464	-0.592231869	0.592231869	M1	Male	trans
cg13845724_DNMT3L	0.000155522	0.000373464	-0.588791247	0.588791247	M1	Male	trans
cg19073209_COL6A5	0.000155522	0.000373464	-0.466329962	0.466329962	M1	Male	trans
cg11444278_OR7E25P	0.000155522	0.000373464	0.362884152	0.362884152	M1	Male	trans
cg17334266_MARK1	0.000155523	0.000373464	-0.430062261	0.430062261	M1	Male	trans
cg25331196_PMEL	0.000155525	0.000373468	-0.454466268	0.454466268	M1	Male	trans
cg05204104_ENSG00000222031	0.000155526	0.00037347	0.632306938	0.632306938	M1	Male	trans
cg22443249_HOMER2	0.00015553	0.00037348	-0.4654828	0.4654828	M1	Male	trans
cg13370086_SYT14P1	0.000155531	0.000373481	-0.666317017	0.666317017	M1	Male	trans
cg15129653_APOBEC1	0.000155531	0.000373481	1.140368789	1.140368789	M1	Male	trans
cg22052629_CERS6	0.000155532	0.000373481	-0.623109318	0.623109318	M1	Male	trans
cg14710552_ENSG00000225012	0.000155533	0.000373484	0.45241336	0.45241336	M1	Male	trans
cg11787737_ELAVL3	0.000155534	0.000373485	0.09522487	0.09522487	M1	Male	trans
cg19084628_TEX15	0.000155534	0.000373485	-0.082990906	0.082990906	M1	Male	trans
cg03853968_RN7SL561P	0.000155535	0.000373485	0.741085418	0.741085418	M1	Male	trans
cg06176987_NDUFA5P1	0.000155535	0.000373485	-0.547473994	0.547473994	M1	Male	trans
cg07850274_RCAN1	0.000155536	0.000373487	-0.659512394	0.659512394	M1	Male	trans
cg10499451_DCAF8L2	0.000155538	0.000373492	-0.613357413	0.613357413	M1	Male	trans
cg27268520_RNU6-727P	0.00015554	0.000373495	0.319631827	0.319631827	M1	Male	trans
cg18980548_OR10W1	0.000155541	0.000373495	-0.572046202	0.572046202	M1	Male	trans
cg22911013_CST9L	0.000155542	0.000373495	-0.849690608	0.849690608	M1	Male	trans
cg16156113_ENSG00000227678	0.000155542	0.000373495	-0.417038775	0.417038775	M1	Male	trans
cg21039679_LINC01793	0.000155542	0.000373495	-0.508732908	0.508732908	M1	Male	trans
cg14294245_EIF3KP2	0.000155542	0.000373495	-0.592438726	0.592438726	M1	Male	trans
cg15817224_LINC01323	0.000155542	0.000373495	-1.306098764	1.306098764	M1	Male	trans
cg27245817_SPATA6	0.000155542	0.000373495	-0.659183061	0.659183061	M1	Male	trans
cg22773831_LILRP2	0.000155543	0.000373495	-0.600798466	0.600798466	M1	Male	trans
cg03724677_ACTL9	0.000155544	0.000373497	-0.374093433	0.374093433	M1	Male	trans
cg21258370_ENSG00000229855	0.000155544	0.000373497	-0.522427064	0.522427064	M1	Male	trans
cg18517266_FNDC5	0.000155545	0.000373497	0.336172636	0.336172636	M1	Male	trans
cg07330196_SLC5A12	0.000155546	0.000373499	-0.634997076	0.634997076	M1	Male	trans
cg14028598_IFNA13	0.000155548	0.000373504	-0.435203205	0.435203205	M1	Male	trans
cg14030993_ENSG00000234503	0.000155549	0.000373505	0.395547824	0.395547824	M1	Male	trans
cg15564211_GSTO3P	0.00015555	0.000373508	-0.728810624	0.728810624	M1	Male	trans
cg25644567_ACSL3-AS1	0.000155551	0.00037351	0.555942427	0.555942427	M1	Male	trans
cg01442214_ENSG00000235351	0.000155553	0.000373512	-0.369894107	0.369894107	M1	Male	trans
cg05013064_OR4F6	0.000155554	0.000373513	0.207906073	0.207906073	M1	Male	trans
cg13828701_AP5Z1	0.000155554	0.000373514	0.531623375	0.531623375	M1	Male	trans
cg09422908_COX7CP1	0.000155554	0.000373514	-0.49452662	0.49452662	M1	Male	trans
cg21042265_ENSG00000222031	0.000155555	0.000373514	-0.645880727	0.645880727	M1	Male	trans
cg11600594_HGF	0.000155555	0.000373514	-0.755687479	0.755687479	M1	Male	trans
cg24118983_FAM138A	0.000155557	0.000373518	-0.444363157	0.444363157	M1	Male	trans
cg22087659_SLC11A2	0.000155557	0.000373518	0.697571756	0.697571756	M1	Male	trans
cg14392677_CYP1B1-AS1	0.000155558	0.000373519	0.154867039	0.154867039	M1	Male	trans
cg15001471_ETV4	0.00015556	0.000373524	-0.753591085	0.753591085	M1	Male	trans
cg03041202_THRSP	0.000155561	0.000373524	0.473657308	0.473657308	M1	Male	trans
cg11223648_ATXN8OS	0.000155561	0.000373524	-0.604976864	0.604976864	M1	Male	trans
cg03878285_ZNF362	0.000155562	0.000373526	0.46405125	0.46405125	M1	Male	trans
cg15151670_HNRNPUL2-BSCL2	0.000155564	0.00037353	-0.464754357	0.464754357	M1	Male	trans
cg08426938_MAP3K4	0.000155565	0.00037353	-0.509878377	0.509878377	M1	Male	trans
cg01172235_GAL3ST3	0.000155566	0.000373533	-0.928260774	0.928260774	M1	Male	trans
cg17693656_SPC25	0.000155566	0.000373533	-0.391985197	0.391985197	M1	Male	trans
cg07793432_RPL7	0.000155567	0.000373533	-0.632307009	0.632307009	M1	Male	trans
cg16068431_MS4A15	0.000155568	0.000373536	-0.966812735	0.966812735	M1	Male	trans
cg05732866_TUBBP6	0.00015557	0.000373537	-1.205588092	1.205588092	M1	Male	trans
cg26066589_RN7SKP15	0.00015557	0.000373537	0.530474097	0.530474097	M1	Male	trans
cg21361021_DLEC1P1	0.000155571	0.000373539	0.497986579	0.497986579	M1	Male	trans
cg02124887_SPATA3	0.000155571	0.00037354	0.586371586	0.586371586	M1	Male	trans
cg25958450_CTRB1	0.000155575	0.000373548	0.503668586	0.503668586	M1	Male	trans
cg14203970_ADCY10P1	0.000155576	0.000373549	-1.253589761	1.253589761	M1	Male	trans
cg08823359_ENPP1	0.000155577	0.00037355	0.420849061	0.420849061	M1	Male	trans
cg04837653_ZNF587	0.000155577	0.00037355	-0.552636356	0.552636356	M1	Male	trans
cg17335281_PSCA	0.000155578	0.00037355	-0.497787494	0.497787494	M1	Male	trans
cg14562619_WNT2B	0.000155578	0.00037355	-0.457998859	0.457998859	M1	Male	trans
cg18305853_ADI1P1	0.000155579	0.000373553	-0.305477788	0.305477788	M1	Male	trans
cg24169118_SLC25A35	0.00015558	0.000373553	-0.536079268	0.536079268	M1	Male	trans
cg13999965_LINC01946	0.000155581	0.000373555	-0.566610446	0.566610446	M1	Male	trans
cg05689208_UGT3A1	0.000155582	0.000373558	-0.354540573	0.354540573	M1	Male	trans
cg25325209_ENSG00000217120	0.000155586	0.000373565	-0.751469005	0.751469005	M1	Male	trans
cg09272186_CCNC	0.000155587	0.000373568	1.193709134	1.193709134	M1	Male	trans
cg14637551_MTHFD2P3	0.00015559	0.000373574	-0.491938748	0.491938748	M1	Male	trans
cg22451117_CD81-AS1	0.000155591	0.000373575	-0.418414361	0.418414361	M1	Male	trans
cg21834824_CBLL1P1	0.000155591	0.000373576	-0.300955614	0.300955614	M1	Male	trans
cg00804694_SIRPA	0.000155594	0.000373581	0.466498032	0.466498032	M1	Male	trans
cg00474465_RPS10P3	0.000155595	0.000373582	-0.904207941	0.904207941	M1	Male	trans
cg26170855_SNORD115-39	0.000155595	0.000373582	-0.331704209	0.331704209	M1	Male	trans
cg00001793_GOLGA8DP	0.000155596	0.000373582	-0.900610375	0.900610375	M1	Male	trans
cg00794956_ENSG00000239381	0.000155598	0.000373587	-0.578021199	0.578021199	M1	Male	trans
cg23246499_CD101	0.000155598	0.000373587	0.631734986	0.631734986	M1	Male	trans
cg13468092_ENSG00000240265	0.000155599	0.000373587	-0.54341907	0.54341907	M1	Male	trans
cg08985601_PCDHB1	0.000155599	0.000373588	-0.629388968	0.629388968	M1	Male	trans
cg04727604_LPL	0.000155601	0.00037359	2.266525116	2.266525116	M1	Male	trans
cg18093161_PLA2G1B	0.000155601	0.00037359	-0.403682449	0.403682449	M1	Male	trans
cg06302718_TREML5P	0.000155601	0.00037359	-0.410158767	0.410158767	M1	Male	trans
cg10959048_CDX1	0.000155603	0.000373593	-1.009973728	1.009973728	M1	Male	trans
cg09891645_TNNT2	0.000155604	0.000373593	0.5627009	0.5627009	M1	Male	trans
cg26464626_PPP1CA	0.000155606	0.000373593	0.466345741	0.466345741	M1	Male	trans
cg13322601_RN7SKP153	0.000155606	0.000373593	-3.049414183	3.049414183	M1	Male	trans
cg11086960_GOLGA5	0.000155609	0.000373593	-0.582411895	0.582411895	M1	Male	trans
cg26603220_RNU6-1240P	0.00015561	0.000373593	-0.70162128	0.70162128	M1	Male	trans
cg26603220_RPL31P13	0.00015561	0.000373593	-0.828888731	0.828888731	M1	Male	trans
cg26603220_LINC01247	0.00015561	0.000373593	-0.828888731	0.828888731	M1	Male	trans
cg26603220_LINC01795	0.00015561	0.000373593	-0.828888731	0.828888731	M1	Male	trans
cg26603220_IGKV1OR2-3	0.00015561	0.000373593	-1.167876038	1.167876038	M1	Male	trans
cg26603220_DNAJC17P1	0.00015561	0.000373593	-0.828888731	0.828888731	M1	Male	trans
cg26603220_RNU2-16P	0.00015561	0.000373593	-0.445680636	0.445680636	M1	Male	trans
cg26603220_MIR548A1	0.00015561	0.000373593	-1.167876038	1.167876038	M1	Male	trans
cg26603220_RPS29P15	0.00015561	0.000373593	-1.167876038	1.167876038	M1	Male	trans
cg26603220_RPS8P4	0.00015561	0.000373593	-0.445021034	0.445021034	M1	Male	trans
cg26603220_RPL30P12	0.00015561	0.000373593	-1.167876038	1.167876038	M1	Male	trans
cg26603220_MIR1-1HG	0.00015561	0.000373593	-0.828888731	0.828888731	M1	Male	trans
cg26603220_ENSG00000220204	0.00015561	0.000373593	-1.167876038	1.167876038	M1	Male	trans
cg26603220_RPL19P20	0.00015561	0.000373593	-0.479754038	0.479754038	M1	Male	trans
cg26603220_ENSG00000237163	0.00015561	0.000373593	-0.479754038	0.479754038	M1	Male	trans
cg26603220_RNU2-48P	0.00015561	0.000373593	-0.679324354	0.679324354	M1	Male	trans
cg26603220_RNU1-148P	0.00015561	0.000373593	-0.418365402	0.418365402	M1	Male	trans
cg26603220_ENSG00000234932	0.00015561	0.000373593	-0.679324354	0.679324354	M1	Male	trans
cg26603220_SNRPGP8	0.00015561	0.000373593	-0.412954331	0.412954331	M1	Male	trans
cg19997181_ALKAL1	0.000155611	0.000373593	0.675567049	0.675567049	M1	Male	trans
cg22836400_SNORD62	0.000155611	0.000373593	0.325080106	0.325080106	M1	Male	trans
cg11995490_ENSG00000237208	0.000155612	0.000373593	-0.503663053	0.503663053	M1	Male	trans
cg18447344_ENSG00000229899	0.000155612	0.000373594	-0.555016646	0.555016646	M1	Male	trans
cg11868136_WARS2-AS1	0.000155613	0.000373594	-0.413223575	0.413223575	M1	Male	trans
cg18307677_ENSG00000230572	0.000155613	0.000373594	-0.451893137	0.451893137	M1	Male	trans
cg22548845_CYCSP10	0.000155614	0.000373594	-0.640092506	0.640092506	M1	Male	trans
cg14412184_CBLL1P1	0.000155614	0.000373594	-0.313858212	0.313858212	M1	Male	trans
cg19344682_ENSG00000214980	0.000155614	0.000373594	-0.703596955	0.703596955	M1	Male	trans
cg21252088_OR52W1	0.000155614	0.000373594	0.80275792	0.80275792	M1	Male	trans
cg20134394_ENSG00000234780	0.000155614	0.000373594	-0.919960677	0.919960677	M1	Male	trans
cg07096305_TSNAX	0.000155615	0.000373595	0.48310825	0.48310825	M1	Male	trans
cg16684958_P3H2	0.000155616	0.000373597	0.625099323	0.625099323	M1	Male	trans
cg06143971_CNN2P4	0.000155616	0.000373597	-0.540108222	0.540108222	M1	Male	trans
cg09177248_NLRP3	0.000155617	0.000373597	-0.694663478	0.694663478	M1	Male	trans
cg10797095_SRRM3	0.000155617	0.000373598	-0.399932829	0.399932829	M1	Male	trans
cg10723869_LINC00882	0.000155619	0.000373599	-0.401243124	0.401243124	M1	Male	trans
cg09201130_ENSG00000226770	0.000155619	0.000373599	0.594295279	0.594295279	M1	Male	trans
cg24711324_ENSG00000225341	0.000155619	0.0003736	-0.786325846	0.786325846	M1	Male	trans
cg20016068_ME2P1	0.00015562	0.000373601	-0.605242945	0.605242945	M1	Male	trans
cg21473782_RPS27AP1	0.00015562	0.000373601	-0.742582722	0.742582722	M1	Male	trans
cg13799853_ENSG00000175604	0.000155625	0.000373611	0.454112788	0.454112788	M1	Male	trans
cg14774195_RNA5SP363	0.000155625	0.000373611	0.537835117	0.537835117	M1	Male	trans
cg10295807_ENSG00000235021	0.000155625	0.000373611	-0.481558373	0.481558373	M1	Male	trans
cg03932398_RNU6-219P	0.000155626	0.000373611	0.413366968	0.413366968	M1	Male	trans
cg11328826_GDPD3	0.000155627	0.000373613	0.705693196	0.705693196	M1	Male	trans
cg17329937_SRRM3	0.000155628	0.000373613	0.576183311	0.576183311	M1	Male	trans
cg03179052_KRCC1	0.000155628	0.000373613	-1.174285891	1.174285891	M1	Male	trans
cg10993517_ATP6V0CP1	0.00015563	0.000373618	-0.696700125	0.696700125	M1	Male	trans
cg20667334_RNA5SP387	0.000155631	0.00037362	-0.410433479	0.410433479	M1	Male	trans
cg24310785_ENSG00000228156	0.000155633	0.000373623	-2.939818467	2.939818467	M1	Male	trans
cg06176987_ENSG00000235689	0.000155633	0.000373623	-0.586756356	0.586756356	M1	Male	trans
cg14030300_TCP1P1	0.000155636	0.000373629	0.354879236	0.354879236	M1	Male	trans
cg10904293_RPS21P1	0.000155637	0.00037363	-0.77548491	0.77548491	M1	Male	trans
cg18391514_R3HDML	0.000155637	0.00037363	-0.831972855	0.831972855	M1	Male	trans
cg26110038_KRT25	0.000155637	0.00037363	-0.894756878	0.894756878	M1	Male	trans
cg04000274_ENSG00000231866	0.000155639	0.000373632	-1.173458173	1.173458173	M1	Male	trans
cg20614067_SLC6A8	0.000155639	0.000373632	-0.591844614	0.591844614	M1	Male	trans
cg12485181_AGO2	0.000155639	0.000373632	-0.40727908	0.40727908	M1	Male	trans
cg06926377_LORICRIN	0.000155642	0.000373638	-0.456570432	0.456570432	M1	Male	trans
cg11368935_FSD1	0.000155643	0.000373639	-0.503266934	0.503266934	M1	Male	trans
cg06752779_RNA5SP333	0.000155644	0.00037364	-0.571276929	0.571276929	M1	Male	trans
cg21090866_LRFN2	0.000155646	0.000373645	-0.416478624	0.416478624	M1	Male	trans
cg19432198_HEMGN	0.000155646	0.000373645	-0.684679739	0.684679739	M1	Male	trans
cg12869097_IFITM3P4	0.000155647	0.000373647	-0.422530289	0.422530289	M1	Male	trans
cg15372372_ATF1P1	0.000155648	0.000373647	-0.732046378	0.732046378	M1	Male	trans
cg15412826_PAH	0.000155648	0.000373647	-0.761646321	0.761646321	M1	Male	trans
cg11722376_NAALADL2-AS3	0.000155648	0.000373647	0.581029633	0.581029633	M1	Male	trans
cg05966300_OR9G4	0.000155649	0.000373649	0.07908963	0.07908963	M1	Male	trans
cg25716065_ENSG00000224271	0.000155655	0.000373661	0.478247917	0.478247917	M1	Male	trans
cg01117061_ENSG00000237843	0.000155655	0.000373661	0.607657041	0.607657041	M1	Male	trans
cg16963484_ENSG00000236073	0.000155657	0.000373663	-0.416739058	0.416739058	M1	Male	trans
cg25102279_MRGPRG	0.000155657	0.000373663	-0.571707862	0.571707862	M1	Male	trans
cg21945639_SMPD5	0.000155657	0.000373663	0.504213593	0.504213593	M1	Male	trans
cg19703425_ENSG00000236003	0.000155657	0.000373663	-0.974988878	0.974988878	M1	Male	trans
cg02061007_ENSG00000223530	0.000155658	0.000373663	-0.928588707	0.928588707	M1	Male	trans
cg07615839_LINC00460	0.000155659	0.000373666	0.797689596	0.797689596	M1	Male	trans
cg04672837_SELENOOLP	0.000155659	0.000373666	0.446261832	0.446261832	M1	Male	trans
cg24567967_RNA5SP375	0.00015566	0.000373666	0.737859535	0.737859535	M1	Male	trans
cg11868136_ENSG00000228354	0.000155661	0.000373667	-0.447474188	0.447474188	M1	Male	trans
cg23700513_HNRNPA1P29	0.000155661	0.000373668	0.228224901	0.228224901	M1	Male	trans
cg25753291_NPM1P11	0.000155663	0.00037367	-0.554033962	0.554033962	M1	Male	trans
cg02147978_ATP1B4	0.000155663	0.00037367	-0.844328326	0.844328326	M1	Male	trans
cg27513510_RPS27P1	0.000155663	0.00037367	-0.642232023	0.642232023	M1	Male	trans
cg11086960_TWF1P2	0.000155663	0.00037367	-0.636773343	0.636773343	M1	Male	trans
cg16122815_RNU1-1	0.000155664	0.00037367	-0.643914849	0.643914849	M1	Male	trans
cg11086960_ACSL3	0.000155665	0.000373672	-0.780837972	0.780837972	M1	Male	trans
cg22451117_MARK2P15	0.000155666	0.000373674	-0.451336712	0.451336712	M1	Male	trans
cg26482585_ENSG00000231903	0.000155667	0.000373675	0.824023892	0.824023892	M1	Male	trans
cg23328066_IFT74-AS1	0.000155667	0.000373675	-1.249008664	1.249008664	M1	Male	trans
cg17971017_FTH1P27	0.000155668	0.000373675	0.305112734	0.305112734	M1	Male	trans
cg11291003_RPL23AP41	0.000155668	0.000373675	-0.676721868	0.676721868	M1	Male	trans
cg11042373_EGFR-AS1	0.000155668	0.000373675	0.863731525	0.863731525	M1	Male	trans
cg25983677_CD84P1	0.000155671	0.00037368	0.357298642	0.357298642	M1	Male	trans
cg04970495_GUCA1C	0.000155671	0.000373681	-1.039436697	1.039436697	M1	Male	trans
cg08157914_MIRLET7G	0.000155673	0.000373683	-0.974665493	0.974665493	M1	Male	trans
cg04132177_ENSG00000217447	0.000155673	0.000373683	-0.461504871	0.461504871	M1	Male	trans
cg00516582_ENSG00000236673	0.000155673	0.000373683	-0.503034084	0.503034084	M1	Male	trans
cg03277550_ENSG00000228876	0.000155674	0.000373683	-0.471014443	0.471014443	M1	Male	trans
cg25922284_RNY4P36	0.000155675	0.000373683	0.561299794	0.561299794	M1	Male	trans
cg24311207_RNU6-599P	0.000155677	0.000373683	0.31520282	0.31520282	M1	Male	trans
cg01062838_TMEM123	0.000155677	0.000373683	-0.966520866	0.966520866	M1	Male	trans
cg01727128_Y_RNA	0.00015568	0.000373683	-0.439132266	0.439132266	M1	Male	trans
cg03654560_POTEF	0.000155681	0.000373683	-0.192193515	0.192193515	M1	Male	trans
cg18743951_NR1H5P	0.000155681	0.000373683	-0.715838934	0.715838934	M1	Male	trans
cg03959986_RPS15AP7	0.000155681	0.000373683	0.408189079	0.408189079	M1	Male	trans
cg03959986_LINC01867	0.000155681	0.000373683	0.170496217	0.170496217	M1	Male	trans
cg03959986_VN1R36P	0.000155681	0.000373683	0.288272249	0.288272249	M1	Male	trans
cg03959986_OR4B1	0.000155681	0.000373683	0.235471439	0.235471439	M1	Male	trans
cg03959986_KRT18P2	0.000155681	0.000373683	0.500146647	0.500146647	M1	Male	trans
cg03959986_ENSG00000223563	0.000155681	0.000373683	0.168266935	0.168266935	M1	Male	trans
cg03959986_RPL37P11	0.000155681	0.000373683	0.498058587	0.498058587	M1	Male	trans
cg03959986_RNU6-910P	0.000155681	0.000373683	0.498058587	0.498058587	M1	Male	trans
cg03959986_DEFB130D	0.000155681	0.000373683	0.701747615	0.701747615	M1	Male	trans
cg03959986_SNORD36B	0.000155681	0.000373683	0.017683748	0.017683748	M1	Male	trans
cg03959986_SNORD115-15	0.000155681	0.000373683	0.197791325	0.197791325	M1	Male	trans
cg03959986_BOLA2	0.000155681	0.000373683	0.701747615	0.701747615	M1	Male	trans
cg03959986_SLC35G4	0.000155681	0.000373683	0.701747615	0.701747615	M1	Male	trans
cg03959986_ENSG00000229288	0.000155681	0.000373683	0.136827217	0.136827217	M1	Male	trans
cg03959986_ENSG00000230015	0.000155681	0.000373683	0.470942878	0.470942878	M1	Male	trans
cg03959986_ENSG00000233407	0.000155681	0.000373683	0.354838609	0.354838609	M1	Male	trans
cg03959986_ENSG00000228365	0.000155681	0.000373683	0.124066985	0.124066985	M1	Male	trans
cg18959198_DEFB108C	0.000155685	0.000373687	-0.716216319	0.716216319	M1	Male	trans
cg12372163_RNU6-1000P	0.000155685	0.000373687	-0.607414223	0.607414223	M1	Male	trans
cg22827011_RN7SKP263	0.000155685	0.000373687	-0.583307212	0.583307212	M1	Male	trans
cg04846472_CRYGB	0.000155685	0.000373687	-0.582084375	0.582084375	M1	Male	trans
cg16873130_ENSG00000229957	0.000155685	0.000373687	-0.475565882	0.475565882	M1	Male	trans
cg00294229_KRT8P14	0.000155685	0.000373687	0.544663592	0.544663592	M1	Male	trans
cg12030941_ENSG00000227713	0.000155687	0.00037369	0.413132757	0.413132757	M1	Male	trans
cg10492042_FAM225A	0.000155687	0.000373691	0.301711824	0.301711824	M1	Male	trans
cg00587635_RN7SL587P	0.000155689	0.000373693	-0.72712129	0.72712129	M1	Male	trans
cg19586698_RNU6-147P	0.000155691	0.000373698	-0.307339724	0.307339724	M1	Male	trans
cg00137264_PCOLCE2	0.000155692	0.000373699	-0.345760601	0.345760601	M1	Male	trans
cg23475480_LGI3	0.000155693	0.000373701	-0.376180365	0.376180365	M1	Male	trans
cg02251147_RNU6-373P	0.000155693	0.000373701	-0.5156991	0.5156991	M1	Male	trans
cg21411095_ZBTB8A	0.000155694	0.000373702	-0.676326166	0.676326166	M1	Male	trans
cg22280068_RIMKLBP2	0.000155695	0.000373704	-0.677898905	0.677898905	M1	Male	trans
cg16977474_IL9	0.000155696	0.000373705	0.507441497	0.507441497	M1	Male	trans
cg11718675_PARD6G	0.000155697	0.000373706	-0.578455164	0.578455164	M1	Male	trans
cg00047667_CLEC4D	0.000155697	0.000373706	-0.526489055	0.526489055	M1	Male	trans
cg01148039_ENSG00000226280	0.000155699	0.000373709	-0.488967525	0.488967525	M1	Male	trans
cg04120639_OTUD7A	0.000155699	0.000373709	-0.435108049	0.435108049	M1	Male	trans
cg02225599_MADCAM1	0.000155699	0.000373709	0.493435476	0.493435476	M1	Male	trans
cg09802433_ENSG00000241097	0.0001557	0.000373711	-2.199636381	2.199636381	M1	Male	trans
cg09833720_MMP1	0.000155701	0.000373712	-0.113789499	0.113789499	M1	Male	trans
cg06578063_TYRP1	0.000155701	0.000373712	-0.574015167	0.574015167	M1	Male	trans
cg13008339_DTNBP1	0.000155703	0.000373713	-0.572357849	0.572357849	M1	Male	trans
cg11390842_ENSG00000217135	0.000155703	0.000373713	-0.592439519	0.592439519	M1	Male	trans
cg07209338_ENSG00000205236	0.000155703	0.000373713	-0.441645642	0.441645642	M1	Male	trans
cg17779085_PLEKHN1	0.000155706	0.00037372	-1.537144961	1.537144961	M1	Male	trans
cg17531430_MFAP3L	0.000155707	0.000373722	-0.777433276	0.777433276	M1	Male	trans
cg19597111_KCNA6	0.000155708	0.000373722	-0.153605913	0.153605913	M1	Male	trans
cg10991855_UTP3	0.000155708	0.000373722	-0.491945965	0.491945965	M1	Male	trans
cg11086960_LDHB	0.00015571	0.000373724	-0.68193012	0.68193012	M1	Male	trans
cg14414949_LSM3P3	0.00015571	0.000373724	-0.534930833	0.534930833	M1	Male	trans
cg14409406_COPB2	0.00015571	0.000373724	-0.559238212	0.559238212	M1	Male	trans
cg09579704_PCDHB9	0.000155711	0.000373726	-0.548258426	0.548258426	M1	Male	trans
cg27320875_ENSG00000230289	0.000155712	0.000373728	-0.76487894	0.76487894	M1	Male	trans
cg02232418_WIF1	0.000155713	0.00037373	-0.368244232	0.368244232	M1	Male	trans
cg10040153_RYR2	0.000155714	0.00037373	-0.398114797	0.398114797	M1	Male	trans
cg15762175_RBMX2P5	0.000155714	0.00037373	-0.435692194	0.435692194	M1	Male	trans
cg07150062_RN7SL516P	0.000155715	0.00037373	0.599767968	0.599767968	M1	Male	trans
cg26369178_RNA5SP372	0.000155715	0.00037373	-0.636767744	0.636767744	M1	Male	trans
cg06817609_CDH23-AS1	0.000155715	0.00037373	-0.812246438	0.812246438	M1	Male	trans
cg09483607_YWHAZP10	0.000155716	0.00037373	-0.457725681	0.457725681	M1	Male	trans
cg08432383_EPS8L3	0.000155718	0.000373733	0.633232713	0.633232713	M1	Male	trans
cg15977002_ACTN2	0.000155718	0.000373733	-0.657507124	0.657507124	M1	Male	trans
cg04354128_RPS3AP36	0.000155718	0.000373733	-0.804353654	0.804353654	M1	Male	trans
cg13370086_ENSG00000228354	0.000155718	0.000373733	-0.873363583	0.873363583	M1	Male	trans
cg07264993_EIF4E	0.000155719	0.000373733	-0.439126324	0.439126324	M1	Male	trans
cg01240583_ENSG00000214970	0.000155719	0.000373733	-0.514003576	0.514003576	M1	Male	trans
cg17139095_NCF4	0.00015572	0.000373735	0.400041197	0.400041197	M1	Male	trans
cg06403901_SPATA31D1	0.00015572	0.000373735	-0.930602703	0.930602703	M1	Male	trans
cg08333487_CCNYL2	0.00015572	0.000373735	-0.879477402	0.879477402	M1	Male	trans
cg19285799_OSTC	0.000155721	0.000373736	0.910490147	0.910490147	M1	Male	trans
cg16972508_MCCD1P2	0.000155722	0.000373738	-1.016155813	1.016155813	M1	Male	trans
cg13045265_ENSG00000224739	0.000155722	0.000373738	-0.755918139	0.755918139	M1	Male	trans
cg11868136_RN7SL581P	0.000155723	0.000373739	-0.410647366	0.410647366	M1	Male	trans
cg10055059_CFB	0.000155723	0.000373739	0.625653349	0.625653349	M1	Male	trans
cg00490039_SEPTIN6	0.000155724	0.00037374	-0.402238346	0.402238346	M1	Male	trans
cg15417875_RPS12P4	0.000155725	0.00037374	-0.533488181	0.533488181	M1	Male	trans
cg19080638_TNNT2	0.000155725	0.00037374	0.737201485	0.737201485	M1	Male	trans
cg13168129_SPEG	0.000155727	0.000373743	0.436996622	0.436996622	M1	Male	trans
cg06850996_H2AC3P	0.000155729	0.000373747	0.349358746	0.349358746	M1	Male	trans
cg02350039_DUOX2	0.000155732	0.000373754	0.705070371	0.705070371	M1	Male	trans
cg19776984_GPR63	0.000155733	0.000373756	-0.773162412	0.773162412	M1	Male	trans
cg07264993_USO1	0.000155734	0.000373759	-0.448350748	0.448350748	M1	Male	trans
cg04568100_ENSG00000241281	0.000155735	0.000373759	0.501299508	0.501299508	M1	Male	trans
cg11851382_TRAJ58	0.000155735	0.000373759	-0.331700927	0.331700927	M1	Male	trans
cg10010734_ENSG00000223753	0.000155738	0.000373764	-1.177024736	1.177024736	M1	Male	trans
cg25261181_ZNF534	0.000155738	0.000373764	-0.50894472	0.50894472	M1	Male	trans
cg25588120_TMEM99	0.000155739	0.000373766	-0.321133057	0.321133057	M1	Male	trans
cg00413587_GNLY	0.00015574	0.000373768	-0.71238648	0.71238648	M1	Male	trans
cg13322601_OR2H5P	0.000155741	0.000373768	-4.237103047	4.237103047	M1	Male	trans
cg08354567_DPYS	0.000155741	0.000373768	-0.518765931	0.518765931	M1	Male	trans
cg12046362_CGB5	0.000155741	0.000373769	-0.387951041	0.387951041	M1	Male	trans
cg25164787_CT47A5	0.000155742	0.000373769	-0.549116461	0.549116461	M1	Male	trans
cg03763977_ENSG00000227189	0.000155745	0.000373775	0.66967744	0.66967744	M1	Male	trans
cg07405255_ARHGEF28	0.000155745	0.000373775	-0.730103875	0.730103875	M1	Male	trans
cg00530579_PAK3	0.000155748	0.00037378	-0.19173795	0.19173795	M1	Male	trans
cg02303400_CSH2	0.000155748	0.00037378	-0.467582248	0.467582248	M1	Male	trans
cg05000150_ENSG00000237414	0.000155749	0.000373782	-0.876909253	0.876909253	M1	Male	trans
cg07637672_ANKRD16	0.00015575	0.000373785	-0.558106783	0.558106783	M1	Male	trans
cg08008809_Y_RNA	0.000155752	0.000373787	0.666550904	0.666550904	M1	Male	trans
cg16999170_ENSG00000233508	0.000155752	0.000373787	-1.162407389	1.162407389	M1	Male	trans
cg17593097_HMGB3P13	0.000155753	0.000373789	-0.460755124	0.460755124	M1	Male	trans
cg11295357_IGLC3	0.000155754	0.00037379	-0.856002204	0.856002204	M1	Male	trans
cg15717212_ENSG00000229393	0.000155754	0.00037379	0.706613759	0.706613759	M1	Male	trans
cg09774124_TENM1	0.000155756	0.000373793	-0.576781531	0.576781531	M1	Male	trans
cg25958450_MT1XP1	0.000155757	0.000373794	0.665602945	0.665602945	M1	Male	trans
cg03556491_ENSG00000235546	0.000155757	0.000373794	0.619280519	0.619280519	M1	Male	trans
cg24831391_GRAPL	0.000155758	0.000373796	-0.760865268	0.760865268	M1	Male	trans
cg00333184_LINC01681	0.000155759	0.000373797	-0.694603604	0.694603604	M1	Male	trans
cg24943459_RNU6-1024P	0.00015576	0.000373798	-0.896838738	0.896838738	M1	Male	trans
cg16037947_ID1	0.00015576	0.000373798	0.572304075	0.572304075	M1	Male	trans
cg09965679_ENSG00000235574	0.000155763	0.000373804	0.881853104	0.881853104	M1	Male	trans
cg13799853_CAPN6	0.000155764	0.000373804	0.724139777	0.724139777	M1	Male	trans
cg06362514_FAM228A	0.000155764	0.000373804	-0.450473075	0.450473075	M1	Male	trans
cg18635497_TRBJ2-6	0.000155764	0.000373804	0.666348714	0.666348714	M1	Male	trans
cg17531430_ENSG00000227728	0.000155764	0.000373804	-0.724538401	0.724538401	M1	Male	trans
cg24133297_ACTG1P10	0.000155765	0.000373806	0.775687326	0.775687326	M1	Male	trans
cg22871801_ITPKC	0.000155767	0.00037381	0.586230055	0.586230055	M1	Male	trans
cg16565439_MT1A	0.000155768	0.00037381	-0.678468005	0.678468005	M1	Male	trans
cg14409406_SOS2	0.000155769	0.000373812	-0.573468663	0.573468663	M1	Male	trans
cg07190763_IFITM3P3	0.00015577	0.000373813	-0.622002883	0.622002883	M1	Male	trans
cg06832862_ZSCAN10	0.00015577	0.000373814	-0.632336512	0.632336512	M1	Male	trans
cg03958512_THRAP3P1	0.000155772	0.000373816	-0.783551846	0.783551846	M1	Male	trans
cg16064295_RNU2-61P	0.000155772	0.000373816	-1.054320346	1.054320346	M1	Male	trans
cg09483607_PCBD2	0.000155773	0.000373818	-0.583667801	0.583667801	M1	Male	trans
cg22052629_BTBD10	0.000155773	0.000373818	-0.531961178	0.531961178	M1	Male	trans
cg17324671_ENSG00000227413	0.000155776	0.000373823	-0.478914276	0.478914276	M1	Male	trans
cg17840774_RD3L	0.000155777	0.000373825	-0.72176095	0.72176095	M1	Male	trans
cg13442200_FUNDC2P4	0.000155779	0.000373829	-0.594391414	0.594391414	M1	Male	trans
cg02775254_ENSG00000237297	0.000155779	0.000373829	0.899548699	0.899548699	M1	Male	trans
cg21360245_ENSG00000239593	0.000155783	0.000373836	-0.35916404	0.35916404	M1	Male	trans
cg27245817_RGPD5	0.000155783	0.000373837	-0.776045008	0.776045008	M1	Male	trans
cg07912401_HCN1	0.000155785	0.000373841	-0.309606491	0.309606491	M1	Male	trans
cg16064295_ZNF507	0.000155786	0.000373841	-0.717557855	0.717557855	M1	Male	trans
cg26701270_TMEM145	0.000155788	0.000373846	-0.404472006	0.404472006	M1	Male	trans
cg05513157_MIR494	0.000155788	0.000373846	-1.236448514	1.236448514	M1	Male	trans
cg13370086_UPRT	0.000155789	0.000373848	-0.743346066	0.743346066	M1	Male	trans
cg07656719_DMBT1L1	0.000155792	0.000373854	-0.479146689	0.479146689	M1	Male	trans
cg24856383_MIR1302-8	0.000155792	0.000373854	1.173267176	1.173267176	M1	Male	trans
cg18864926_CENPVL3	0.000155794	0.000373856	-0.317762069	0.317762069	M1	Male	trans
cg10288502_PLPPR1	0.000155794	0.000373856	-0.384757317	0.384757317	M1	Male	trans
cg27592868_GPM6A	0.000155797	0.000373862	0.465333266	0.465333266	M1	Male	trans
cg07914320_ACTG1P10	0.000155798	0.000373864	0.6754249	0.6754249	M1	Male	trans
cg12552823_RDH13	0.000155799	0.000373866	0.650625087	0.650625087	M1	Male	trans
cg07463103_COX4I2	0.000155803	0.000373872	0.609403148	0.609403148	M1	Male	trans
cg20374823_PALM3	0.000155803	0.000373872	0.707045475	0.707045475	M1	Male	trans
cg17438432_ENSG00000242488	0.000155803	0.000373872	0.566839396	0.566839396	M1	Male	trans
cg16999170_GCSH	0.000155805	0.000373875	-0.810230085	0.810230085	M1	Male	trans
cg08935541_YAP1P1	0.000155807	0.000373879	-1.112745363	1.112745363	M1	Male	trans
cg01569860_GPC6-AS2	0.000155808	0.000373881	-0.642708812	0.642708812	M1	Male	trans
cg21830932_DPYSL3	0.000155809	0.000373883	-0.630654111	0.630654111	M1	Male	trans
cg11155090_ATP5MC2P1	0.000155809	0.000373883	-0.687984899	0.687984899	M1	Male	trans
cg27574929_ENSG00000217447	0.000155811	0.000373886	-0.773980771	0.773980771	M1	Male	trans
cg07510230_REEP4	0.000155812	0.000373889	0.37727609	0.37727609	M1	Male	trans
cg13363608_SNORA75	0.000155813	0.000373889	-0.506064399	0.506064399	M1	Male	trans
cg15577927_TCEA1P1	0.000155814	0.00037389	0.518360393	0.518360393	M1	Male	trans
cg11413762_UNC93B3	0.000155815	0.000373893	-0.440356345	0.440356345	M1	Male	trans
cg15650664_ENSG00000237268	0.000155817	0.000373895	0.891925664	0.891925664	M1	Male	trans
cg19409060_RPL14P6	0.000155817	0.000373895	0.592552348	0.592552348	M1	Male	trans
cg20692464_NPM1P9	0.000155818	0.000373897	-0.848123962	0.848123962	M1	Male	trans
cg14642045_TBXA2R	0.000155819	0.000373898	-0.455256811	0.455256811	M1	Male	trans
cg18601483_LINC00642	0.000155819	0.000373898	-0.146215104	0.146215104	M1	Male	trans
cg07793432_SLC25A5-AS1	0.00015582	0.000373899	-0.620982256	0.620982256	M1	Male	trans
cg05389984_LZTS2	0.00015582	0.000373899	0.535915014	0.535915014	M1	Male	trans
cg08482536_CCL17	0.00015582	0.000373899	-0.522711812	0.522711812	M1	Male	trans
cg07918589_TMEM183AP1	0.000155821	0.000373899	-0.614894271	0.614894271	M1	Male	trans
cg03878285_EVPLL	0.000155821	0.000373899	0.380177805	0.380177805	M1	Male	trans
cg17417926_IQCF4P	0.000155823	0.000373902	-0.567656339	0.567656339	M1	Male	trans
cg17629244_ENSG00000237760	0.000155823	0.000373902	-1.263459432	1.263459432	M1	Male	trans
cg25131461_OLFM3	0.000155826	0.000373908	-0.501992691	0.501992691	M1	Male	trans
cg00143364_ENSG00000222031	0.000155827	0.000373908	-0.582992371	0.582992371	M1	Male	trans
cg07388216_NPM1P33	0.000155828	0.00037391	-1.103174499	1.103174499	M1	Male	trans
cg16692066_TUBB6	0.000155828	0.00037391	0.407561457	0.407561457	M1	Male	trans
cg26015683_ZCCHC18	0.000155828	0.00037391	0.395998157	0.395998157	M1	Male	trans
cg05884880_GAGE12G	0.000155829	0.000373912	-0.737790058	0.737790058	M1	Male	trans
cg07264993_CHD1	0.00015583	0.000373913	-0.419431986	0.419431986	M1	Male	trans
cg25198316_PDE2A	0.000155831	0.000373914	-0.55806707	0.55806707	M1	Male	trans
cg19194405_ENSG00000229118	0.000155833	0.000373917	-0.558464963	0.558464963	M1	Male	trans
cg00490039_OR2M3	0.000155833	0.000373918	-0.015003441	0.015003441	M1	Male	trans
cg08266644_OR7E8P	0.000155834	0.00037392	-0.483482276	0.483482276	M1	Male	trans
cg07545728_SMARCE1P5	0.000155837	0.000373924	-0.608239939	0.608239939	M1	Male	trans
cg14409406_MIA2	0.000155837	0.000373924	-0.603971292	0.603971292	M1	Male	trans
cg02671217_SLC6A10P	0.000155837	0.000373924	-0.745549773	0.745549773	M1	Male	trans
cg03955334_HSPE1P27	0.000155838	0.000373924	-0.465759625	0.465759625	M1	Male	trans
cg10324032_UBE2V1P5	0.000155838	0.000373925	-0.509894097	0.509894097	M1	Male	trans
cg08551547_MRPL42P4	0.000155839	0.000373925	-0.779849875	0.779849875	M1	Male	trans
cg02858625_OR7E96P	0.000155839	0.000373925	-0.577424419	0.577424419	M1	Male	trans
cg09189551_ARMC2	0.00015584	0.000373926	-0.768641623	0.768641623	M1	Male	trans
cg14035247_LMO1	0.000155841	0.000373929	-0.51255984	0.51255984	M1	Male	trans
cg03724677_SPATA31B1P	0.000155842	0.00037393	-0.564538051	0.564538051	M1	Male	trans
cg07416455_RPL22P11	0.000155843	0.000373932	-0.470081891	0.470081891	M1	Male	trans
cg13370086_ENSG00000234141	0.000155843	0.000373932	-0.604657394	0.604657394	M1	Male	trans
cg03558233_ENSG00000233933	0.000155845	0.000373935	-0.513183716	0.513183716	M1	Male	trans
cg17051704_NELL2	0.000155846	0.000373937	0.425884428	0.425884428	M1	Male	trans
cg16902078_HLA-C	0.000155847	0.000373939	0.727616503	0.727616503	M1	Male	trans
cg06054099_Y_RNA	0.000155849	0.000373943	-0.502962906	0.502962906	M1	Male	trans
cg08402735_RNU6-462P	0.000155849	0.000373943	-0.986386314	0.986386314	M1	Male	trans
cg16873130_H2AC3P	0.00015585	0.000373943	-0.337577609	0.337577609	M1	Male	trans
cg25364009_TAB2-AS1	0.00015585	0.000373943	-0.668041422	0.668041422	M1	Male	trans
cg04206724_TFCP2L1	0.000155851	0.000373943	0.675139474	0.675139474	M1	Male	trans
cg00999469_DLGAP1-AS1	0.000155851	0.000373943	0.765526053	0.765526053	M1	Male	trans
cg14562619_GAS1	0.000155852	0.000373945	-0.48909508	0.48909508	M1	Male	trans
cg00545295_LINC01808	0.000155853	0.000373946	0.677548913	0.677548913	M1	Male	trans
cg27251155_LAMC3	0.000155853	0.000373946	-0.616391656	0.616391656	M1	Male	trans
cg07331276_DNAI3	0.000155853	0.000373946	-0.507431084	0.507431084	M1	Male	trans
cg05152764_RN7SL89P	0.000155856	0.000373951	-0.839951613	0.839951613	M1	Male	trans
cg02792740_RBBP5	0.000155857	0.000373953	0.553493747	0.553493747	M1	Male	trans
cg19160975_ASS1P5	0.000155858	0.000373956	0.394880173	0.394880173	M1	Male	trans
cg16064295_ENSG00000242375	0.000155862	0.000373963	-0.686744706	0.686744706	M1	Male	trans
cg26584456_TMIE	0.000155862	0.000373963	0.552411707	0.552411707	M1	Male	trans
cg08159493_HSD11B2	0.000155863	0.000373964	1.673630037	1.673630037	M1	Male	trans
cg07474672_TTF2	0.000155864	0.000373965	-0.659023018	0.659023018	M1	Male	trans
cg24856383_RNU6-437P	0.000155864	0.000373965	1.080968508	1.080968508	M1	Male	trans
cg09391279_SKAP2	0.000155864	0.000373966	-0.562343706	0.562343706	M1	Male	trans
cg04060288_OR6N1	0.000155866	0.000373968	-0.218541765	0.218541765	M1	Male	trans
cg13440924_ACTA2	0.000155867	0.00037397	-0.567988378	0.567988378	M1	Male	trans
cg15938442_ENSG00000231496	0.000155867	0.00037397	-0.525425674	0.525425674	M1	Male	trans
cg10919388_ATOH8	0.000155868	0.00037397	0.712427747	0.712427747	M1	Male	trans
cg20592691_HSD11B2	0.000155868	0.00037397	0.985885859	0.985885859	M1	Male	trans
cg17551702_RPL23AP87	0.00015587	0.000373975	-0.792474702	0.792474702	M1	Male	trans
cg26917828_ENSG00000230572	0.00015587	0.000373975	-0.687542975	0.687542975	M1	Male	trans
cg10411959_PAX2	0.000155872	0.000373976	-0.863883202	0.863883202	M1	Male	trans
cg24605553_RAB33A	0.000155872	0.000373976	0.373225267	0.373225267	M1	Male	trans
cg18100127_RN7SKP68	0.000155873	0.000373978	-0.328929179	0.328929179	M1	Male	trans
cg16064295_ZCCHC10	0.000155875	0.000373981	-0.662344275	0.662344275	M1	Male	trans
cg07405255_AMMECR1	0.000155876	0.000373983	-0.807686476	0.807686476	M1	Male	trans
cg08380311_ENSG00000226180	0.000155876	0.000373983	0.573226367	0.573226367	M1	Male	trans
cg06754924_CPA5	0.000155876	0.000373983	-0.331879148	0.331879148	M1	Male	trans
cg04739200_CCL17	0.000155876	0.000373983	-0.513708885	0.513708885	M1	Male	trans
cg21361021_LINC01167	0.000155879	0.000373989	0.739028362	0.739028362	M1	Male	trans
cg08426938_CAVIN4	0.00015588	0.000373989	-0.556684475	0.556684475	M1	Male	trans
cg03894102_MAP10	0.00015588	0.000373989	1.713253524	1.713253524	M1	Male	trans
cg20592123_TMEM229A	0.00015588	0.000373989	0.288763729	0.288763729	M1	Male	trans
cg20816047_ANKRD62	0.000155882	0.00037399	-0.658345624	0.658345624	M1	Male	trans
ch.12.1017720R_MIR589	0.000155882	0.00037399	0.746460883	0.746460883	M1	Male	trans
cg00456950_SNORA71	0.000155882	0.00037399	-0.442030294	0.442030294	M1	Male	trans
cg24802374_TYRP1	0.000155885	0.000373996	-0.489544021	0.489544021	M1	Male	trans
cg16140565_ENSG00000225187	0.000155885	0.000373997	-0.65482926	0.65482926	M1	Male	trans
cg27135799_BTF3P6	0.000155886	0.000373997	-0.495819733	0.495819733	M1	Male	trans
cg15488978_P2RY8	0.000155887	0.000373998	-0.512911631	0.512911631	M1	Male	trans
cg18305853_SH3GL2	0.000155887	0.000373998	-0.112088129	0.112088129	M1	Male	trans
cg09073539_RPRD2	0.000155887	0.000373998	-0.610841701	0.610841701	M1	Male	trans
cg22377480_TBPL2	0.000155887	0.000373998	-1.036378066	1.036378066	M1	Male	trans
cg16991569_EIF3MP1	0.000155888	0.000373998	-0.626432296	0.626432296	M1	Male	trans
cg13895323_SLC16A12	0.000155888	0.000373998	-0.590523844	0.590523844	M1	Male	trans
cg07793432_EML3	0.000155888	0.000373998	0.609571242	0.609571242	M1	Male	trans
cg02671217_TMEM106B	0.000155889	0.000373998	-0.579857556	0.579857556	M1	Male	trans
cg06502685_REEP3	0.00015589	0.000373998	-0.391176645	0.391176645	M1	Male	trans
cg10499042_SOST	0.00015589	0.000373998	-0.506268867	0.506268867	M1	Male	trans
cg13058623_LINC01149	0.00015589	0.000373998	0.555563045	0.555563045	M1	Male	trans
cg13845724_PLCG2	0.00015589	0.000373998	-0.377288755	0.377288755	M1	Male	trans
cg14409406_PDGFRA	0.00015589	0.000373998	-0.55387537	0.55387537	M1	Male	trans
cg14409406_LRRC57	0.000155891	0.000373999	-0.556022318	0.556022318	M1	Male	trans
cg07275606_TRBJ2-5	0.000155891	0.000373999	-0.682664826	0.682664826	M1	Male	trans
cg08828819_PTMAP2	0.000155892	0.000373999	0.478866039	0.478866039	M1	Male	trans
cg27383607_FHL3	0.000155892	0.000373999	0.618676824	0.618676824	M1	Male	trans
cg02158095_OR2T12	0.000155893	0.000374001	-0.029485892	0.029485892	M1	Male	trans
cg18211066_SERPINB11	0.000155893	0.000374001	-0.84139492	0.84139492	M1	Male	trans
cg02411429_RNU7-85P	0.000155895	0.000374005	-0.351455208	0.351455208	M1	Male	trans
cg09205384_MRPS21P5	0.000155896	0.000374005	-0.536871964	0.536871964	M1	Male	trans
cg00070370_RNU4-7P	0.000155896	0.000374005	-0.833212703	0.833212703	M1	Male	trans
cg17324671_ENSG00000229677	0.000155897	0.000374006	-0.458797506	0.458797506	M1	Male	trans
cg03333343_FGD5	0.000155897	0.000374006	-0.428376177	0.428376177	M1	Male	trans
cg08229224_YAE1	0.000155897	0.000374006	-0.478169869	0.478169869	M1	Male	trans
cg13370086_DNAJB4	0.0001559	0.000374011	-0.676208385	0.676208385	M1	Male	trans
cg02782331_PMS2P9	0.0001559	0.000374011	-0.707506224	0.707506224	M1	Male	trans
cg25728685_OR7E117P	0.0001559	0.000374011	-0.493197424	0.493197424	M1	Male	trans
cg05154833_MTND2P9	0.000155901	0.000374013	-0.646819202	0.646819202	M1	Male	trans
cg12679899_PSCA	0.000155902	0.000374013	-0.50834234	0.50834234	M1	Male	trans
cg04728840_ENSG00000234080	0.000155906	0.000374023	-0.900385848	0.900385848	M1	Male	trans
cg06761167_RNU6-918P	0.000155907	0.000374024	-0.617232644	0.617232644	M1	Male	trans
cg14267705_TSN	0.000155908	0.000374024	-0.729197269	0.729197269	M1	Male	trans
cg13849253_HNRNPA3P1	0.000155908	0.000374024	0.272834019	0.272834019	M1	Male	trans
cg09788926_PLAU	0.000155909	0.000374026	0.567263595	0.567263595	M1	Male	trans
cg09201130_HSPD1P7	0.000155909	0.000374026	0.073073429	0.073073429	M1	Male	trans
cg24007800_NOX3	0.000155913	0.000374033	-0.254750216	0.254750216	M1	Male	trans
cg24007800_ENSG00000234686	0.000155913	0.000374033	-0.918946441	0.918946441	M1	Male	trans
cg16274716_ZFPM2	0.000155913	0.000374034	-0.508747378	0.508747378	M1	Male	trans
cg01148039_C6orf58	0.000155914	0.000374035	-0.507833941	0.507833941	M1	Male	trans
cg02333352_CAMK1G	0.000155918	0.000374043	0.606018139	0.606018139	M1	Male	trans
cg24413826_CD300LD	0.000155919	0.000374044	-0.497668204	0.497668204	M1	Male	trans
cg12291533_MIR103A2	0.00015592	0.000374046	-0.67624739	0.67624739	M1	Male	trans
cg12129912_VN1R40P	0.00015592	0.000374047	0.725532395	0.725532395	M1	Male	trans
cg12143131_TRAJ43	0.000155921	0.000374047	0.471401875	0.471401875	M1	Male	trans
cg27045845_LGI3	0.000155922	0.000374048	-0.364573324	0.364573324	M1	Male	trans
cg12916198_ENSG00000225486	0.000155922	0.000374048	-0.65888666	0.65888666	M1	Male	trans
cg24740576_FOLR3	0.000155922	0.000374048	-0.558412134	0.558412134	M1	Male	trans
cg14703829_LINC01681	0.000155922	0.000374048	0.839271181	0.839271181	M1	Male	trans
cg20927800_LINC02647	0.000155923	0.000374048	-0.611148943	0.611148943	M1	Male	trans
cg10477339_EEF1A1P28	0.000155923	0.000374049	0.850063037	0.850063037	M1	Male	trans
cg14203970_ENSG00000235021	0.000155925	0.000374051	-1.342259691	1.342259691	M1	Male	trans
cg25592413_SPATA31A6	0.000155925	0.000374051	0.776220636	0.776220636	M1	Male	trans
cg10157663_RN7SL789P	0.000155927	0.000374056	-0.636134203	0.636134203	M1	Male	trans
cg00060404_SNORD54	0.000155929	0.000374058	-0.807938256	0.807938256	M1	Male	trans
cg23914255_LEMD1-DT	0.00015593	0.000374061	-0.351310159	0.351310159	M1	Male	trans
cg11444278_CD3D	0.000155931	0.000374061	0.340285944	0.340285944	M1	Male	trans
cg11461787_C1QC	0.000155931	0.000374061	0.790972835	0.790972835	M1	Male	trans
cg21050001_PML	0.000155931	0.000374061	-0.337733682	0.337733682	M1	Male	trans
cg13720284_CSN3	0.000155932	0.000374061	-0.423879564	0.423879564	M1	Male	trans
cg09299773_CXXC1P1	0.000155934	0.000374067	-0.354557586	0.354557586	M1	Male	trans
cg10672754_DDX12P	0.000155937	0.000374073	0.698030613	0.698030613	M1	Male	trans
cg24046884_HSD17B13	0.000155938	0.000374075	-0.855133167	0.855133167	M1	Male	trans
cg09996245_RNA5S4	0.000155939	0.000374075	-0.638813868	0.638813868	M1	Male	trans
cg22298088_ENSG00000111788	0.000155939	0.000374075	-0.550839732	0.550839732	M1	Male	trans
cg02724374_ENSG00000235286	0.000155944	0.000374085	-0.621270242	0.621270242	M1	Male	trans
cg07850274_NEPRO	0.000155944	0.000374085	-0.610802635	0.610802635	M1	Male	trans
cg26505707_Y_RNA	0.000155944	0.000374086	-0.760667637	0.760667637	M1	Male	trans
cg07330481_ENSG00000232145	0.000155945	0.000374086	-0.372655285	0.372655285	M1	Male	trans
cg12705340_RPS15P9	0.000155946	0.000374087	0.977824299	0.977824299	M1	Male	trans
cg23257604_IMPG1	0.000155946	0.000374088	-0.859033949	0.859033949	M1	Male	trans
cg11861487_BIN1	0.000155948	0.000374091	0.621048488	0.621048488	M1	Male	trans
cg11086960_CEACAM7	0.000155948	0.000374091	-0.463603995	0.463603995	M1	Male	trans
cg14483161_IGLC6	0.000155948	0.000374091	-0.903540678	0.903540678	M1	Male	trans
cg19060760_SEMG2	0.00015595	0.000374095	-0.548911449	0.548911449	M1	Male	trans
cg11086960_TCTN3	0.000155953	0.0003741	-0.694867216	0.694867216	M1	Male	trans
cg18878984_RNU6-481P	0.000155953	0.0003741	-0.393562015	0.393562015	M1	Male	trans
cg06103624_TTC26	0.000155954	0.000374101	-0.54886016	0.54886016	M1	Male	trans
cg24169118_ENSG00000235574	0.000155956	0.000374104	-0.507510974	0.507510974	M1	Male	trans
cg02792740_CFAP47	0.000155956	0.000374104	0.509478678	0.509478678	M1	Male	trans
cg14357008_RN7SKP257	0.000155957	0.000374106	-0.409318737	0.409318737	M1	Male	trans
cg20821566_LPAR2	0.000155959	0.000374109	0.504744961	0.504744961	M1	Male	trans
cg16135755_LINC01381	0.00015596	0.000374109	-0.482303347	0.482303347	M1	Male	trans
cg07785145_RNA5SP429	0.00015596	0.000374109	-1.197735692	1.197735692	M1	Male	trans
cg14526732_CXCR2P1	0.00015596	0.000374109	0.234953068	0.234953068	M1	Male	trans
cg04726019_DAZ4	0.000155961	0.000374109	-0.000979225	0.000979225	M1	Male	trans
cg04726019_DAZ3	0.000155961	0.000374109	-0.02186708	0.02186708	M1	Male	trans
cg08157914_LNCSRLR	0.000155961	0.000374109	-1.354650534	1.354650534	M1	Male	trans
cg06300469_RSAD2	0.000155962	0.000374112	0.51684064	0.51684064	M1	Male	trans
cg12032497_ENSG00000111788	0.000155963	0.000374112	-0.535267353	0.535267353	M1	Male	trans
cg09022213_MEIS1-AS2	0.000155964	0.000374114	0.488528563	0.488528563	M1	Male	trans
cg24859375_PLLPP1	0.000155964	0.000374114	-0.488054267	0.488054267	M1	Male	trans
cg06499010_SELENOOLP	0.000155965	0.000374116	-0.38357872	0.38357872	M1	Male	trans
cg10899547_LINC01442	0.000155967	0.000374118	0.707428782	0.707428782	M1	Male	trans
cg17593097_ENSG00000230192	0.000155967	0.000374119	-0.344289943	0.344289943	M1	Male	trans
cg26897236_COMMD4P2	0.000155968	0.000374119	-0.903214776	0.903214776	M1	Male	trans
cg07295550_GLCCI1-DT	0.000155968	0.000374119	-0.386726585	0.386726585	M1	Male	trans
cg10039163_OR51J1	0.000155968	0.000374119	-0.628435331	0.628435331	M1	Male	trans
cg06803261_RPS6P25	0.000155969	0.000374119	-0.475004132	0.475004132	M1	Male	trans
cg00490039_HSD3BP2	0.000155969	0.00037412	-0.378794864	0.378794864	M1	Male	trans
cg22595719_ENSG00000233293	0.000155971	0.000374122	-0.491631127	0.491631127	M1	Male	trans
cg24240870_SRRM3	0.000155971	0.000374122	-0.44668831	0.44668831	M1	Male	trans
cg03445244_GLYATL3	0.000155971	0.000374122	-0.054881641	0.054881641	M1	Male	trans
cg19543269_KRT9	0.000155972	0.000374124	0.902606778	0.902606778	M1	Male	trans
cg01763875_PSD	0.000155975	0.00037413	-0.57515914	0.57515914	M1	Male	trans
cg22052629_ZRANB2	0.000155977	0.000374135	-0.598921718	0.598921718	M1	Male	trans
cg25588120_ENSG00000219302	0.000155978	0.000374135	-0.282474101	0.282474101	M1	Male	trans
cg14994777_FAM120C	0.000155979	0.000374136	-0.732127026	0.732127026	M1	Male	trans
cg15798563_ENSG00000183889	0.000155979	0.000374137	-0.890645779	0.890645779	M1	Male	trans
cg05123276_SNORD48	0.000155981	0.00037414	-0.101741961	0.101741961	M1	Male	trans
cg10478035_ATAD3B	0.000155981	0.00037414	-0.599832719	0.599832719	M1	Male	trans
cg14611230_RN7SL362P	0.000155982	0.000374142	-0.479031452	0.479031452	M1	Male	trans
cg14584450_ELOCP6	0.000155984	0.000374144	-0.337997122	0.337997122	M1	Male	trans
cg12034111_RD3	0.000155984	0.000374144	-0.092565652	0.092565652	M1	Male	trans
cg06338987_RPL7P15	0.000155984	0.000374144	-0.662177835	0.662177835	M1	Male	trans
cg21787835_CASK-AS1	0.000155985	0.000374145	0.654220661	0.654220661	M1	Male	trans
cg06348619_ENSG00000229821	0.00015599	0.000374155	0.428429545	0.428429545	M1	Male	trans
cg14090535_H3P11	0.00015599	0.000374155	0.980323497	0.980323497	M1	Male	trans
cg01710886_FLT1	0.00015599	0.000374156	0.687726245	0.687726245	M1	Male	trans
cg05943251_OPTC	0.000155991	0.000374156	-0.44096638	0.44096638	M1	Male	trans
cg03214444_COMMD7	0.000155992	0.000374159	-0.718670437	0.718670437	M1	Male	trans
cg00608701_CICP5	0.000155993	0.00037416	-0.591677165	0.591677165	M1	Male	trans
cg16175752_HTR3E	0.000155993	0.00037416	-0.470838201	0.470838201	M1	Male	trans
cg08426938_NSA2P3	0.000155994	0.000374161	-0.487792188	0.487792188	M1	Male	trans
cg11815008_RNA5SP396	0.000155995	0.000374162	-0.542893766	0.542893766	M1	Male	trans
cg12744966_KRTAP5-4	0.000155996	0.000374163	0.581806865	0.581806865	M1	Male	trans
cg14864044_OR3A1	0.000155997	0.000374165	-0.426271937	0.426271937	M1	Male	trans
cg23328066_SEPTIN7P6	0.000155997	0.000374165	-1.358999695	1.358999695	M1	Male	trans
cg16999170_PLGRKT	0.000155998	0.000374165	-0.81277501	0.81277501	M1	Male	trans
cg08317284_KCNK13	0.000155998	0.000374165	0.711886074	0.711886074	M1	Male	trans
cg01330150_RAET1K	0.000155999	0.000374167	0.632928488	0.632928488	M1	Male	trans
cg13011999_FNDC1-IT1	0.000156	0.000374168	0.402081609	0.402081609	M1	Male	trans
cg02868976_SAMD14	0.000156002	0.000374172	0.521981483	0.521981483	M1	Male	trans
cg11412853_HOXD9	0.000156003	0.000374174	0.932991977	0.932991977	M1	Male	trans
cg06502685_CCT8	0.000156005	0.000374177	-0.40274113	0.40274113	M1	Male	trans
cg12336269_OR9Q2	0.000156005	0.000374177	0.252506088	0.252506088	M1	Male	trans
cg00474465_CD300LB	0.000156006	0.000374178	0.751910803	0.751910803	M1	Male	trans
cg04060288_DNAJB4	0.000156006	0.000374178	-0.807820786	0.807820786	M1	Male	trans
cg08055409_RNU6-257P	0.000156008	0.000374182	-0.601226156	0.601226156	M1	Male	trans
cg08894280_RNF14P1	0.000156008	0.000374182	-1.440775811	1.440775811	M1	Male	trans
cg16064295_PDCD6IP	0.000156009	0.000374182	-0.703758973	0.703758973	M1	Male	trans
cg15029183_ENSG00000232958	0.000156009	0.000374182	-1.143985899	1.143985899	M1	Male	trans
cg24051234_ZNF214	0.00015601	0.000374185	-1.010864379	1.010864379	M1	Male	trans
cg25669593_RN7SKP118	0.000156012	0.000374189	-0.346679542	0.346679542	M1	Male	trans
cg13449377_LINC01167	0.000156013	0.00037419	-0.563549198	0.563549198	M1	Male	trans
cg20256870_MTND5P25	0.000156014	0.00037419	-0.50557472	0.50557472	M1	Male	trans
cg11879371_ENSG00000206647	0.000156016	0.000374195	-0.326931749	0.326931749	M1	Male	trans
cg11624060_RNF212	0.000156017	0.000374197	0.758371369	0.758371369	M1	Male	trans
cg17334266_ENSG00000231424	0.000156018	0.000374197	-0.380562114	0.380562114	M1	Male	trans
cg05154833_A1BG	0.000156018	0.000374198	-0.390192698	0.390192698	M1	Male	trans
cg10672754_ENSG00000240056	0.000156019	0.0003742	0.756556858	0.756556858	M1	Male	trans
cg06032500_MIR655	0.00015602	0.0003742	-0.641950845	0.641950845	M1	Male	trans
cg01354206_ZNF714	0.00015602	0.0003742	-0.429383171	0.429383171	M1	Male	trans
cg01704040_SHMT1P1	0.000156021	0.000374201	-0.448190144	0.448190144	M1	Male	trans
cg14018471_RNY4P24	0.000156024	0.000374207	0.404068649	0.404068649	M1	Male	trans
cg22168087_LUM	0.000156024	0.000374207	0.339161537	0.339161537	M1	Male	trans
cg20025711_HYDIN	0.000156025	0.000374209	-0.66680782	0.66680782	M1	Male	trans
cg25669593_SLITRK6	0.000156025	0.000374209	-0.637437444	0.637437444	M1	Male	trans
cg16888658_ENSG00000233478	0.000156026	0.00037421	0.747590844	0.747590844	M1	Male	trans
cg22703515_LZTS1	0.000156026	0.00037421	-0.531212466	0.531212466	M1	Male	trans
cg00980696_RNVU1-2	0.000156028	0.000374212	-0.3459344	0.3459344	M1	Male	trans
cg07474672_MLLT3	0.000156029	0.000374214	-0.688370268	0.688370268	M1	Male	trans
cg03549208_EXOSC3P1	0.000156029	0.000374214	-0.542316736	0.542316736	M1	Male	trans
cg16274716_GNG8	0.000156032	0.000374221	-0.155160671	0.155160671	M1	Male	trans
cg19579176_OR10Z1	0.000156033	0.000374221	-0.187567956	0.187567956	M1	Male	trans
cg24711324_ALDH9A1	0.000156034	0.000374224	-0.515289394	0.515289394	M1	Male	trans
cg15315714_TRAV8-2	0.000156035	0.000374226	-0.863578808	0.863578808	M1	Male	trans
cg16977073_LINC00310	0.000156037	0.000374228	-0.530142108	0.530142108	M1	Male	trans
cg09483607_OSBPL3	0.000156037	0.000374228	-0.558633556	0.558633556	M1	Male	trans
cg07591603_LINC01717	0.000156039	0.000374232	-0.555349635	0.555349635	M1	Male	trans
cg23127183_ZP4	0.000156039	0.000374232	0.413609063	0.413609063	M1	Male	trans
cg26038582_LINC02651	0.00015604	0.000374232	0.480431944	0.480431944	M1	Male	trans
cg02763565_LINC00851	0.00015604	0.000374233	-0.754837543	0.754837543	M1	Male	trans
cg18742823_CTRB2	0.000156041	0.000374233	0.395642906	0.395642906	M1	Male	trans
cg23404528_GPR63	0.000156041	0.000374233	0.473078648	0.473078648	M1	Male	trans
cg24893198_H4C11	0.000156042	0.000374234	-0.689403036	0.689403036	M1	Male	trans
cg24711324_PRPS1	0.000156042	0.000374235	-0.524176081	0.524176081	M1	Male	trans
cg09841631_ENSG00000228664	0.000156042	0.000374235	-0.913069835	0.913069835	M1	Male	trans
cg08229224_RPS6KB1	0.000156044	0.000374237	-0.44306778	0.44306778	M1	Male	trans
cg04945651_RN7SKP161	0.000156045	0.000374238	-0.654682731	0.654682731	M1	Male	trans
cg01093369_ENSG00000233018	0.000156045	0.000374238	-0.517597237	0.517597237	M1	Male	trans
cg08898155_ACSM4	0.000156045	0.000374238	0.017973991	0.017973991	M1	Male	trans
cg12398261_TSR3	0.000156046	0.000374239	3.479435872	3.479435872	M1	Male	trans
cg17324671_ATP5PBP6	0.000156047	0.00037424	-0.422657957	0.422657957	M1	Male	trans
cg08229224_EI24	0.000156047	0.00037424	-0.450739695	0.450739695	M1	Male	trans
cg16596598_RNU6-558P	0.000156048	0.00037424	-0.285563225	0.285563225	M1	Male	trans
cg16454852_TEX47	0.000156048	0.00037424	-0.876264706	0.876264706	M1	Male	trans
cg23888215_HAND2	0.000156048	0.00037424	-0.954211485	0.954211485	M1	Male	trans
cg08656369_HPN	0.000156049	0.00037424	-0.447874297	0.447874297	M1	Male	trans
cg06502685_CHL1	0.000156049	0.00037424	-0.434261434	0.434261434	M1	Male	trans
cg16064295_WAC	0.000156049	0.00037424	-0.720672585	0.720672585	M1	Male	trans
cg09947026_KRT5	0.00015605	0.000374242	-0.611771741	0.611771741	M1	Male	trans
cg03926165_IRF4	0.000156051	0.000374243	-0.817681392	0.817681392	M1	Male	trans
cg02090549_USP9YP28	0.000156053	0.000374248	-0.573531944	0.573531944	M1	Male	trans
cg15335251_ZNF423	0.000156053	0.000374248	-0.281867305	0.281867305	M1	Male	trans
cg16172923_CLVS2	0.000156056	0.000374253	-0.405281096	0.405281096	M1	Male	trans
cg10925082_ENSG00000241097	0.000156057	0.000374254	0.437665668	0.437665668	M1	Male	trans
cg01665243_PRRG3	0.000156057	0.000374254	0.877064231	0.877064231	M1	Male	trans
cg14398342_EI24P2	0.000156057	0.000374254	-0.601232613	0.601232613	M1	Male	trans
cg04770577_SLC22A14	0.000156059	0.000374256	-0.646081954	0.646081954	M1	Male	trans
cg00826520_ENSG00000237530	0.000156059	0.000374257	-0.616246236	0.616246236	M1	Male	trans
cg04701596_HNRNPA1P12	0.00015606	0.000374259	-0.62148957	0.62148957	M1	Male	trans
cg14203970_ITK	0.000156062	0.000374262	-1.189831665	1.189831665	M1	Male	trans
cg27513510_ENSG00000229224	0.000156063	0.000374263	-0.781905863	0.781905863	M1	Male	trans
cg16400798_MTCO2P6	0.000156063	0.000374263	-0.966382714	0.966382714	M1	Male	trans
cg13279458_SNX18P13	0.000156063	0.000374263	-0.629141099	0.629141099	M1	Male	trans
cg10492042_FAM83C	0.000156064	0.000374263	0.358601371	0.358601371	M1	Male	trans
cg00680875_SRSF3P6	0.000156064	0.000374264	-0.688382941	0.688382941	M1	Male	trans
cg15251010_RNY4P16	0.000156065	0.000374265	-1.224363239	1.224363239	M1	Male	trans
cg24007800_UQCRHP2	0.000156066	0.000374265	-0.794798763	0.794798763	M1	Male	trans
cg22351390_CXCL8	0.000156066	0.000374266	-0.898127577	0.898127577	M1	Male	trans
cg03480243_PPEF1	0.000156067	0.000374266	-0.581002208	0.581002208	M1	Male	trans
cg16873130_SIGLEC16	0.000156067	0.000374266	-0.483945307	0.483945307	M1	Male	trans
cg05465169_OR6X1	0.000156068	0.000374266	0.578371565	0.578371565	M1	Male	trans
cg14774195_ENSG00000242140	0.000156068	0.000374266	-1.082081131	1.082081131	M1	Male	trans
cg14970550_KRTAP5-4	0.000156068	0.000374266	0.579214351	0.579214351	M1	Male	trans
cg14790638_CTAG1B	0.000156068	0.000374266	-0.41630556	0.41630556	M1	Male	trans
cg02326058_ENSG00000241097	0.000156068	0.000374266	0.429904978	0.429904978	M1	Male	trans
cg11547110_PPM1N	0.000156069	0.000374266	-0.51679888	0.51679888	M1	Male	trans
cg08295429_HMGB4	0.00015607	0.000374268	-0.991933132	0.991933132	M1	Male	trans
cg03055649_RNU6-763P	0.000156071	0.00037427	-0.267622509	0.267622509	M1	Male	trans
cg20381404_TRAV3	0.000156072	0.00037427	0.287463702	0.287463702	M1	Male	trans
cg20968717_NKX2-6	0.000156072	0.00037427	-0.353461749	0.353461749	M1	Male	trans
cg07850274_BZW1	0.000156072	0.000374271	-0.623748904	0.623748904	M1	Male	trans
cg06803261_ENSG00000200620	0.000156073	0.000374271	-0.595321636	0.595321636	M1	Male	trans
cg11643867_MYO5BP3	0.000156074	0.000374272	-0.618104594	0.618104594	M1	Male	trans
cg25869196_LOXL4	0.000156074	0.000374273	-0.392826609	0.392826609	M1	Male	trans
cg01008267_OR6R1P	0.000156075	0.000374274	-0.582138114	0.582138114	M1	Male	trans
cg12707723_ENSG00000229454	0.000156075	0.000374274	-0.679408171	0.679408171	M1	Male	trans
cg14227773_ENSG00000234446	0.000156076	0.000374276	-0.779151625	0.779151625	M1	Male	trans
cg04322353_MAGEC2	0.000156077	0.000374277	-0.501595847	0.501595847	M1	Male	trans
cg10912062_ENSG00000233214	0.000156078	0.000374278	-0.699637349	0.699637349	M1	Male	trans
cg03480243_MAPK4	0.000156078	0.000374278	-0.334086093	0.334086093	M1	Male	trans
cg08229224_PIK3R1	0.00015608	0.000374281	-0.467727967	0.467727967	M1	Male	trans
cg14624992_HMGN1P35	0.000156083	0.000374288	0.875970496	0.875970496	M1	Male	trans
cg04608651_AKR1C1	0.000156084	0.000374288	0.514809801	0.514809801	M1	Male	trans
cg01614839_TRAJ34	0.000156084	0.000374289	0.611119091	0.611119091	M1	Male	trans
cg25486571_CFAP100	0.000156084	0.000374289	-0.778227607	0.778227607	M1	Male	trans
cg19163171_RNU6-147P	0.000156085	0.000374289	0.386445911	0.386445911	M1	Male	trans
cg16312968_RAET1K	0.000156085	0.000374289	0.673112396	0.673112396	M1	Male	trans
cg20844221_ID3	0.000156086	0.000374289	0.677390486	0.677390486	M1	Male	trans
cg17400905_CLDN34	0.000156086	0.00037429	0.649345753	0.649345753	M1	Male	trans
cg12291533_RN7SKP189	0.000156087	0.000374292	-0.450118036	0.450118036	M1	Male	trans
cg24525967_OR10A4	0.000156088	0.000374293	-0.484544063	0.484544063	M1	Male	trans
cg27032760_MAGI2-AS2	0.000156088	0.000374293	-0.680551863	0.680551863	M1	Male	trans
cg19708418_APCDD1L	0.000156089	0.000374294	0.637444352	0.637444352	M1	Male	trans
cg09483607_ANAPC4	0.000156089	0.000374294	-0.624766571	0.624766571	M1	Male	trans
cg15886121_UGT3A1	0.00015609	0.000374295	-0.378318552	0.378318552	M1	Male	trans
cg19033943_SPAG17	0.000156091	0.000374297	-0.499381552	0.499381552	M1	Male	trans
cg21945949_EGFR-AS1	0.000156094	0.000374301	0.832861964	0.832861964	M1	Male	trans
cg23805120_PSCA	0.000156094	0.000374301	-0.730146929	0.730146929	M1	Male	trans
cg05737004_VENTXP4	0.000156094	0.000374301	-0.569237096	0.569237096	M1	Male	trans
cg19878597_MIR635	0.000156095	0.000374303	0.481538569	0.481538569	M1	Male	trans
cg14371107_C7orf33	0.000156095	0.000374303	0.491870006	0.491870006	M1	Male	trans
cg24855134_AKR1C6P	0.000156099	0.000374312	-0.806648893	0.806648893	M1	Male	trans
cg14732488_TWF1P2	0.0001561	0.000374312	-0.418907163	0.418907163	M1	Male	trans
cg07264993_MZT1	0.000156101	0.000374313	-0.439767254	0.439767254	M1	Male	trans
cg19742687_RNU4-7P	0.000156101	0.000374313	1.155020705	1.155020705	M1	Male	trans
cg10039163_BLNK	0.000156101	0.000374313	-0.649072794	0.649072794	M1	Male	trans
cg06320570_PPIAP19	0.000156103	0.000374315	-0.99624638	0.99624638	M1	Male	trans
cg10392209_OR52M2P	0.000156103	0.000374315	-0.614640851	0.614640851	M1	Male	trans
cg06506288_ENSG00000203335	0.000156104	0.000374316	-0.247386314	0.247386314	M1	Male	trans
cg04970495_RNU6-1272P	0.000156104	0.000374316	-0.492592692	0.492592692	M1	Male	trans
cg03206304_PPRC1	0.000156105	0.000374316	-0.720227487	0.720227487	M1	Male	trans
cg13370086_LRRC17	0.000156106	0.000374318	-0.687599566	0.687599566	M1	Male	trans
cg24099990_TPT1P5	0.000156106	0.000374319	-0.875408661	0.875408661	M1	Male	trans
cg13229245_NAA11	0.000156107	0.00037432	0.325606256	0.325606256	M1	Male	trans
cg18747451_PAGE4	0.000156107	0.00037432	0.608007751	0.608007751	M1	Male	trans
cg00725690_HNRNPA1P60	0.000156108	0.000374321	-0.782031438	0.782031438	M1	Male	trans
cg04060288_YTHDF2	0.00015611	0.000374325	-0.875876771	0.875876771	M1	Male	trans
cg06757548_CCNJP2	0.00015611	0.000374325	0.68252769	0.68252769	M1	Male	trans
cg05833351_ENSG00000236713	0.000156112	0.000374327	-0.720463407	0.720463407	M1	Male	trans
cg17553854_RPS6	0.000156112	0.000374327	0.500517664	0.500517664	M1	Male	trans
cg06736113_DKK2	0.000156112	0.000374327	-0.618707766	0.618707766	M1	Male	trans
cg00667948_GAPDHP26	0.000156113	0.000374328	-0.606672829	0.606672829	M1	Male	trans
cg03011271_TTLL13P	0.000156113	0.000374328	-0.853913113	0.853913113	M1	Male	trans
cg08406102_BPIFB3	0.000156114	0.000374329	0.795281605	0.795281605	M1	Male	trans
cg07850274_MPZL1	0.000156116	0.000374333	-0.614334375	0.614334375	M1	Male	trans
cg17283752_FAM222A	0.000156118	0.000374334	0.522551419	0.522551419	M1	Male	trans
cg19408449_ENSG00000236003	0.000156118	0.000374334	-0.377833082	0.377833082	M1	Male	trans
cg10251456_DNAJC27-AS1	0.000156118	0.000374334	-0.534505951	0.534505951	M1	Male	trans
cg12513911_OR6W1P	0.000156119	0.000374334	0.876177588	0.876177588	M1	Male	trans
cg01518970_FXYD2	0.000156119	0.000374334	1.210772959	1.210772959	M1	Male	trans
cg00894219_IGLV3-19	0.000156119	0.000374334	-0.587506523	0.587506523	M1	Male	trans
cg01280849_EGFR-AS1	0.000156121	0.000374334	0.793964793	0.793964793	M1	Male	trans
cg05660893_FAM74A1	0.000156122	0.000374334	-1.222464101	1.222464101	M1	Male	trans
cg16793249_BTF3P8	0.000156123	0.000374334	-0.423550353	0.423550353	M1	Male	trans
cg02340312_AK3	0.000156123	0.000374334	-0.605221065	0.605221065	M1	Male	trans
cg09410045_TRMU	0.000156124	0.000374334	-0.611201193	0.611201193	M1	Male	trans
cg02147041_LINC01704	0.000156125	0.000374334	-0.619452531	0.619452531	M1	Male	trans
cg11086960_SLMAP	0.000156125	0.000374334	-0.707484965	0.707484965	M1	Male	trans
cg04052038_LINC01788	0.000156126	0.000374334	-0.65929527	0.65929527	M1	Male	trans
cg04052038_KRT18P42	0.000156126	0.000374334	-1.094663312	1.094663312	M1	Male	trans
cg04052038_MTND6P24	0.000156126	0.000374334	-0.751694603	0.751694603	M1	Male	trans
cg04052038_RN7SKP231	0.000156126	0.000374334	-0.804449916	0.804449916	M1	Male	trans
cg04052038_PCDH9-AS1	0.000156126	0.000374334	-0.804449916	0.804449916	M1	Male	trans
cg04052038_RNU6-95P	0.000156126	0.000374334	-1.132155254	1.132155254	M1	Male	trans
cg04052038_ENSG00000237699	0.000156126	0.000374334	-1.016799077	1.016799077	M1	Male	trans
cg04052038_REG1CP	0.000156126	0.000374334	-1.133442579	1.133442579	M1	Male	trans
cg04052038_MTND5P27	0.000156126	0.000374334	-1.133442579	1.133442579	M1	Male	trans
cg04052038_SLC6A18	0.000156126	0.000374334	-1.133442579	1.133442579	M1	Male	trans
cg04052038_MIR509-2	0.000156126	0.000374334	-1.133442579	1.133442579	M1	Male	trans
cg04052038_MIR509-3	0.000156126	0.000374334	-1.133442579	1.133442579	M1	Male	trans
cg04052038_TRIM51GP	0.000156126	0.000374334	-1.133442579	1.133442579	M1	Male	trans
cg04052038_D21S2088E	0.000156126	0.000374334	-1.133442579	1.133442579	M1	Male	trans
cg04052038_ENSG00000237555	0.000156126	0.000374334	-1.133442579	1.133442579	M1	Male	trans
cg01325655_ENSG00000243024	0.000156126	0.000374334	-0.813032985	0.813032985	M1	Male	trans
cg20214135_TTTY22	0.000156128	0.000374334	-0.445639593	0.445639593	M1	Male	trans
cg20821566_EPHB4	0.00015613	0.000374334	0.426594537	0.426594537	M1	Male	trans
cg03655023_FRA10AC1	0.000156131	0.000374334	-0.560297119	0.560297119	M1	Male	trans
cg24174782_RNU6-925P	0.000156132	0.000374334	0.671038532	0.671038532	M1	Male	trans
cg02671217_SLC9A9	0.000156132	0.000374334	-0.618808734	0.618808734	M1	Male	trans
cg00364747_ACRP1	0.000156133	0.000374334	-0.68651944	0.68651944	M1	Male	trans
cg03624563_SREK1IP1P1	0.000156135	0.000374334	-0.670421022	0.670421022	M1	Male	trans
cg23638358_ENSG00000228162	0.000156136	0.000374334	-0.896717063	0.896717063	M1	Male	trans
cg23424043_ENSG00000232897	0.000156139	0.000374334	0.163182679	0.163182679	M1	Male	trans
cg23424043_ACTBP12	0.000156139	0.000374334	0.9457924	0.9457924	M1	Male	trans
cg23424043_NDUFS5P2	0.000156139	0.000374334	0.478239829	0.478239829	M1	Male	trans
cg23424043_MTND5P18	0.000156139	0.000374334	0.9457924	0.9457924	M1	Male	trans
cg23424043_RNA5SP113	0.000156139	0.000374334	0.288887292	0.288887292	M1	Male	trans
cg23424043_RN7SL868P	0.000156139	0.000374334	0.9457924	0.9457924	M1	Male	trans
cg23424043_MTND1P2	0.000156139	0.000374334	0.9457924	0.9457924	M1	Male	trans
cg23424043_H3P29	0.000156139	0.000374334	0.9457924	0.9457924	M1	Male	trans
cg23424043_Y_RNA	0.000156139	0.000374334	0.9457924	0.9457924	M1	Male	trans
cg23424043_SKP2P1	0.000156139	0.000374334	0.9457924	0.9457924	M1	Male	trans
cg23424043_LINC02778	0.000156139	0.000374334	0.604016367	0.604016367	M1	Male	trans
cg23424043_CTNNA2-AS1	0.000156139	0.000374334	0.36092988	0.36092988	M1	Male	trans
cg23424043_LINC02433	0.000156139	0.000374334	0.424230065	0.424230065	M1	Male	trans
cg23424043_MIR218-2	0.000156139	0.000374334	0.846437077	0.846437077	M1	Male	trans
cg23424043_ASB10	0.000156139	0.000374334	0.424230065	0.424230065	M1	Male	trans
cg23424043_IGF2-AS	0.000156139	0.000374334	0.424230065	0.424230065	M1	Male	trans
cg23424043_ENSG00000230432	0.000156139	0.000374334	0.424230065	0.424230065	M1	Male	trans
cg23424043_MTND5P29	0.000156139	0.000374334	0.671267015	0.671267015	M1	Male	trans
cg23424043_BHLHA9	0.000156139	0.000374334	0.393473422	0.393473422	M1	Male	trans
cg23424043_SPEM1	0.000156139	0.000374334	0.829662554	0.829662554	M1	Male	trans
cg23424043_NEK2P2	0.000156139	0.000374334	0.226844035	0.226844035	M1	Male	trans
cg23424043_ENSG00000230621	0.000156139	0.000374334	0.671267015	0.671267015	M1	Male	trans
cg23424043_PHOX2B	0.000156139	0.000374334	0.229789205	0.229789205	M1	Male	trans
cg23424043_FUNDC2P3	0.000156139	0.000374334	0.550143842	0.550143842	M1	Male	trans
cg23424043_ZNF734P	0.000156139	0.000374334	0.908623231	0.908623231	M1	Male	trans
cg23424043_LINC02247	0.000156139	0.000374334	0.550143842	0.550143842	M1	Male	trans
cg23424043_SORCS3	0.000156139	0.000374334	0.577774585	0.577774585	M1	Male	trans
cg23424043_SMSP1	0.000156139	0.000374334	0.550143842	0.550143842	M1	Male	trans
cg23424043_ENSG00000227679	0.000156139	0.000374334	0.094178958	0.094178958	M1	Male	trans
cg23424043_LINC01114	0.000156139	0.000374334	0.190747598	0.190747598	M1	Male	trans
cg23424043_RNU6-169P	0.000156139	0.000374334	0.848460131	0.848460131	M1	Male	trans
cg23424043_CT45A5	0.000156139	0.000374334	0.219650542	0.219650542	M1	Male	trans
cg02518245_LACTBL1	0.00015614	0.000374335	0.750179657	0.750179657	M1	Male	trans
cg13455842_ENSG00000229722	0.000156141	0.000374338	-0.307738315	0.307738315	M1	Male	trans
cg08662043_STEAP2-AS1	0.000156143	0.000374342	-0.463340297	0.463340297	M1	Male	trans
cg12488096_ENSG00000227733	0.000156144	0.000374342	-0.797050881	0.797050881	M1	Male	trans
cg14455781_ENSG00000227711	0.000156146	0.000374345	0.762649633	0.762649633	M1	Male	trans
cg13292150_ENSG00000241962	0.000156146	0.000374345	-0.750009955	0.750009955	M1	Male	trans
cg08565796_RPL23AP22	0.000156147	0.000374347	0.759583713	0.759583713	M1	Male	trans
cg25588120_CHP2	0.000156147	0.000374348	-0.296670462	0.296670462	M1	Male	trans
cg08324397_BIRC7	0.000156148	0.000374348	-0.669796526	0.669796526	M1	Male	trans
cg07405255_PRKRA	0.000156148	0.000374348	-0.771941307	0.771941307	M1	Male	trans
cg01275030_ENSG00000231083	0.000156148	0.000374348	0.652526898	0.652526898	M1	Male	trans
cg07448055_RUNX3-AS1	0.000156152	0.000374357	0.698590128	0.698590128	M1	Male	trans
cg24232693_OR11M1P	0.000156153	0.000374357	0.711356907	0.711356907	M1	Male	trans
cg13212982_ENSG00000179577	0.000156154	0.00037436	-0.352073671	0.352073671	M1	Male	trans
cg03653504_LINC01854	0.000156155	0.00037436	-0.55714073	0.55714073	M1	Male	trans
cg02695239_IGHJ2	0.000156155	0.00037436	-0.551228464	0.551228464	M1	Male	trans
cg24774953_MTCYBP2	0.000156156	0.000374362	-0.989543991	0.989543991	M1	Male	trans
cg22052629_CAPRIN1	0.000156156	0.000374362	-0.559543489	0.559543489	M1	Male	trans
cg22052629_NCOA1	0.000156158	0.000374366	-0.564584791	0.564584791	M1	Male	trans
cg25823680_CYP2A7P1	0.00015616	0.000374367	-0.6798549	0.6798549	M1	Male	trans
cg20843277_UGT2B11	0.00015616	0.000374367	-0.608132268	0.608132268	M1	Male	trans
cg17001526_ENSG00000229616	0.000156164	0.000374378	1.082993709	1.082993709	M1	Male	trans
cg18014437_PSMG1	0.000156166	0.00037438	0.547972388	0.547972388	M1	Male	trans
cg11247887_RN7SL564P	0.000156166	0.000374381	-0.606930607	0.606930607	M1	Male	trans
cg03549208_ENSG00000228509	0.000156167	0.000374382	-0.543398711	0.543398711	M1	Male	trans
cg07443778_MAFB	0.000156171	0.000374391	-0.581144618	0.581144618	M1	Male	trans
cg18291088_GSTA3	0.000156171	0.000374391	0.373727432	0.373727432	M1	Male	trans
cg02926415_TXNP5	0.000156172	0.000374392	1.734385779	1.734385779	M1	Male	trans
cg26873935_RPL31P28	0.000156173	0.000374394	-0.277860558	0.277860558	M1	Male	trans
cg25138752_ENSG00000233138	0.000156174	0.000374394	-0.36327027	0.36327027	M1	Male	trans
cg20592691_SPOCK3	0.000156176	0.000374398	-0.554573788	0.554573788	M1	Male	trans
cg04515606_VN1R110P	0.000156177	0.000374399	0.651232229	0.651232229	M1	Male	trans
cg10084670_PEBP1P3	0.000156177	0.000374399	-0.593088908	0.593088908	M1	Male	trans
cg16999170_OCRL	0.000156178	0.0003744	-0.847506535	0.847506535	M1	Male	trans
cg06002983_YBX2P1	0.000156182	0.000374408	-0.771609169	0.771609169	M1	Male	trans
cg07410464_ENSG00000227496	0.000156182	0.000374408	-0.537463732	0.537463732	M1	Male	trans
cg18892128_ENSG00000232834	0.000156182	0.000374408	0.967727427	0.967727427	M1	Male	trans
cg13318793_MEST	0.000156184	0.000374411	0.799659981	0.799659981	M1	Male	trans
cg03179052_GNB4	0.000156184	0.000374411	-1.081474052	1.081474052	M1	Male	trans
cg07096305_SAR1B	0.000156184	0.000374411	0.474254651	0.474254651	M1	Male	trans
cg06103624_MSI2	0.000156185	0.000374413	-0.608776343	0.608776343	M1	Male	trans
cg10864200_RPL22P14	0.000156186	0.000374413	-0.462207551	0.462207551	M1	Male	trans
cg02378006_ZBTB45P2	0.000156187	0.000374414	0.535000223	0.535000223	M1	Male	trans
cg10074191_RN7SL578P	0.000156187	0.000374414	-0.541673798	0.541673798	M1	Male	trans
cg04735620_CT47A10	0.000156187	0.000374414	-0.783385874	0.783385874	M1	Male	trans
cg02703728_TEX50	0.000156187	0.000374414	0.754543635	0.754543635	M1	Male	trans
cg03460678_FAM118A	0.000156188	0.000374415	-0.379177363	0.379177363	M1	Male	trans
cg15139637_RNU1-52P	0.000156189	0.000374415	0.629318005	0.629318005	M1	Male	trans
cg11722376_KDM5C-IT1	0.000156189	0.000374415	0.631400047	0.631400047	M1	Male	trans
cg12163800_PCNP	0.00015619	0.000374415	-2.431332778	2.431332778	M1	Male	trans
cg26417346_RPL21P18	0.00015619	0.000374415	-0.456320988	0.456320988	M1	Male	trans
cg11086960_PKN2-AS1	0.000156193	0.00037442	-0.673290753	0.673290753	M1	Male	trans
cg00710456_USP12PY	0.000156193	0.00037442	-0.530616388	0.530616388	M1	Male	trans
cg07832337_RNA5SP292	0.000156193	0.00037442	0.658698947	0.658698947	M1	Male	trans
cg12823408_SLC16A14	0.000156194	0.000374422	-0.517581153	0.517581153	M1	Male	trans
cg27204432_GSTM2P1	0.000156195	0.000374422	0.655362564	0.655362564	M1	Male	trans
cg04662079_ENSG00000241097	0.000156195	0.000374422	-0.469159061	0.469159061	M1	Male	trans
cg19082069_MICOS13	0.000156196	0.000374422	0.520337335	0.520337335	M1	Male	trans
cg03586128_RNU6-921P	0.000156196	0.000374422	0.684998416	0.684998416	M1	Male	trans
cg07957827_CYSRT1	0.000156196	0.000374422	0.503727679	0.503727679	M1	Male	trans
cg17158894_SLC9B2	0.000156196	0.000374422	-0.575235897	0.575235897	M1	Male	trans
cg17417926_RPL27P6	0.000156196	0.000374422	-0.447679151	0.447679151	M1	Male	trans
cg05524489_FGF12	0.000156196	0.000374422	0.492853213	0.492853213	M1	Male	trans
cg11868136_GALNT1	0.000156198	0.000374426	-0.373632435	0.373632435	M1	Male	trans
cg10869830_MTND4P24	0.0001562	0.000374429	0.331537274	0.331537274	M1	Male	trans
cg13363708_HMX3	0.0001562	0.000374429	-0.172483285	0.172483285	M1	Male	trans
cg25184805_RPL35AP37	0.000156201	0.000374429	-0.978272184	0.978272184	M1	Male	trans
cg01783894_ENSG00000224172	0.000156201	0.000374429	-0.460804562	0.460804562	M1	Male	trans
cg00666820_ARRDC2	0.000156201	0.000374429	-0.546223521	0.546223521	M1	Male	trans
cg00224650_ID3	0.000156201	0.000374429	0.826443797	0.826443797	M1	Male	trans
cg15488978_ENSG00000231980	0.000156204	0.000374435	-0.41168782	0.41168782	M1	Male	trans
cg24704287_KCNJ9	0.000156204	0.000374435	0.296724144	0.296724144	M1	Male	trans
cg01140770_LIM2	0.000156206	0.000374437	-0.702297766	0.702297766	M1	Male	trans
cg25343618_ENSG00000234356	0.000156208	0.00037444	0.538313784	0.538313784	M1	Male	trans
cg07191900_ZNF676	0.000156208	0.00037444	-0.501321159	0.501321159	M1	Male	trans
cg23634134_ERI3-IT1	0.000156208	0.00037444	0.470728246	0.470728246	M1	Male	trans
cg08183467_ARF1P1	0.000156209	0.000374441	0.771007036	0.771007036	M1	Male	trans
cg03206304_SAMD11	0.000156209	0.000374442	-0.839072259	0.839072259	M1	Male	trans
cg03655023_KDM6A	0.00015621	0.000374442	-0.587624664	0.587624664	M1	Male	trans
cg19598692_LZTS2	0.000156211	0.000374444	0.677662974	0.677662974	M1	Male	trans
cg19214868_CT47A2	0.000156212	0.000374445	-0.364499035	0.364499035	M1	Male	trans
cg07068354_ENSG00000234503	0.000156213	0.000374447	0.589852261	0.589852261	M1	Male	trans
cg16422816_RN7SL187P	0.000156215	0.000374452	-0.624609328	0.624609328	M1	Male	trans
cg04999352_FAM204CP	0.000156217	0.000374455	0.737522767	0.737522767	M1	Male	trans
cg06026616_EIF4A1P5	0.000156217	0.000374455	0.548517593	0.548517593	M1	Male	trans
cg11374826_U8	0.000156219	0.000374459	-0.722159084	0.722159084	M1	Male	trans
cg08369636_ENSG00000223751	0.00015622	0.00037446	-0.682732999	0.682732999	M1	Male	trans
cg00557704_ENSG00000229160	0.000156223	0.000374466	-0.48671719	0.48671719	M1	Male	trans
cg11706829_OR5C1	0.000156224	0.000374469	-0.545704569	0.545704569	M1	Male	trans
cg23065100_OR51D1	0.000156226	0.000374471	0.674218844	0.674218844	M1	Male	trans
cg02332174_HIGD2AP1	0.000156226	0.000374473	-0.610554784	0.610554784	M1	Male	trans
cg19679651_PABPC1L2B	0.00015623	0.000374481	-0.555486206	0.555486206	M1	Male	trans
cg13370086_HS2ST1	0.000156233	0.000374486	-0.716929891	0.716929891	M1	Male	trans
cg07212563_SLC6A10P	0.000156233	0.000374486	-0.742647826	0.742647826	M1	Male	trans
cg21613549_NPNT	0.000156234	0.000374486	-0.453863705	0.453863705	M1	Male	trans
cg07679492_KCNN1	0.000156234	0.000374486	0.46676723	0.46676723	M1	Male	trans
cg17781721_ENO1	0.000156235	0.000374489	0.795173964	0.795173964	M1	Male	trans
cg10099574_TMEM229A	0.000156237	0.000374492	0.351619313	0.351619313	M1	Male	trans
cg05901196_POU5F1P3	0.000156238	0.000374494	0.52992415	0.52992415	M1	Male	trans
cg16064295_NAA30	0.000156238	0.000374494	-0.659892136	0.659892136	M1	Male	trans
cg14655590_RN7SL563P	0.000156239	0.000374496	-0.633327399	0.633327399	M1	Male	trans
cg18902046_IFNA14	0.000156242	0.0003745	-0.46040882	0.46040882	M1	Male	trans
cg22480840_ENSG00000241357	0.000156242	0.0003745	0.605163154	0.605163154	M1	Male	trans
cg07410464_DNAJA1P2	0.000156243	0.0003745	-0.612433703	0.612433703	M1	Male	trans
cg22280068_GIMAP8	0.000156243	0.0003745	-0.425703019	0.425703019	M1	Male	trans
cg18584012_GRK6P1	0.000156244	0.0003745	0.611061959	0.611061959	M1	Male	trans
cg05884167_HDGFP1	0.000156244	0.0003745	-0.695267335	0.695267335	M1	Male	trans
cg14046470_TNFRSF19	0.000156244	0.0003745	-0.397566272	0.397566272	M1	Male	trans
cg20265572_ENSG00000238254	0.000156245	0.0003745	-0.692347349	0.692347349	M1	Male	trans
cg00384264_RNY1P4	0.000156249	0.0003745	-1.35091331	1.35091331	M1	Male	trans
cg10738933_MRPS5P3	0.000156249	0.0003745	0.739109987	0.739109987	M1	Male	trans
cg18305853_OR4F4	0.000156251	0.0003745	-0.136595295	0.136595295	M1	Male	trans
cg08129093_TENM3	0.000156251	0.0003745	-0.503582802	0.503582802	M1	Male	trans
cg02954524_LINC00837	0.000156253	0.0003745	-0.240840259	0.240840259	M1	Male	trans
cg02954524_RPL37P4	0.000156253	0.0003745	-0.597910225	0.597910225	M1	Male	trans
cg02954524_ASH2LP1	0.000156253	0.0003745	-0.285733606	0.285733606	M1	Male	trans
cg02954524_GOT2P1	0.000156253	0.0003745	-0.901558832	0.901558832	M1	Male	trans
cg02954524_OR6K5P	0.000156253	0.0003745	-0.226559615	0.226559615	M1	Male	trans
cg02954524_RNU6-843P	0.000156253	0.0003745	-0.605036201	0.605036201	M1	Male	trans
cg02954524_MIR1285-2	0.000156253	0.0003745	-0.639872667	0.639872667	M1	Male	trans
cg02954524_ACTP1	0.000156253	0.0003745	-0.605036201	0.605036201	M1	Male	trans
cg02954524_CBY1P1	0.000156253	0.0003745	-0.901558832	0.901558832	M1	Male	trans
cg02954524_SPATA16	0.000156253	0.0003745	-0.237719222	0.237719222	M1	Male	trans
cg02954524_SNORD65C	0.000156253	0.0003745	-0.901558832	0.901558832	M1	Male	trans
cg02954524_OR5B1P	0.000156253	0.0003745	-0.639872667	0.639872667	M1	Male	trans
cg02954524_LINC00374	0.000156253	0.0003745	-0.901558832	0.901558832	M1	Male	trans
cg02954524_SNORD113-8	0.000156253	0.0003745	-0.901558832	0.901558832	M1	Male	trans
cg02954524_RNA5SP489	0.000156253	0.0003745	-0.901558832	0.901558832	M1	Male	trans
cg02954524_NAP1L6P	0.000156253	0.0003745	-0.740706163	0.740706163	M1	Male	trans
cg02954524_ENSG00000212397	0.000156253	0.0003745	-0.901558832	0.901558832	M1	Male	trans
cg02954524_ENSG00000228814	0.000156253	0.0003745	-0.901558832	0.901558832	M1	Male	trans
cg02954524_CDY11P	0.000156253	0.0003745	-0.901558832	0.901558832	M1	Male	trans
cg02954524_RARRES2P3	0.000156253	0.0003745	-0.524414279	0.524414279	M1	Male	trans
cg02954524_CDY3P	0.000156253	0.0003745	-0.901558832	0.901558832	M1	Male	trans
cg02954524_S100A11P6	0.000156253	0.0003745	-0.901558832	0.901558832	M1	Male	trans
cg02954524_ENSG00000235143	0.000156253	0.0003745	-0.639872667	0.639872667	M1	Male	trans
cg02954524_ENSG00000239809	0.000156253	0.0003745	-0.639872667	0.639872667	M1	Male	trans
cg11002721_DNAH17	0.000156253	0.0003745	-0.851953443	0.851953443	M1	Male	trans
cg10387173_LARGE2	0.000156254	0.000374502	-0.786812166	0.786812166	M1	Male	trans
cg07793432_SHOC2	0.000156257	0.000374506	-0.672175377	0.672175377	M1	Male	trans
cg25637655_KCNC4	0.000156257	0.000374507	0.45716306	0.45716306	M1	Male	trans
cg02621613_SDAD1P3	0.000156258	0.000374509	-0.792236665	0.792236665	M1	Male	trans
cg10363569_KCNK15	0.000156259	0.00037451	0.518400892	0.518400892	M1	Male	trans
cg08176762_SNORD13	0.00015626	0.000374512	-0.42267848	0.42267848	M1	Male	trans
cg10678896_ENSG00000173366	0.000156261	0.000374512	-0.938311154	0.938311154	M1	Male	trans
cg17969084_MYH1	0.000156261	0.000374513	0.556222525	0.556222525	M1	Male	trans
cg11086960_PLPP6	0.000156264	0.000374518	-0.677632363	0.677632363	M1	Male	trans
cg08160224_THOC6	0.000156265	0.000374521	0.514843636	0.514843636	M1	Male	trans
cg13370086_RPL39P26	0.000156267	0.000374523	-0.750696001	0.750696001	M1	Male	trans
cg11056334_OR10W1	0.000156267	0.000374523	-0.312028857	0.312028857	M1	Male	trans
cg23404528_NSD1	0.000156268	0.000374525	0.495453976	0.495453976	M1	Male	trans
cg06103624_FAM81A	0.000156268	0.000374525	-0.603626287	0.603626287	M1	Male	trans
cg13562460_PPP2R5B	0.000156273	0.000374537	0.509406408	0.509406408	M1	Male	trans
cg09671109_RN7SL160P	0.000156275	0.00037454	0.248085171	0.248085171	M1	Male	trans
cg05154833_PDSS1P1	0.000156275	0.00037454	-0.464095555	0.464095555	M1	Male	trans
cg04707531_COL11A1	0.000156276	0.00037454	0.695618423	0.695618423	M1	Male	trans
cg08285570_CHCHD2P9	0.000156277	0.000374542	0.632703895	0.632703895	M1	Male	trans
cg16122815_MRPL35P1	0.000156278	0.000374544	-0.770534246	0.770534246	M1	Male	trans
cg13172076_TEX9	0.00015628	0.000374548	-0.842504526	0.842504526	M1	Male	trans
cg12129912_LINC00687	0.000156281	0.000374548	0.856280209	0.856280209	M1	Male	trans
cg12318914_ENSG00000228401	0.000156281	0.000374548	0.976011198	0.976011198	M1	Male	trans
cg05970080_ENSG00000238934	0.000156282	0.000374548	-0.965159346	0.965159346	M1	Male	trans
cg22913471_REEP1	0.000156282	0.000374548	-0.66405159	0.66405159	M1	Male	trans
cg13410674_RPS26P30	0.000156284	0.000374548	-0.488635326	0.488635326	M1	Male	trans
cg04479876_SNORA20	0.000156285	0.000374548	0.469073	0.469073	M1	Male	trans
cg05065888_SGCZ	0.000156289	0.000374548	-1.587548152	1.587548152	M1	Male	trans
cg08690235_ENSG00000233363	0.000156289	0.000374548	-0.582091673	0.582091673	M1	Male	trans
cg07850274_TET2	0.00015629	0.000374548	-0.606953593	0.606953593	M1	Male	trans
cg16413428_GAS5	0.00015629	0.000374548	-0.63482931	0.63482931	M1	Male	trans
cg24001233_ENSG00000242029	0.000156291	0.000374548	-0.590303248	0.590303248	M1	Male	trans
cg12917531_ENSG00000230495	0.000156292	0.000374548	-0.922791186	0.922791186	M1	Male	trans
cg01274643_RNU6-1120P	0.000156293	0.000374548	0.793874557	0.793874557	M1	Male	trans
cg12704098_RNU7-104P	0.000156294	0.000374548	0.630645113	0.630645113	M1	Male	trans
cg16999170_JKAMP	0.000156295	0.000374548	-0.794456243	0.794456243	M1	Male	trans
cg00169694_NCOA7-AS1	0.000156297	0.000374548	-0.851181957	0.851181957	M1	Male	trans
cg07738820_ENSG00000241097	0.000156297	0.000374548	0.390633006	0.390633006	M1	Male	trans
cg21183523_LINC02840	0.000156297	0.000374548	0.727432047	0.727432047	M1	Male	trans
cg16064295_PDE12	0.000156298	0.000374548	-0.677417244	0.677417244	M1	Male	trans
cg03709234_ENSG00000214546	0.000156299	0.000374548	-0.416535662	0.416535662	M1	Male	trans
cg06690353_ADAMTSL5	0.000156299	0.000374548	-0.504037266	0.504037266	M1	Male	trans
cg22120018_WBP1P2	0.0001563	0.000374548	-0.666710749	0.666710749	M1	Male	trans
cg03655023_PCNX1	0.0001563	0.000374548	-0.58597183	0.58597183	M1	Male	trans
cg00991379_ZNF385D-AS2	0.000156303	0.000374548	-0.600742526	0.600742526	M1	Male	trans
cg00991379_FOXO1B	0.000156303	0.000374548	-0.66965753	0.66965753	M1	Male	trans
cg00991379_RPL7P27	0.000156303	0.000374548	-0.600742526	0.600742526	M1	Male	trans
cg00991379_H3P28	0.000156303	0.000374548	-0.66965753	0.66965753	M1	Male	trans
cg00991379_RNU6-144P	0.000156303	0.000374548	-0.389523078	0.389523078	M1	Male	trans
cg00991379_IZUMO3	0.000156303	0.000374548	-0.375328634	0.375328634	M1	Male	trans
cg00991379_ACTR3BP5	0.000156303	0.000374548	-0.66965753	0.66965753	M1	Male	trans
cg00991379_LINC01053	0.000156303	0.000374548	-0.389523078	0.389523078	M1	Male	trans
cg00991379_NPM1P22	0.000156303	0.000374548	-0.66965753	0.66965753	M1	Male	trans
cg00991379_MIR487B	0.000156303	0.000374548	-0.66965753	0.66965753	M1	Male	trans
cg00991379_KRTAP9-2	0.000156303	0.000374548	-0.66965753	0.66965753	M1	Male	trans
cg00991379_KRTAP9-8	0.000156303	0.000374548	-0.66965753	0.66965753	M1	Male	trans
cg00991379_RNU6-1021P	0.000156303	0.000374548	-0.66965753	0.66965753	M1	Male	trans
cg00991379_BNIP3P2	0.000156303	0.000374548	-0.66965753	0.66965753	M1	Male	trans
cg00991379_ENSG00000203825	0.000156303	0.000374548	-0.66965753	0.66965753	M1	Male	trans
cg00991379_ENSG00000223440	0.000156303	0.000374548	-0.66965753	0.66965753	M1	Male	trans
cg00991379_TCERG1P1	0.000156303	0.000374548	-0.66965753	0.66965753	M1	Male	trans
cg00991379_ENSG00000224585	0.000156303	0.000374548	-0.66965753	0.66965753	M1	Male	trans
cg00991379_NAP1L4P2	0.000156303	0.000374548	-0.44940722	0.44940722	M1	Male	trans
cg00991379_ENSG00000225660	0.000156303	0.000374548	-0.66965753	0.66965753	M1	Male	trans
cg00991379_ENSG00000230516	0.000156303	0.000374548	-0.338612261	0.338612261	M1	Male	trans
cg00991379_ENSG00000230680	0.000156303	0.000374548	-0.66965753	0.66965753	M1	Male	trans
cg00991379_ENSG00000231405	0.000156303	0.000374548	-0.66965753	0.66965753	M1	Male	trans
cg00991379_RPL30P15	0.000156303	0.000374548	-0.66965753	0.66965753	M1	Male	trans
cg00991379_ENSG00000236403	0.000156303	0.000374548	-0.66965753	0.66965753	M1	Male	trans
cg00991379_ENSG00000236453	0.000156303	0.000374548	-0.44940722	0.44940722	M1	Male	trans
cg00991379_USP9YP4	0.000156303	0.000374548	-0.66965753	0.66965753	M1	Male	trans
cg00991379_HMGB1P15	0.000156303	0.000374548	-0.600742526	0.600742526	M1	Male	trans
cg00991379_DMRTB1	0.000156303	0.000374548	-0.47528296	0.47528296	M1	Male	trans
cg00991379_LINC01745	0.000156303	0.000374548	-0.239889794	0.239889794	M1	Male	trans
cg00991379_MAPRE1P3	0.000156303	0.000374548	-0.160572288	0.160572288	M1	Male	trans
cg00991379_OR2A41P	0.000156303	0.000374548	-0.300371263	0.300371263	M1	Male	trans
cg00991379_IFNA7	0.000156303	0.000374548	-0.530949303	0.530949303	M1	Male	trans
cg00991379_SNORA70C	0.000156303	0.000374548	-0.349219104	0.349219104	M1	Male	trans
cg00991379_MAPK6P6	0.000156303	0.000374548	-0.145824446	0.145824446	M1	Male	trans
cg00991379_SNORD113-1	0.000156303	0.000374548	-0.447717637	0.447717637	M1	Male	trans
cg00991379_OR4F15	0.000156303	0.000374548	-0.034366191	0.034366191	M1	Male	trans
cg00991379_RNU6-924P	0.000156303	0.000374548	-0.47528296	0.47528296	M1	Male	trans
cg00991379_RPS11P1	0.000156303	0.000374548	-0.243147418	0.243147418	M1	Male	trans
cg00991379_KRTAP6-2	0.000156303	0.000374548	-0.47528296	0.47528296	M1	Male	trans
cg00991379_KRTAP6-1	0.000156303	0.000374548	-0.550179803	0.550179803	M1	Male	trans
cg00991379_ENSG00000214259	0.000156303	0.000374548	-0.550179803	0.550179803	M1	Male	trans
cg00991379_RPL36AP52	0.000156303	0.000374548	-0.47528296	0.47528296	M1	Male	trans
cg00991379_RPS7P13	0.000156303	0.000374548	-0.47528296	0.47528296	M1	Male	trans
cg00991379_ENSG00000237553	0.000156303	0.000374548	-0.088970432	0.088970432	M1	Male	trans
cg00991379_ENSG00000237920	0.000156303	0.000374548	-0.329457844	0.329457844	M1	Male	trans
cg00991379_ENSG00000225519	0.000156303	0.000374548	-0.209925786	0.209925786	M1	Male	trans
cg03460678_PILRB	0.000156304	0.000374548	-0.331696353	0.331696353	M1	Male	trans
cg23183144_LINC00431	0.000156304	0.000374549	-0.410728572	0.410728572	M1	Male	trans
cg13900350_VSIG4	0.000156306	0.000374551	0.812997435	0.812997435	M1	Male	trans
cg17096979_LINC00487	0.000156306	0.000374551	-1.184439768	1.184439768	M1	Male	trans
cg06502685_CARNMT1	0.000156307	0.000374553	-0.446872112	0.446872112	M1	Male	trans
cg18805621_LINC02031	0.000156309	0.000374555	-0.908861261	0.908861261	M1	Male	trans
cg27070070_ENSG00000233581	0.000156309	0.000374555	-0.68209169	0.68209169	M1	Male	trans
cg14861778_AZGP1	0.000156309	0.000374555	0.861457019	0.861457019	M1	Male	trans
cg13316433_RNU6-14P	0.00015631	0.000374555	0.744931652	0.744931652	M1	Male	trans
cg11056334_UTP4	0.000156311	0.000374557	-0.330683857	0.330683857	M1	Male	trans
cg24051234_LINC02532	0.000156311	0.000374557	-1.216668005	1.216668005	M1	Male	trans
cg23966224_LINC01066	0.000156312	0.000374559	0.412236529	0.412236529	M1	Male	trans
cg03179052_ANGEL2	0.000156313	0.000374559	-1.218152853	1.218152853	M1	Male	trans
cg02491754_HOMER2	0.000156313	0.000374559	0.408383437	0.408383437	M1	Male	trans
cg23402755_ENSG00000242001	0.000156314	0.000374562	-0.450854831	0.450854831	M1	Male	trans
cg25971649_ENSG00000224765	0.000156315	0.000374562	-0.769003551	0.769003551	M1	Male	trans
cg08436660_LINC01961	0.000156315	0.000374562	-0.60594892	0.60594892	M1	Male	trans
cg24525967_DAZL	0.000156318	0.000374569	-0.727288214	0.727288214	M1	Male	trans
cg03820640_CD300LG	0.000156319	0.00037457	0.784303691	0.784303691	M1	Male	trans
cg09419843_GAS8-AS1	0.000156319	0.00037457	-0.63888672	0.63888672	M1	Male	trans
cg20375654_C2CD4C	0.00015632	0.00037457	-0.582322539	0.582322539	M1	Male	trans
cg21415853_SKOR2	0.000156321	0.000374573	-0.852212809	0.852212809	M1	Male	trans
cg03620587_ENSG00000229369	0.000156322	0.000374574	-0.811578524	0.811578524	M1	Male	trans
cg07850274_ANP32E	0.000156324	0.000374578	-0.647378326	0.647378326	M1	Male	trans
cg23906454_BEST2	0.000156324	0.000374578	0.782068199	0.782068199	M1	Male	trans
cg13762777_CTXN1	0.000156325	0.000374579	-0.660393631	0.660393631	M1	Male	trans
cg02665297_SULT1C3	0.000156326	0.000374582	-0.831358505	0.831358505	M1	Male	trans
cg25324442_TBXA2R	0.000156328	0.000374585	0.519445443	0.519445443	M1	Male	trans
cg09981313_TBXT	0.00015633	0.00037459	-0.68109478	0.68109478	M1	Male	trans
cg25180916_LINC02249	0.000156331	0.000374591	0.78809967	0.78809967	M1	Male	trans
cg00837832_ENSG00000237588	0.000156331	0.000374591	-0.482365943	0.482365943	M1	Male	trans
cg22280068_TRBV7-1	0.000156332	0.000374591	-0.877869571	0.877869571	M1	Male	trans
cg03301582_NGFR	0.000156332	0.000374591	0.480182491	0.480182491	M1	Male	trans
cg18452169_CBX1P5	0.000156333	0.000374593	-1.031985114	1.031985114	M1	Male	trans
cg11738485_ENSG00000231212	0.000156334	0.000374593	0.65141384	0.65141384	M1	Male	trans
cg21237749_LINC01695	0.000156335	0.000374595	-0.605456231	0.605456231	M1	Male	trans
cg23078472_GAL3ST1	0.000156337	0.000374599	-0.569541936	0.569541936	M1	Male	trans
cg25264081_GXYLT1P3	0.000156338	0.000374601	-0.642943955	0.642943955	M1	Male	trans
cg12547807_ENSG00000237268	0.000156342	0.00037461	0.918692767	0.918692767	M1	Male	trans
cg19742687_ENSG00000226870	0.000156342	0.00037461	0.971069385	0.971069385	M1	Male	trans
cg23127183_MAL	0.000156344	0.000374614	0.398877245	0.398877245	M1	Male	trans
cg00530579_RN7SKP177	0.000156346	0.000374617	-0.395673515	0.395673515	M1	Male	trans
cg07594172_BHMT2	0.000156348	0.00037462	-0.619863422	0.619863422	M1	Male	trans
cg02295872_Y_RNA	0.000156348	0.00037462	-0.563117394	0.563117394	M1	Male	trans
cg23422763_ENSG00000203402	0.000156349	0.00037462	0.435015316	0.435015316	M1	Male	trans
cg24078669_S100Z	0.000156349	0.00037462	0.700763437	0.700763437	M1	Male	trans
cg09774124_TNFSF8	0.000156349	0.00037462	-0.493011399	0.493011399	M1	Male	trans
cg20820810_LINC01159	0.00015635	0.00037462	-0.45000416	0.45000416	M1	Male	trans
cg24429037_SNORD115-14	0.00015635	0.00037462	-0.826555117	0.826555117	M1	Male	trans
cg24330042_DUX4L29	0.00015635	0.00037462	0.744254484	0.744254484	M1	Male	trans
cg21613549_RGL1	0.000156351	0.000374621	-0.561039962	0.561039962	M1	Male	trans
cg14168295_TMEM252-DT	0.000156351	0.000374621	-0.404727078	0.404727078	M1	Male	trans
cg10546252_ALDOAP1	0.000156351	0.000374621	0.928624754	0.928624754	M1	Male	trans
cg14409406_NT5E	0.000156352	0.000374621	-0.589835487	0.589835487	M1	Male	trans
cg00598860_ENSG00000225594	0.000156352	0.000374621	-0.66913083	0.66913083	M1	Male	trans
cg02792740_ZNF461	0.000156352	0.000374622	0.535996749	0.535996749	M1	Male	trans
cg09890204_TMEM79	0.000156353	0.000374622	0.486381002	0.486381002	M1	Male	trans
cg08319936_KLK7	0.000156355	0.000374625	-0.445190274	0.445190274	M1	Male	trans
cg14035247_ENSG00000226824	0.000156355	0.000374625	-0.587978564	0.587978564	M1	Male	trans
cg26873338_ADCY3	0.000156356	0.000374626	-0.589517939	0.589517939	M1	Male	trans
cg00699617_ENSG00000236550	0.000156356	0.000374626	0.977223309	0.977223309	M1	Male	trans
cg19708418_MIR421	0.000156357	0.000374629	0.726871346	0.726871346	M1	Male	trans
cg10956335_SHC1P1	0.000156358	0.000374629	-1.040670785	1.040670785	M1	Male	trans
cg06817609_XIRP1	0.000156358	0.00037463	-0.933752644	0.933752644	M1	Male	trans
cg14368276_FBXW4P1	0.000156359	0.000374631	-0.472387369	0.472387369	M1	Male	trans
cg13541429_ENSG00000233565	0.000156361	0.000374635	0.819197076	0.819197076	M1	Male	trans
cg01952618_DAZL	0.000156364	0.00037464	-0.865601388	0.865601388	M1	Male	trans
cg00169748_SNORC	0.000156364	0.00037464	-1.148119813	1.148119813	M1	Male	trans
cg08661992_RNU6-1289P	0.000156364	0.00037464	-0.554694085	0.554694085	M1	Male	trans
cg13205099_POU5F1P6	0.000156366	0.000374643	-0.537370245	0.537370245	M1	Male	trans
cg25864987_ENSG00000222031	0.000156366	0.000374643	-0.589363997	0.589363997	M1	Male	trans
cg08492041_GRPR	0.000156367	0.000374644	0.863879884	0.863879884	M1	Male	trans
cg15639378_HMX3	0.000156368	0.000374644	0.134970176	0.134970176	M1	Male	trans
cg17477995_PHEX	0.000156368	0.000374645	-0.47451199	0.47451199	M1	Male	trans
cg15299008_ADAMTS9-AS1	0.000156368	0.000374645	0.421991207	0.421991207	M1	Male	trans
cg23428870_TBXA2R	0.00015637	0.000374648	0.538336416	0.538336416	M1	Male	trans
cg16156113_OR2L13	0.000156372	0.000374652	-0.17181938	0.17181938	M1	Male	trans
cg08708961_SYCN	0.000156376	0.000374655	0.601849418	0.601849418	M1	Male	trans
cg03929761_GJC1	0.000156377	0.000374655	-0.585059831	0.585059831	M1	Male	trans
cg24856383_OR51M1	0.000156378	0.000374655	1.475392017	1.475392017	M1	Male	trans
cg13455842_ZNF25-DT	0.000156379	0.000374655	-0.40351246	0.40351246	M1	Male	trans
cg07081946_ENSG00000234892	0.000156379	0.000374655	-0.49566831	0.49566831	M1	Male	trans
cg12091641_RN7SL445P	0.00015638	0.000374655	-0.388614593	0.388614593	M1	Male	trans
cg07793432_DENND1B	0.000156381	0.000374655	-0.662091101	0.662091101	M1	Male	trans
cg20125424_CPSF4L	0.000156381	0.000374655	-0.571638766	0.571638766	M1	Male	trans
cg21520564_CSH1	0.000156381	0.000374655	-0.61107997	0.61107997	M1	Male	trans
cg07405255_JMY	0.000156382	0.000374655	-0.842055271	0.842055271	M1	Male	trans
cg27039034_TRBV9	0.000156382	0.000374655	0.566352569	0.566352569	M1	Male	trans
cg08229224_TGDS	0.000156382	0.000374655	-0.479788465	0.479788465	M1	Male	trans
cg08426938_KLHL42	0.000156383	0.000374655	-0.590608478	0.590608478	M1	Male	trans
cg19408572_ENSG00000228157	0.000156383	0.000374655	0.634695156	0.634695156	M1	Male	trans
cg21243064_RN7SL299P	0.000156383	0.000374655	-0.911962855	0.911962855	M1	Male	trans
cg21243064_RN7SL201P	0.000156383	0.000374655	-0.911962855	0.911962855	M1	Male	trans
cg21243064_MARK2P14	0.000156383	0.000374655	-0.911962855	0.911962855	M1	Male	trans
cg21243064_MARK2P10	0.000156383	0.000374655	-0.911962855	0.911962855	M1	Male	trans
cg21243064_ENSG00000220076	0.000156383	0.000374655	-0.306009171	0.306009171	M1	Male	trans
cg21243064_ENSG00000229395	0.000156383	0.000374655	-0.911962855	0.911962855	M1	Male	trans
cg21243064_TPT1P2	0.000156383	0.000374655	-0.409056006	0.409056006	M1	Male	trans
cg21243064_RPL7AP7	0.000156383	0.000374655	-0.53046604	0.53046604	M1	Male	trans
cg21243064_RNF2P1	0.000156383	0.000374655	-0.211340627	0.211340627	M1	Male	trans
cg21243064_LINC02643	0.000156383	0.000374655	-0.291205814	0.291205814	M1	Male	trans
cg21243064_MIR1237	0.000156383	0.000374655	-0.409056006	0.409056006	M1	Male	trans
cg21243064_ENSG00000239674	0.000156383	0.000374655	-0.53046604	0.53046604	M1	Male	trans
cg21243064_RN7SKP27	0.000156383	0.000374655	-0.647256822	0.647256822	M1	Male	trans
cg21243064_ENSG00000214210	0.000156383	0.000374655	-0.696039942	0.696039942	M1	Male	trans
cg21243064_ENSG00000226169	0.000156383	0.000374655	-0.647256822	0.647256822	M1	Male	trans
cg03872677_LINC01117	0.000156383	0.000374655	0.835496042	0.835496042	M1	Male	trans
cg25479848_OR5G1P	0.000156385	0.00037466	-0.440479564	0.440479564	M1	Male	trans
cg13172076_FAM81A	0.000156386	0.00037466	-0.935972024	0.935972024	M1	Male	trans
cg06621919_DEPDC1	0.000156387	0.000374662	-0.467722943	0.467722943	M1	Male	trans
cg16935517_CT47A11	0.000156389	0.000374665	-0.631575113	0.631575113	M1	Male	trans
cg01790920_RPL7AP30	0.000156391	0.000374669	-0.582766473	0.582766473	M1	Male	trans
cg07388216_CHI3L2	0.000156392	0.000374672	-1.082838195	1.082838195	M1	Male	trans
cg25481735_COL21A1	0.000156393	0.000374674	-0.781515871	0.781515871	M1	Male	trans
cg24413826_RNU6ATAC16P	0.000156395	0.000374676	-0.713209343	0.713209343	M1	Male	trans
cg25208740_RNA5S4	0.000156395	0.000374676	-0.662483407	0.662483407	M1	Male	trans
cg08825286_TMEM132B	0.000156396	0.000374677	-0.738029585	0.738029585	M1	Male	trans
cg22052629_MTF2	0.000156397	0.000374679	-0.506732172	0.506732172	M1	Male	trans
cg20821566_MANEA	0.000156398	0.000374681	-0.6264001	0.6264001	M1	Male	trans
cg19931102_MIR620	0.000156398	0.000374681	-0.342645013	0.342645013	M1	Male	trans
cg07295550_ENSG00000217455	0.000156399	0.000374681	-0.320016987	0.320016987	M1	Male	trans
cg07850274_RAP1GDS1	0.0001564	0.000374682	-0.615833809	0.615833809	M1	Male	trans
cg16064295_UBE2R2	0.0001564	0.000374682	-0.686496185	0.686496185	M1	Male	trans
cg01015210_ACTG1P10	0.000156401	0.000374683	0.774033911	0.774033911	M1	Male	trans
cg09830308_MTSS1	0.000156401	0.000374683	0.380454727	0.380454727	M1	Male	trans
cg16547180_ENSG00000225884	0.000156401	0.000374683	0.965997141	0.965997141	M1	Male	trans
cg15131202_NIPA2P2	0.000156402	0.000374683	-0.510594981	0.510594981	M1	Male	trans
cg15131202_ADGRG4	0.000156402	0.000374683	-0.46345964	0.46345964	M1	Male	trans
cg01473983_DKK2	0.000156402	0.000374683	-0.789151642	0.789151642	M1	Male	trans
cg15232201_MCCD1	0.000156403	0.000374684	0.686379544	0.686379544	M1	Male	trans
cg00364287_ENSG00000240881	0.000156404	0.000374686	0.486546639	0.486546639	M1	Male	trans
cg00364287_ENSG00000243081	0.000156404	0.000374686	0.514434242	0.514434242	M1	Male	trans
cg21056002_SLCO1A2	0.000156404	0.000374686	0.092523985	0.092523985	M1	Male	trans
cg11682697_IFNA13	0.000156407	0.000374692	0.521351821	0.521351821	M1	Male	trans
cg22608845_SPAG16-DT	0.000156408	0.000374694	-0.852241156	0.852241156	M1	Male	trans
cg22871801_ARFRP1	0.000156411	0.000374699	0.610129138	0.610129138	M1	Male	trans
cg02891048_ENSG00000235858	0.000156411	0.000374699	-0.616270362	0.616270362	M1	Male	trans
cg27478635_SNORD123	0.000156412	0.000374699	0.577987179	0.577987179	M1	Male	trans
cg08426938_ACTR2	0.000156413	0.000374701	-0.50548368	0.50548368	M1	Male	trans
cg13641244_NCSTNP1	0.000156413	0.000374702	-0.363971235	0.363971235	M1	Male	trans
cg11086960_FRYL	0.000156414	0.000374703	-0.737313179	0.737313179	M1	Male	trans
cg26555733_CT47A11	0.000156414	0.000374703	-0.710127878	0.710127878	M1	Male	trans
cg06591273_TRBV5-1	0.000156415	0.000374703	-0.409031902	0.409031902	M1	Male	trans
cg15961042_ENSG00000232296	0.000156415	0.000374703	-0.58392952	0.58392952	M1	Male	trans
cg06499214_EMC4	0.000156415	0.000374703	0.601135543	0.601135543	M1	Male	trans
cg16540391_RNU6-147P	0.000156418	0.000374709	0.374524227	0.374524227	M1	Male	trans
cg13370086_PPIAL4G	0.000156422	0.000374716	-0.614592836	0.614592836	M1	Male	trans
cg06503715_MIR16-1	0.000156422	0.000374716	-0.786494168	0.786494168	M1	Male	trans
cg06105747_PHACTR1	0.000156424	0.000374718	-0.512690643	0.512690643	M1	Male	trans
cg26231430_ENSG00000234255	0.000156424	0.000374718	-1.053032687	1.053032687	M1	Male	trans
cg27398637_HPSE2	0.000156425	0.000374721	-0.886907334	0.886907334	M1	Male	trans
cg26897236_HAAO	0.000156426	0.000374722	-1.090207981	1.090207981	M1	Male	trans
cg23667563_ANXA11	0.000156426	0.000374722	0.407288519	0.407288519	M1	Male	trans
cg12494488_ENSG00000236366	0.000156428	0.000374724	-1.001587986	1.001587986	M1	Male	trans
cg26915343_ENSG00000234337	0.00015643	0.000374729	-0.581897842	0.581897842	M1	Male	trans
cg08818130_C16orf92	0.00015643	0.000374729	-1.079338474	1.079338474	M1	Male	trans
cg08533711_MTND4LP12	0.000156431	0.000374731	-0.583798435	0.583798435	M1	Male	trans
cg09055743_PIEZO1P2	0.000156433	0.000374733	-1.090145631	1.090145631	M1	Male	trans
cg22253653_WWC3	0.000156433	0.000374733	-0.358792248	0.358792248	M1	Male	trans
cg05767455_HMCN2	0.000156434	0.000374733	0.648469975	0.648469975	M1	Male	trans
cg11086960_COPS8	0.000156434	0.000374733	-0.680072084	0.680072084	M1	Male	trans
cg26975587_ALPP	0.000156435	0.000374734	0.911061048	0.911061048	M1	Male	trans
cg23741364_NLRP5	0.000156435	0.000374734	-0.699332227	0.699332227	M1	Male	trans
cg00502469_RNA5SP149	0.000156437	0.000374737	-0.5310803	0.5310803	M1	Male	trans
cg07501868_CCDC85A	0.000156441	0.000374745	-0.400958559	0.400958559	M1	Male	trans
cg22997974_EIF4A1P11	0.000156441	0.000374745	-0.529484767	0.529484767	M1	Male	trans
cg07793432_SOCS1	0.000156442	0.000374746	0.309782857	0.309782857	M1	Male	trans
cg27204205_SMIM11A	0.000156442	0.000374746	-0.966948287	0.966948287	M1	Male	trans
cg16810969_ULBP1	0.000156444	0.000374749	-0.746734152	0.746734152	M1	Male	trans
cg12273284_RN7SL559P	0.000156445	0.000374753	0.579917836	0.579917836	M1	Male	trans
cg02892650_AZGP1	0.000156447	0.000374755	0.633691593	0.633691593	M1	Male	trans
cg16894055_GYG2-AS1	0.000156447	0.000374755	-0.637496443	0.637496443	M1	Male	trans
cg16652920_OR51J1	0.000156449	0.000374758	-0.585797443	0.585797443	M1	Male	trans
cg20651218_ENSG00000235056	0.00015645	0.000374761	-0.455998744	0.455998744	M1	Male	trans
cg01693891_CRIP1P2	0.000156451	0.000374762	-0.841310984	0.841310984	M1	Male	trans
cg12398261_TEX264	0.000156452	0.000374762	3.451193073	3.451193073	M1	Male	trans
cg05226043_FAM183DP	0.000156452	0.000374762	-0.454771376	0.454771376	M1	Male	trans
cg01128460_MB21D2	0.000156452	0.000374762	-0.58821036	0.58821036	M1	Male	trans
cg13544811_ENSG00000235463	0.000156452	0.000374762	-0.997782187	0.997782187	M1	Male	trans
cg07850274_C12orf75	0.000156453	0.000374763	-0.597547171	0.597547171	M1	Male	trans
cg00894477_D2HGDH	0.000156454	0.000374765	0.562732608	0.562732608	M1	Male	trans
cg00658016_WDR83OS	0.000156455	0.000374765	0.36058503	0.36058503	M1	Male	trans
cg13339009_ACSM2A	0.000156455	0.000374765	-0.576000607	0.576000607	M1	Male	trans
cg16707227_OLFM3	0.000156456	0.000374768	-0.735883603	0.735883603	M1	Male	trans
cg27112748_ENSG00000207955	0.000156458	0.000374771	-0.347957852	0.347957852	M1	Male	trans
cg13828701_IER3	0.00015646	0.000374776	0.439252062	0.439252062	M1	Male	trans
cg16156113_ST3GAL3	0.000156461	0.000374776	-0.410358121	0.410358121	M1	Male	trans
cg14694342_TRPC7	0.000156462	0.000374778	0.879836286	0.879836286	M1	Male	trans
cg27069691_RN7SL362P	0.000156463	0.00037478	-0.446179079	0.446179079	M1	Male	trans
cg06803261_WDR49	0.000156464	0.000374782	-0.530778467	0.530778467	M1	Male	trans
cg12964848_PCYT1B-AS1	0.000156466	0.000374786	-0.816106697	0.816106697	M1	Male	trans
cg10034640_ZNF266	0.000156467	0.000374787	-0.348775907	0.348775907	M1	Male	trans
cg14354282_RPL5P13	0.000156468	0.000374787	-1.074483687	1.074483687	M1	Male	trans
cg27015302_ENSG00000223890	0.000156469	0.000374788	-1.120066885	1.120066885	M1	Male	trans
cg11133574_IFNA13	0.000156469	0.000374788	0.53915071	0.53915071	M1	Male	trans
cg03821157_KRT76	0.000156469	0.000374788	-0.413733588	0.413733588	M1	Male	trans
cg02922689_RNU6-517P	0.000156469	0.000374788	0.488358902	0.488358902	M1	Male	trans
cg24607417_LINC01799	0.00015647	0.000374788	-0.52787946	0.52787946	M1	Male	trans
cg07509352_MIR215	0.000156471	0.000374791	-0.554304965	0.554304965	M1	Male	trans
cg07850274_WASHC3	0.000156472	0.000374792	-0.715884878	0.715884878	M1	Male	trans
cg07793432_ZNF664	0.000156473	0.000374793	-0.657604463	0.657604463	M1	Male	trans
cg06320570_RN7SL37P	0.000156473	0.000374793	-1.011748516	1.011748516	M1	Male	trans
cg12420787_OCM2	0.000156473	0.000374793	-0.750589082	0.750589082	M1	Male	trans
cg00874817_ENSG00000233221	0.000156473	0.000374793	-0.425689754	0.425689754	M1	Male	trans
cg04578183_HLA-C	0.000156477	0.000374801	0.635256129	0.635256129	M1	Male	trans
cg05043952_ENSG00000237268	0.000156478	0.000374802	0.89069193	0.89069193	M1	Male	trans
cg02792740_ZSCAN32	0.000156479	0.000374803	0.505197592	0.505197592	M1	Male	trans
cg22005092_RN7SKP90	0.000156479	0.000374803	0.654630033	0.654630033	M1	Male	trans
cg20150659_DPH1	0.000156481	0.000374806	-0.397568636	0.397568636	M1	Male	trans
cg24740576_RNU4-72P	0.000156482	0.000374808	-0.461987274	0.461987274	M1	Male	trans
cg12167822_KLK2	0.000156484	0.000374811	-0.835497049	0.835497049	M1	Male	trans
cg07917878_FTH1P20	0.000156484	0.000374811	-0.394876099	0.394876099	M1	Male	trans
cg05123933_C3P1	0.000156484	0.000374811	-0.16496999	0.16496999	M1	Male	trans
cg12166447_ENSG00000216359	0.000156484	0.000374811	-0.346009944	0.346009944	M1	Male	trans
cg08183793_LINC00415	0.000156484	0.000374811	-0.71667218	0.71667218	M1	Male	trans
cg06499214_MRPL49	0.000156485	0.000374811	0.602303994	0.602303994	M1	Male	trans
cg26593967_DLX6-AS1	0.000156485	0.000374811	-0.446322339	0.446322339	M1	Male	trans
cg16507569_ENSG00000225214	0.000156486	0.000374813	-0.530633151	0.530633151	M1	Male	trans
cg23700513_OTOG	0.000156489	0.000374817	0.626709618	0.626709618	M1	Male	trans
cg22280068_ST3GAL1	0.000156489	0.000374817	-0.435899262	0.435899262	M1	Male	trans
cg19217778_ENSG00000136315	0.000156489	0.000374817	-0.490028218	0.490028218	M1	Male	trans
cg03734225_GCNT1	0.00015649	0.000374818	-0.492876209	0.492876209	M1	Male	trans
cg02305803_MRPS21P6	0.00015649	0.000374818	-0.491062268	0.491062268	M1	Male	trans
cg09499436_A4GALT	0.000156491	0.000374818	0.641086394	0.641086394	M1	Male	trans
cg00168193_THEMIS3P	0.000156492	0.000374822	-0.769449612	0.769449612	M1	Male	trans
cg09578729_UNC45B	0.000156493	0.000374822	-1.176972097	1.176972097	M1	Male	trans
cg06754924_ENSG00000229424	0.000156495	0.000374826	-0.422357968	0.422357968	M1	Male	trans
cg07472332_TNNT1	0.000156495	0.000374826	-0.874190321	0.874190321	M1	Male	trans
cg15042047_LINC01447	0.000156496	0.000374826	-0.444623635	0.444623635	M1	Male	trans
cg22052629_GOLPH3L	0.000156496	0.000374826	-0.532131311	0.532131311	M1	Male	trans
cg07264993_SNRPE	0.000156496	0.000374827	-0.408428577	0.408428577	M1	Male	trans
cg14114155_ENSG00000226349	0.000156497	0.000374827	0.542857311	0.542857311	M1	Male	trans
cg09483607_PCM1	0.000156497	0.000374827	-0.573824321	0.573824321	M1	Male	trans
cg07850274_MYO5C	0.000156498	0.000374828	-0.642356779	0.642356779	M1	Male	trans
cg10959048_GIMAP5	0.000156498	0.000374828	-0.575865204	0.575865204	M1	Male	trans
cg07209338_USP17L1	0.000156498	0.000374828	-0.609986158	0.609986158	M1	Male	trans
cg22052629_DPH5	0.000156501	0.000374833	-0.563658551	0.563658551	M1	Male	trans
cg20571761_RPS15AP16	0.000156501	0.000374833	-0.497884739	0.497884739	M1	Male	trans
cg12173550_SRRM3	0.000156503	0.000374836	0.772835319	0.772835319	M1	Male	trans
cg13828701_IER5L	0.000156506	0.000374843	0.397017744	0.397017744	M1	Male	trans
cg13072209_MAP1LC3BP1	0.000156508	0.000374846	-0.489433167	0.489433167	M1	Male	trans
cg01822071_APOBEC1	0.000156508	0.000374847	-0.531418971	0.531418971	M1	Male	trans
cg02682924_OR13C1P	0.000156509	0.000374848	-0.62121266	0.62121266	M1	Male	trans
cg21849790_PEG10	0.00015651	0.000374848	0.381828695	0.381828695	M1	Male	trans
cg02271560_GRIN2A	0.00015651	0.000374848	0.407731863	0.407731863	M1	Male	trans
cg21137446_ABCD1	0.000156511	0.00037485	0.643402124	0.643402124	M1	Male	trans
cg16064295_ANKRD49	0.000156511	0.00037485	-0.677157066	0.677157066	M1	Male	trans
cg16078318_ANLN	0.000156512	0.000374851	-0.64180359	0.64180359	M1	Male	trans
cg06540372_RN7SKP186	0.000156513	0.000374853	-0.698503931	0.698503931	M1	Male	trans
cg20381404_PRRX1	0.000156514	0.000374853	0.300981863	0.300981863	M1	Male	trans
cg13491296_IFNWP15	0.000156514	0.000374853	0.557515567	0.557515567	M1	Male	trans
cg15706017_R3HDML	0.000156517	0.000374859	-1.046919455	1.046919455	M1	Male	trans
cg02792740_UGDH	0.000156519	0.000374863	0.51008559	0.51008559	M1	Male	trans
cg07405255_GUCY2C	0.00015652	0.000374866	-0.880929089	0.880929089	M1	Male	trans
cg16963484_GPR174	0.00015652	0.000374866	-0.37627235	0.37627235	M1	Male	trans
cg04089814_RPL35AP31	0.000156521	0.000374867	0.836432627	0.836432627	M1	Male	trans
cg23974730_ENSG00000213431	0.000156522	0.000374868	0.839489767	0.839489767	M1	Male	trans
cg14732488_TAF13	0.000156523	0.00037487	-0.43419253	0.43419253	M1	Male	trans
cg03915648_C11orf54	0.000156525	0.000374875	0.56360609	0.56360609	M1	Male	trans
cg11189272_NPHS2	0.000156527	0.000374877	-0.505295927	0.505295927	M1	Male	trans
cg14999724_TBC1D28	0.00015653	0.000374884	-0.728978543	0.728978543	M1	Male	trans
cg11560603_ENSG00000230021	0.000156532	0.000374888	-1.111033155	1.111033155	M1	Male	trans
cg17735372_MIR638	0.000156533	0.000374888	-0.83413717	0.83413717	M1	Male	trans
cg22052629_SLC37A3	0.000156533	0.000374888	-0.583557396	0.583557396	M1	Male	trans
cg12849065_IGHV4-61	0.000156533	0.000374888	-0.673805359	0.673805359	M1	Male	trans
cg12362235_GPR153	0.000156533	0.000374888	0.548928141	0.548928141	M1	Male	trans
cg22698218_SNX18P13	0.000156534	0.000374888	-0.507521069	0.507521069	M1	Male	trans
cg23893635_MIR1303	0.000156535	0.00037489	-0.599719712	0.599719712	M1	Male	trans
cg16064295_CORO1C	0.000156537	0.000374893	-0.612150021	0.612150021	M1	Male	trans
cg02121773_HGF	0.000156538	0.000374895	-0.581984042	0.581984042	M1	Male	trans
cg15810865_ENSG00000228664	0.000156539	0.000374896	-0.783359859	0.783359859	M1	Male	trans
cg19597960_RPL22P24	0.00015654	0.000374899	-0.510705721	0.510705721	M1	Male	trans
cg05715751_ENSG00000236471	0.000156541	0.000374899	-0.64302693	0.64302693	M1	Male	trans
cg07894530_VN2R1P	0.000156541	0.0003749	0.543302663	0.543302663	M1	Male	trans
cg09211873_ENSG00000234936	0.000156543	0.000374903	-1.024562415	1.024562415	M1	Male	trans
cg19024056_ENSG00000203402	0.000156544	0.000374905	0.446723242	0.446723242	M1	Male	trans
cg25938960_RYR3	0.000156545	0.000374905	-0.61081755	0.61081755	M1	Male	trans
cg16422816_LINC01357	0.000156548	0.000374912	-0.573313217	0.573313217	M1	Male	trans
cg11921348_QRFPR	0.000156549	0.000374914	-0.365365526	0.365365526	M1	Male	trans
cg11023174_RNA5SP23	0.000156549	0.000374914	-0.422864651	0.422864651	M1	Male	trans
cg20847228_HSPB1P1	0.00015655	0.000374915	0.560189532	0.560189532	M1	Male	trans
cg25669593_CYBRD1	0.000156551	0.000374917	-0.569801916	0.569801916	M1	Male	trans
cg27663756_SLCO1C1	0.000156551	0.000374917	-0.728084227	0.728084227	M1	Male	trans
cg02378006_ENSG00000241846	0.000156554	0.000374921	-0.661052616	0.661052616	M1	Male	trans
cg14267705_UGP2	0.000156554	0.000374921	-0.755196642	0.755196642	M1	Male	trans
cg22120018_ENSG00000237268	0.000156554	0.000374921	-0.917352276	0.917352276	M1	Male	trans
cg26307355_RNA5SP205	0.000156555	0.000374923	-0.80018046	0.80018046	M1	Male	trans
cg01088404_LAPTM4BP1	0.000156556	0.000374923	-0.576657286	0.576657286	M1	Male	trans
cg22947661_ENSG00000235858	0.000156556	0.000374923	-0.69697725	0.69697725	M1	Male	trans
cg11911060_RPS7P6	0.000156557	0.000374925	-0.524142022	0.524142022	M1	Male	trans
cg02792740_PSME3	0.000156557	0.000374925	0.518231717	0.518231717	M1	Male	trans
cg07274572_KRT7	0.000156558	0.000374926	0.60885442	0.60885442	M1	Male	trans
cg00074244_NCCRP1	0.000156558	0.000374926	0.527200725	0.527200725	M1	Male	trans
cg15001471_UNC5A	0.00015656	0.00037493	-1.029534863	1.029534863	M1	Male	trans
cg10209087_LATS2-AS1	0.000156561	0.00037493	-0.660124877	0.660124877	M1	Male	trans
cg06502685_OTUD6B	0.000156561	0.00037493	-0.422444478	0.422444478	M1	Male	trans
cg07601093_IK	0.000156561	0.00037493	0.835003383	0.835003383	M1	Male	trans
cg21149260_APMAP	0.000156562	0.000374931	-0.855000372	0.855000372	M1	Male	trans
cg07357091_REEP4	0.000156563	0.000374933	0.457916793	0.457916793	M1	Male	trans
cg06050784_SLC35G5	0.000156565	0.000374935	0.464042182	0.464042182	M1	Male	trans
cg14156134_ARID3A	0.000156565	0.000374936	0.57129173	0.57129173	M1	Male	trans
cg07850274_GGCT	0.000156566	0.000374936	-0.660405129	0.660405129	M1	Male	trans
cg00659910_ENSG00000213414	0.000156567	0.000374936	-0.683037647	0.683037647	M1	Male	trans
cg02792740_CENPC	0.000156567	0.000374936	0.565221469	0.565221469	M1	Male	trans
cg07330196_HEXB	0.000156567	0.000374936	-0.740980964	0.740980964	M1	Male	trans
cg00837832_LINC01063	0.000156567	0.000374936	-0.546975978	0.546975978	M1	Male	trans
cg03179052_ZNF300P1	0.000156569	0.000374941	-1.199791102	1.199791102	M1	Male	trans
cg22880112_RPL5P5	0.00015657	0.000374942	0.712822111	0.712822111	M1	Male	trans
cg16924779_RPL6P25	0.00015657	0.000374942	0.767113	0.767113	M1	Male	trans
cg08224187_PARVB	0.000156571	0.000374943	-1.107318923	1.107318923	M1	Male	trans
cg20675391_RTN2	0.000156572	0.000374943	0.341482634	0.341482634	M1	Male	trans
cg00333184_DLEC1P1	0.000156572	0.000374943	-0.450391277	0.450391277	M1	Male	trans
cg12140554_LRRN4CL	0.000156572	0.000374943	-0.36058208	0.36058208	M1	Male	trans
cg06926377_SLC29A1	0.000156572	0.000374943	-0.470636488	0.470636488	M1	Male	trans
cg06770790_ENSG00000227717	0.000156573	0.000374944	-0.722286879	0.722286879	M1	Male	trans
cg18323824_ENSG00000241746	0.000156575	0.000374947	-0.315735283	0.315735283	M1	Male	trans
cg14994777_BACE1	0.000156575	0.000374947	-0.744799349	0.744799349	M1	Male	trans
cg27181375_PGPEP1L	0.000156576	0.000374947	0.5757335	0.5757335	M1	Male	trans
cg10733123_MCCD1	0.000156576	0.000374948	0.768483593	0.768483593	M1	Male	trans
cg03974777_CHRM2	0.000156577	0.00037495	1.089734299	1.089734299	M1	Male	trans
cg02067491_USP17L7	0.000156579	0.000374952	-0.561118679	0.561118679	M1	Male	trans
cg13258697_ENSG00000213414	0.000156579	0.000374953	-1.001487785	1.001487785	M1	Male	trans
cg26337592_PDXP	0.00015658	0.000374953	0.341598247	0.341598247	M1	Male	trans
cg15113413_KLHL41	0.00015658	0.000374954	-0.923279696	0.923279696	M1	Male	trans
cg03169191_ENSG00000233090	0.000156581	0.000374955	1.295252459	1.295252459	M1	Male	trans
cg22108143_RNU7-170P	0.000156582	0.000374956	-0.930397093	0.930397093	M1	Male	trans
cg18913631_POLE4	0.000156582	0.000374957	-0.953624497	0.953624497	M1	Male	trans
cg07096305_OSBPL9	0.000156583	0.000374957	0.529406399	0.529406399	M1	Male	trans
cg01665243_CCNYL1	0.000156584	0.000374957	0.725005426	0.725005426	M1	Male	trans
cg13449377_ACTG1P10	0.000156584	0.000374957	-0.480854304	0.480854304	M1	Male	trans
cg05260346_KCNAB1-AS1	0.000156585	0.000374959	-0.380648682	0.380648682	M1	Male	trans
cg22503024_IGHD3-3	0.000156585	0.000374959	-0.355935665	0.355935665	M1	Male	trans
cg15232201_VN1R110P	0.000156586	0.00037496	-0.786166389	0.786166389	M1	Male	trans
cg02077688_ENSG00000233365	0.000156587	0.000374961	-0.62188845	0.62188845	M1	Male	trans
cg07127888_TAF1A-AS1	0.000156587	0.000374961	-0.942568289	0.942568289	M1	Male	trans
cg17654261_CAMK1	0.000156587	0.000374961	-0.522760253	0.522760253	M1	Male	trans
cg05714853_MAMSTR	0.00015659	0.000374966	-0.962959104	0.962959104	M1	Male	trans
cg13324406_RNA5S4	0.00015659	0.000374966	-0.738869593	0.738869593	M1	Male	trans
cg06803261_ENSG00000234586	0.00015659	0.000374966	-0.639929454	0.639929454	M1	Male	trans
cg10384015_PTH	0.000156591	0.000374967	0.662006298	0.662006298	M1	Male	trans
cg16977073_ADGRG2	0.000156591	0.000374967	-0.675096104	0.675096104	M1	Male	trans
cg21799943_MIR2053	0.000156592	0.000374967	-0.98398028	0.98398028	M1	Male	trans
cg22052629_LZIC	0.000156592	0.000374967	-0.556234033	0.556234033	M1	Male	trans
cg25300757_HEYL	0.000156592	0.000374967	-0.399454816	0.399454816	M1	Male	trans
cg25319337_RNU6-324P	0.000156593	0.000374967	-0.081023415	0.081023415	M1	Male	trans
cg11086960_WDR41	0.000156594	0.000374969	-0.728158289	0.728158289	M1	Male	trans
cg10387173_KRTAP2-1	0.000156594	0.000374969	-0.994408945	0.994408945	M1	Male	trans
cg14587401_CYP2AC1P	0.000156596	0.000374972	0.39980924	0.39980924	M1	Male	trans
cg18344168_ELOA2	0.000156596	0.000374972	-0.694289645	0.694289645	M1	Male	trans
cg00070370_CD79B	0.000156596	0.000374972	-0.74597317	0.74597317	M1	Male	trans
cg12372163_RPSAP20	0.000156598	0.000374975	-0.348298309	0.348298309	M1	Male	trans
cg23914255_NR1D1	0.0001566	0.000374979	-0.494981711	0.494981711	M1	Male	trans
cg17693656_E2F2	0.0001566	0.000374979	-0.329864916	0.329864916	M1	Male	trans
cg06647721_CAMK1G	0.000156601	0.000374979	0.58329135	0.58329135	M1	Male	trans
cg16915057_ENSG00000242103	0.000156601	0.000374979	-0.547390804	0.547390804	M1	Male	trans
cg15520372_OR6K3	0.000156601	0.000374979	-0.351596279	0.351596279	M1	Male	trans
cg06176987_ABCA9	0.000156602	0.00037498	-0.542739732	0.542739732	M1	Male	trans
cg23290207_ENSG00000227217	0.000156604	0.000374983	0.974918708	0.974918708	M1	Male	trans
cg18997918_FOLR1	0.000156606	0.000374989	-0.503986077	0.503986077	M1	Male	trans
cg00459997_TMEM256P2	0.000156607	0.000374989	0.53071202	0.53071202	M1	Male	trans
cg01683654_ZPBP2	0.000156607	0.000374989	0.371887286	0.371887286	M1	Male	trans
cg13073629_LINC01100	0.000156608	0.000374991	-0.458657308	0.458657308	M1	Male	trans
cg06578063_ACSL3-AS1	0.00015661	0.000374994	-0.517343746	0.517343746	M1	Male	trans
cg03741931_RPL30P13	0.00015661	0.000374994	1.618786545	1.618786545	M1	Male	trans
cg12656219_ENSG00000230947	0.000156611	0.000374995	-0.680396862	0.680396862	M1	Male	trans
cg13172076_DNAH5	0.000156613	0.000375001	-0.783283243	0.783283243	M1	Male	trans
cg13229245_RNU1-62P	0.000156614	0.000375001	0.391718388	0.391718388	M1	Male	trans
cg09809224_YBX1P2	0.000156615	0.000375004	-0.420374439	0.420374439	M1	Male	trans
cg12776173_CYP46A4P	0.000156616	0.000375004	-0.778817343	0.778817343	M1	Male	trans
cg12925689_ENSG00000233406	0.000156617	0.000375004	0.506041891	0.506041891	M1	Male	trans
cg23383887_CDKN2B-AS1	0.000156617	0.000375004	-0.69014721	0.69014721	M1	Male	trans
cg09201130_LINC02583	0.000156617	0.000375004	0.438611877	0.438611877	M1	Male	trans
cg13353337_FATE1	0.000156617	0.000375004	0.765832559	0.765832559	M1	Male	trans
cg12606694_ENSG00000227072	0.000156618	0.000375005	0.606742338	0.606742338	M1	Male	trans
cg21221054_IGLJ2	0.000156619	0.000375006	0.460014055	0.460014055	M1	Male	trans
cg02310191_SNORA30B	0.000156619	0.000375006	-0.799847882	0.799847882	M1	Male	trans
cg13370086_FKTN	0.000156621	0.00037501	-0.816035717	0.816035717	M1	Male	trans
cg13172076_AMZ2P1	0.000156622	0.000375011	-0.872288432	0.872288432	M1	Male	trans
cg03545635_SLCO1C1	0.000156622	0.000375011	-0.516638062	0.516638062	M1	Male	trans
cg20821566_MRPL42	0.000156623	0.000375012	-0.567946423	0.567946423	M1	Male	trans
cg22253653_TOM1L2	0.000156623	0.000375012	-0.364646248	0.364646248	M1	Male	trans
cg10548700_SLCO6A1	0.000156626	0.000375017	0.541752589	0.541752589	M1	Male	trans
cg14562619_GAMT	0.000156626	0.000375017	-0.406876218	0.406876218	M1	Male	trans
cg19408449_INTS6L	0.000156626	0.000375017	-0.448565452	0.448565452	M1	Male	trans
cg02443896_TPI1P3	0.000156628	0.000375022	0.719248674	0.719248674	M1	Male	trans
cg05608612_RN7SKP127	0.000156631	0.000375028	-0.637068036	0.637068036	M1	Male	trans
cg11921888_MMP9	0.000156632	0.000375029	-0.429353878	0.429353878	M1	Male	trans
cg06752779_PDGFRA	0.000156632	0.000375029	-0.558812578	0.558812578	M1	Male	trans
cg02931783_LINC00240	0.000156633	0.000375031	-0.644663293	0.644663293	M1	Male	trans
cg17324671_CLMP	0.000156634	0.000375032	-0.498341668	0.498341668	M1	Male	trans
cg16064295_SPPL3	0.000156636	0.000375035	-0.709194502	0.709194502	M1	Male	trans
cg10803871_AGKP2	0.000156637	0.000375036	-0.542187805	0.542187805	M1	Male	trans
cg03591123_ENSG00000225943	0.000156637	0.000375037	-0.364244064	0.364244064	M1	Male	trans
cg04269540_RPL34P3	0.000156638	0.000375037	-0.673392251	0.673392251	M1	Male	trans
cg14780957_MMP10	0.00015664	0.000375043	-0.544303892	0.544303892	M1	Male	trans
cg16963484_MS4A12	0.000156641	0.000375044	-0.481481351	0.481481351	M1	Male	trans
cg23686408_CCL17	0.000156642	0.000375045	-0.603212642	0.603212642	M1	Male	trans
cg06530081_C17orf77	0.000156644	0.00037505	-0.647278831	0.647278831	M1	Male	trans
cg08229224_RPL7L1	0.000156645	0.000375051	-0.463832126	0.463832126	M1	Male	trans
cg22791879_MINK1	0.000156645	0.000375051	-0.49935181	0.49935181	M1	Male	trans
cg20160035_RN7SL561P	0.000156646	0.000375052	-0.568481264	0.568481264	M1	Male	trans
cg10854295_ENSG00000223342	0.000156647	0.000375053	-1.772944133	1.772944133	M1	Male	trans
cg18875551_RNU6-984P	0.000156649	0.000375058	-0.533696005	0.533696005	M1	Male	trans
cg17080234_RN7SL668P	0.000156651	0.00037506	-0.484671101	0.484671101	M1	Male	trans
cg04875128_ARAFP1	0.000156651	0.000375061	0.547637601	0.547637601	M1	Male	trans
cg02792740_TRIM59	0.000156652	0.000375062	0.542493779	0.542493779	M1	Male	trans
cg02133819_NOL4L-DT	0.000156652	0.000375062	-0.538771013	0.538771013	M1	Male	trans
cg15099537_FAM30A	0.000156653	0.000375063	-0.567904865	0.567904865	M1	Male	trans
cg01716603_ENSG00000236226	0.000156654	0.000375063	-0.709456321	0.709456321	M1	Male	trans
cg23151860_FARSB	0.000156654	0.000375063	0.89328267	0.89328267	M1	Male	trans
cg24855134_ADIPOQ	0.000156655	0.000375064	-0.976718819	0.976718819	M1	Male	trans
cg22052629_ZNF418	0.000156655	0.000375064	-0.548453346	0.548453346	M1	Male	trans
cg12395926_CERS2	0.000156655	0.000375064	0.542117293	0.542117293	M1	Male	trans
cg10991855_TMEM41B	0.000156655	0.000375064	-0.561837119	0.561837119	M1	Male	trans
cg07472332_ZIC2	0.000156659	0.000375071	-0.958747267	0.958747267	M1	Male	trans
cg26269080_SLX1B	0.00015666	0.000375073	0.924224333	0.924224333	M1	Male	trans
cg24952959_LVRN	0.00015666	0.000375073	0.472348358	0.472348358	M1	Male	trans
cg23943415_ENSG00000228413	0.000156661	0.000375075	-0.592963643	0.592963643	M1	Male	trans
cg05012981_FGFR3P6	0.000156662	0.000375076	-1.182996854	1.182996854	M1	Male	trans
cg22444338_ACTG1P13	0.000156662	0.000375076	-0.53765653	0.53765653	M1	Male	trans
cg10940206_FAM222A	0.000156663	0.000375076	0.560356332	0.560356332	M1	Male	trans
cg13128244_PRR20A	0.000156663	0.000375077	-0.794116758	0.794116758	M1	Male	trans
cg19242610_ENSG00000224469	0.000156664	0.000375078	-0.974504054	0.974504054	M1	Male	trans
cg06614199_EIF3MP1	0.000156665	0.000375078	0.784703854	0.784703854	M1	Male	trans
cg00490039_DTNB-AS1	0.000156667	0.000375082	-0.410142284	0.410142284	M1	Male	trans
cg07096305_PTEN	0.000156667	0.000375082	0.522147538	0.522147538	M1	Male	trans
cg15251010_KATNBL1P6	0.000156667	0.000375082	-0.933358139	0.933358139	M1	Male	trans
cg25912474_HCN3	0.000156668	0.000375082	0.737410485	0.737410485	M1	Male	trans
cg11086960_PEX1	0.000156669	0.000375085	-0.727246423	0.727246423	M1	Male	trans
cg13101073_HTR5A	0.00015667	0.000375086	-0.648155974	0.648155974	M1	Male	trans
cg16105569_TDH	0.00015667	0.000375086	-0.856717247	0.856717247	M1	Male	trans
cg20816047_SLC17A7	0.00015667	0.000375086	-0.856098451	0.856098451	M1	Male	trans
cg10183235_KRT8P17	0.000156674	0.000375094	-1.223318289	1.223318289	M1	Male	trans
cg13983277_HECW1	0.000156674	0.000375094	-0.151818427	0.151818427	M1	Male	trans
cg16575821_STK10	0.000156677	0.0003751	-0.42676496	0.42676496	M1	Male	trans
cg20695805_SP110	0.000156678	0.0003751	0.422339814	0.422339814	M1	Male	trans
cg17324671_ENSG00000215464	0.000156678	0.0003751	-0.389186545	0.389186545	M1	Male	trans
cg12494488_ENSG00000237217	0.000156679	0.000375102	-0.873330035	0.873330035	M1	Male	trans
cg06955954_TRBV3-1	0.000156679	0.000375102	-0.584059677	0.584059677	M1	Male	trans
cg21018156_LINC02607	0.00015668	0.000375103	-0.530292194	0.530292194	M1	Male	trans
cg13027321_LINC02528	0.000156681	0.000375103	-0.714733422	0.714733422	M1	Male	trans
cg06753179_ENSG00000237365	0.000156681	0.000375103	-0.581808248	0.581808248	M1	Male	trans
cg13546658_RNU6-724P	0.000156681	0.000375103	0.542737362	0.542737362	M1	Male	trans
cg22816462_PCSK2	0.000156682	0.000375103	-0.725406541	0.725406541	M1	Male	trans
cg07850274_APOOL	0.000156683	0.000375105	-0.62452465	0.62452465	M1	Male	trans
cg26862316_ENSG00000234503	0.000156683	0.000375105	-0.560730392	0.560730392	M1	Male	trans
cg07264993_CCDC196	0.000156684	0.000375105	-0.479844137	0.479844137	M1	Male	trans
cg25094834_IER3	0.000156689	0.000375118	0.445251105	0.445251105	M1	Male	trans
cg03655023_CYP2U1	0.00015669	0.000375118	-0.538384891	0.538384891	M1	Male	trans
cg12046362_MTND2P12	0.00015669	0.000375119	-0.413525407	0.413525407	M1	Male	trans
cg01466133_C8orf82	0.000156691	0.00037512	-0.487599728	0.487599728	M1	Male	trans
cg03023681_ENSG00000230964	0.000156692	0.00037512	-0.645022535	0.645022535	M1	Male	trans
cg20592691_RNU4-7P	0.000156692	0.00037512	1.138056812	1.138056812	M1	Male	trans
cg19597111_DPP10-AS1	0.000156692	0.00037512	-0.555046545	0.555046545	M1	Male	trans
cg23290207_ENSG00000231509	0.000156693	0.000375122	0.744493689	0.744493689	M1	Male	trans
cg02145137_FGF13-AS1	0.000156694	0.000375123	-0.836247836	0.836247836	M1	Male	trans
cg07414422_CBY1	0.000156694	0.000375123	0.496381471	0.496381471	M1	Male	trans
cg09902788_IFNA13	0.000156695	0.000375125	0.521884305	0.521884305	M1	Male	trans
cg24107163_GLYATL3	0.000156696	0.000375125	0.045051823	0.045051823	M1	Male	trans
cg14099595_SRMP1	0.000156696	0.000375125	-0.471260687	0.471260687	M1	Male	trans
cg20870820_SLC6A2	0.000156696	0.000375125	-0.533077636	0.533077636	M1	Male	trans
cg09152224_DLK1	0.000156698	0.000375127	-0.164707117	0.164707117	M1	Male	trans
cg03734225_LRPPRC	0.000156698	0.000375128	-0.455958019	0.455958019	M1	Male	trans
cg26659805_C12orf77	0.000156699	0.000375128	0.732735811	0.732735811	M1	Male	trans
cg11314630_RAX	0.000156704	0.00037514	-0.522171939	0.522171939	M1	Male	trans
cg02671217_PIGM	0.000156704	0.00037514	-0.66728957	0.66728957	M1	Male	trans
cg09407859_LINC02088	0.000156705	0.00037514	-0.60283727	0.60283727	M1	Male	trans
cg14409406_INTS14	0.000156705	0.00037514	-0.558826583	0.558826583	M1	Male	trans
cg16111704_ENSG00000223589	0.000156707	0.000375145	0.541372709	0.541372709	M1	Male	trans
cg13027321_TEX50	0.000156709	0.000375148	-0.982492458	0.982492458	M1	Male	trans
cg21820712_EIF3MP1	0.000156712	0.000375154	-0.590661169	0.590661169	M1	Male	trans
cg07793432_FHOD1	0.000156712	0.000375154	0.639988857	0.639988857	M1	Male	trans
cg15622619_RNU1-151P	0.000156712	0.000375154	-0.778213185	0.778213185	M1	Male	trans
cg00049066_ENSG00000240652	0.000156715	0.000375159	-0.427109225	0.427109225	M1	Male	trans
cg09522018_RPL14P6	0.000156717	0.000375162	0.609115035	0.609115035	M1	Male	trans
cg15113413_FCRLA	0.000156718	0.000375164	-1.351064553	1.351064553	M1	Male	trans
cg08829140_OR8B9P	0.00015672	0.000375169	-0.200125952	0.200125952	M1	Male	trans
cg19148440_RNU6-698P	0.000156721	0.00037517	0.481737351	0.481737351	M1	Male	trans
cg19148440_RPL24P9	0.000156721	0.00037517	0.673552068	0.673552068	M1	Male	trans
cg16581142_CCDC178	0.000156722	0.000375171	-0.788019782	0.788019782	M1	Male	trans
cg06803261_TARBP1	0.000156722	0.000375171	-0.629623609	0.629623609	M1	Male	trans
cg11573219_RPL7P12	0.000156722	0.000375171	0.438966562	0.438966562	M1	Male	trans
cg12847345_APOH	0.000156724	0.000375174	-0.812792353	0.812792353	M1	Male	trans
cg07264993_CBWD2	0.000156725	0.000375176	-0.465336144	0.465336144	M1	Male	trans
cg18666982_ATP5PDP3	0.000156726	0.000375178	-0.879120172	0.879120172	M1	Male	trans
cg00766664_CTSLP6	0.000156727	0.000375179	-1.251104889	1.251104889	M1	Male	trans
cg15185538_ENSG00000234117	0.000156727	0.000375179	-0.35376365	0.35376365	M1	Male	trans
cg24287110_ENSG00000231569	0.000156728	0.000375179	0.76909169	0.76909169	M1	Male	trans
cg14272688_RNU6-666P	0.000156728	0.000375179	0.413274878	0.413274878	M1	Male	trans
cg04656811_IGHD2-8	0.000156731	0.000375185	0.356066937	0.356066937	M1	Male	trans
cg02030331_ENSG00000227189	0.000156731	0.000375185	0.740866386	0.740866386	M1	Male	trans
cg04463911_RHEBP3	0.000156731	0.000375185	-0.58646281	0.58646281	M1	Male	trans
cg00272992_OCM2	0.000156733	0.000375187	-0.390599266	0.390599266	M1	Male	trans
cg19082069_RPL18	0.000156734	0.000375189	0.471335457	0.471335457	M1	Male	trans
cg24704287_ISLR2	0.000156736	0.000375192	0.463205525	0.463205525	M1	Male	trans
cg16141652_HMGN1P20	0.000156738	0.000375196	-0.688749907	0.688749907	M1	Male	trans
cg16141652_RPL36AP51	0.000156738	0.000375196	-0.459556625	0.459556625	M1	Male	trans
cg24004951_ENSG00000230908	0.000156738	0.000375196	-0.782338678	0.782338678	M1	Male	trans
cg22595097_RPL31P12	0.000156739	0.000375197	-0.380656389	0.380656389	M1	Male	trans
cg07994735_SUGCT-AS1	0.000156742	0.000375203	-0.3514124	0.3514124	M1	Male	trans
cg00270291_NME5	0.000156742	0.000375203	0.418027417	0.418027417	M1	Male	trans
cg27380499_SNORD116-3	0.000156743	0.000375203	0.280268169	0.280268169	M1	Male	trans
cg11547110_CHL1-AS2	0.000156745	0.000375208	-0.507233227	0.507233227	M1	Male	trans
cg22843488_IGHJ2	0.000156747	0.000375209	-0.645259524	0.645259524	M1	Male	trans
cg07850274_GLE1	0.000156747	0.000375209	-0.672797198	0.672797198	M1	Male	trans
cg12640631_RNA5SP299	0.000156747	0.000375209	-1.070315894	1.070315894	M1	Male	trans
cg03894102_EFL1	0.000156748	0.000375211	1.517994684	1.517994684	M1	Male	trans
cg20016068_FAM110D	0.000156752	0.00037522	-0.534927303	0.534927303	M1	Male	trans
cg01851608_ANHX	0.000156752	0.00037522	-0.495435542	0.495435542	M1	Male	trans
cg07914385_FIRRE	0.000156755	0.000375224	-0.359282471	0.359282471	M1	Male	trans
cg07264993_LIMA1	0.000156755	0.000375225	-0.43710494	0.43710494	M1	Male	trans
cg14046470_ANKRD19P	0.000156756	0.000375225	-0.410736705	0.410736705	M1	Male	trans
cg13292150_TAC1	0.000156757	0.000375227	-0.89493609	0.89493609	M1	Male	trans
cg20695805_ACTA2-AS1	0.000156758	0.000375227	0.468623945	0.468623945	M1	Male	trans
cg20630363_SLC34A3	0.000156758	0.000375227	-0.678656137	0.678656137	M1	Male	trans
cg12398261_VPS51	0.000156758	0.000375227	3.55109845	3.55109845	M1	Male	trans
cg04548815_RNU6-310P	0.00015676	0.000375231	-0.823389351	0.823389351	M1	Male	trans
cg19408449_RPL7P35	0.000156761	0.000375233	-0.293774876	0.293774876	M1	Male	trans
cg27113091_ENSG00000234132	0.000156761	0.000375233	0.95940509	0.95940509	M1	Male	trans
cg02792740_BBIP1	0.000156762	0.000375234	0.585468999	0.585468999	M1	Male	trans
cg14914442_LGI3	0.000156764	0.000375238	-0.330415589	0.330415589	M1	Male	trans
cg02671217_PHKA1	0.000156764	0.000375238	-0.555285439	0.555285439	M1	Male	trans
cg23820097_ENSG00000236941	0.000156764	0.000375238	-0.844473763	0.844473763	M1	Male	trans
cg27368538_RNU6ATAC30P	0.000156765	0.000375238	-2.294850671	2.294850671	M1	Male	trans
cg25327888_SNORD15B	0.000156769	0.000375246	-0.583423535	0.583423535	M1	Male	trans
cg11555335_NTSR1	0.000156769	0.000375247	-0.592745195	0.592745195	M1	Male	trans
cg13229245_GSTCD	0.000156771	0.000375249	0.356942699	0.356942699	M1	Male	trans
cg06486190_RN7SKP44	0.000156772	0.000375251	-0.479973453	0.479973453	M1	Male	trans
cg25994476_RNF5	0.000156772	0.000375252	0.563640979	0.563640979	M1	Male	trans
cg14504586_VDR	0.000156773	0.000375253	0.602199435	0.602199435	M1	Male	trans
cg07096305_UNC50	0.000156774	0.000375254	0.549572676	0.549572676	M1	Male	trans
cg02723741_SRSF9	0.000156774	0.000375254	-0.821555412	0.821555412	M1	Male	trans
cg03393760_IRGC	0.000156775	0.000375255	-1.043943759	1.043943759	M1	Male	trans
cg02063677_FALEC	0.000156776	0.000375258	-0.764930888	0.764930888	M1	Male	trans
cg01959652_FBXW4P1	0.00015678	0.000375265	0.564388075	0.564388075	M1	Male	trans
cg19285799_RNF7	0.000156781	0.000375268	0.876769677	0.876769677	M1	Male	trans
cg03734225_ZNF436	0.000156781	0.000375268	-0.412607402	0.412607402	M1	Male	trans
cg07793432_ZNF700	0.000156783	0.00037527	-0.695035096	0.695035096	M1	Male	trans
cg04352803_TP73-AS3	0.000156783	0.00037527	-0.640782943	0.640782943	M1	Male	trans
cg08229224_ENSG00000225018	0.000156783	0.00037527	-0.571081623	0.571081623	M1	Male	trans
cg26495272_IGHD2-21	0.000156784	0.000375271	-0.383418969	0.383418969	M1	Male	trans
cg03179052_PSIP1	0.000156788	0.000375279	-1.193625981	1.193625981	M1	Male	trans
cg12420283_CKMT1B	0.000156788	0.000375279	0.538961108	0.538961108	M1	Male	trans
cg26816659_ACSL3-AS1	0.000156789	0.00037528	0.482738894	0.482738894	M1	Male	trans
cg00456950_IL25	0.000156789	0.000375281	-0.402447987	0.402447987	M1	Male	trans
cg07040696_RNU1-83P	0.000156791	0.000375283	-0.720717768	0.720717768	M1	Male	trans
cg06502685_RNGTT	0.000156792	0.000375285	-0.439577513	0.439577513	M1	Male	trans
cg05884167_RNU6-204P	0.000156792	0.000375285	-0.657023877	0.657023877	M1	Male	trans
cg15919105_SHOX2	0.000156795	0.000375291	1.180572371	1.180572371	M1	Male	trans
cg02792740_MLEC	0.000156795	0.000375291	0.561632769	0.561632769	M1	Male	trans
cg13868026_ZNF72P	0.000156796	0.000375292	-0.47860729	0.47860729	M1	Male	trans
cg06981823_ENSG00000223570	0.000156797	0.000375292	-0.775620214	0.775620214	M1	Male	trans
cg27346424_WAS	0.000156799	0.000375296	0.482228896	0.482228896	M1	Male	trans
cg10672754_SPIN4-AS1	0.000156799	0.000375296	0.774680821	0.774680821	M1	Male	trans
cg06666967_PPFIA4	0.000156799	0.000375296	0.871966683	0.871966683	M1	Male	trans
cg24495681_PSCA	0.0001568	0.000375298	-0.539074991	0.539074991	M1	Male	trans
cg02493602_GOLGA6C	0.000156802	0.0003753	0.600742511	0.600742511	M1	Male	trans
cg20571761_CD24P1	0.000156803	0.000375303	-0.389375131	0.389375131	M1	Male	trans
cg22389545_EPX	0.000156804	0.000375305	0.527374094	0.527374094	M1	Male	trans
cg23116016_ENSG00000237888	0.000156805	0.000375306	-0.572238277	0.572238277	M1	Male	trans
cg02679674_MIRLET7F2	0.000156806	0.000375307	-0.701443369	0.701443369	M1	Male	trans
cg09540676_LINC00434	0.000156806	0.000375307	0.609477251	0.609477251	M1	Male	trans
cg20820810_ENSG00000235186	0.000156807	0.000375308	-0.329018291	0.329018291	M1	Male	trans
cg07793432_VASP	0.000156807	0.000375308	0.405018679	0.405018679	M1	Male	trans
cg16201078_ENSG00000229224	0.000156808	0.00037531	-0.66188142	0.66188142	M1	Male	trans
cg08229224_UBE2D3	0.000156809	0.000375311	-0.459648433	0.459648433	M1	Male	trans
cg14945473_LINC02567	0.00015681	0.000375312	0.899356828	0.899356828	M1	Male	trans
cg06955954_IGKV1D-8	0.000156811	0.000375314	-0.865405879	0.865405879	M1	Male	trans
cg22052629_YAF2	0.000156812	0.000375316	-0.572748911	0.572748911	M1	Male	trans
cg20289757_RPS26P5	0.000156812	0.000375316	-1.038805722	1.038805722	M1	Male	trans
cg12163800_SRGAP2C	0.000156813	0.000375318	-2.452956975	2.452956975	M1	Male	trans
cg19408449_PSMC1P3	0.000156814	0.000375319	-0.381644913	0.381644913	M1	Male	trans
cg03881934_GBP2	0.000156815	0.000375319	-0.734516345	0.734516345	M1	Male	trans
cg05818000_SNORA11G	0.000156816	0.00037532	-0.744662033	0.744662033	M1	Male	trans
cg20321556_FABP4	0.000156816	0.00037532	-1.307392943	1.307392943	M1	Male	trans
cg20821566_ENSG00000237137	0.000156817	0.000375322	-0.625121084	0.625121084	M1	Male	trans
cg16963484_RNF144A	0.000156819	0.000375327	-0.349761771	0.349761771	M1	Male	trans
cg20273656_RNU6-1317P	0.00015682	0.000375327	-0.538258873	0.538258873	M1	Male	trans
cg00305285_USP17L2	0.00015682	0.000375327	-0.446860425	0.446860425	M1	Male	trans
cg27204205_STK33	0.000156823	0.000375333	-1.00437756	1.00437756	M1	Male	trans
cg23024553_RNA5SP60	0.000156824	0.000375334	-0.498389496	0.498389496	M1	Male	trans
cg05898591_RNU6-865P	0.000156826	0.000375338	0.718014518	0.718014518	M1	Male	trans
cg00866836_HAO1	0.000156826	0.000375338	-0.176110045	0.176110045	M1	Male	trans
cg10519543_RNU6-228P	0.000156828	0.00037534	-0.648085158	0.648085158	M1	Male	trans
cg07129104_ENSG00000228019	0.000156829	0.00037534	0.601671715	0.601671715	M1	Male	trans
cg01373687_ENSG00000236741	0.000156829	0.00037534	-0.200221336	0.200221336	M1	Male	trans
cg05392160_TRIM15	0.000156829	0.00037534	-0.998049452	0.998049452	M1	Male	trans
cg15930673_ENSG00000217275	0.000156829	0.00037534	-0.728576731	0.728576731	M1	Male	trans
cg04060288_ERICH2	0.000156829	0.00037534	-0.990961011	0.990961011	M1	Male	trans
cg17911428_CDY17P	0.000156832	0.000375345	-0.360462542	0.360462542	M1	Male	trans
cg04001978_ENSG00000228160	0.000156832	0.000375345	-0.824136358	0.824136358	M1	Male	trans
cg05394294_HNRNPA1P32	0.000156834	0.000375348	-0.682298054	0.682298054	M1	Male	trans
cg02307102_TRBV24-1	0.000156834	0.000375348	-0.714293376	0.714293376	M1	Male	trans
cg12485992_MYBPH	0.000156834	0.000375348	-1.237916482	1.237916482	M1	Male	trans
cg22396632_C17orf77	0.000156834	0.000375348	-0.517387112	0.517387112	M1	Male	trans
cg21360245_PAX9	0.000156835	0.00037535	-0.564670028	0.564670028	M1	Male	trans
cg17735372_PKD2L1	0.000156836	0.000375351	-0.938765532	0.938765532	M1	Male	trans
cg13316433_ENSG00000238295	0.000156837	0.000375352	0.726576534	0.726576534	M1	Male	trans
cg19891476_H2BW3P	0.000156839	0.000375357	-0.552453089	0.552453089	M1	Male	trans
cg05073233_NPSR1	0.00015684	0.000375358	0.584285555	0.584285555	M1	Male	trans
cg04060288_CWC15	0.000156841	0.000375361	-0.799026914	0.799026914	M1	Male	trans
cg18022258_CST11	0.000156843	0.000375363	0.821871663	0.821871663	M1	Male	trans
cg14867071_ABCA8	0.000156843	0.000375363	0.508245933	0.508245933	M1	Male	trans
cg01800262_OR9I1	0.000156846	0.00037537	-0.321614184	0.321614184	M1	Male	trans
cg10664162_IGLV2-11	0.000156848	0.000375373	-0.485320115	0.485320115	M1	Male	trans
cg13864165_MFFP3	0.000156848	0.000375373	-0.295755922	0.295755922	M1	Male	trans
cg01309428_ENSG00000232725	0.000156849	0.000375374	0.584944487	0.584944487	M1	Male	trans
cg26015683_ENSG00000231073	0.00015685	0.000375376	0.340782211	0.340782211	M1	Male	trans
cg04580768_ZNF442	0.000156851	0.000375377	-0.515363515	0.515363515	M1	Male	trans
cg10173831_GGTLC1	0.000156851	0.000375378	-0.845082854	0.845082854	M1	Male	trans
cg15930673_RPL22P4	0.000156852	0.000375378	-0.244180718	0.244180718	M1	Male	trans
cg15930673_SERBP1P3	0.000156852	0.000375378	-0.286311831	0.286311831	M1	Male	trans
cg15930673_RN7SL159P	0.000156852	0.000375378	-0.860744097	0.860744097	M1	Male	trans
cg21325723_NUMBL	0.000156854	0.00037538	-0.605850349	0.605850349	M1	Male	trans
cg00628178_ITPRID1	0.000156854	0.000375381	-0.59609764	0.59609764	M1	Male	trans
cg18892128_ENSG00000230437	0.000156855	0.000375382	0.871073591	0.871073591	M1	Male	trans
cg00028598_NKX2-5	0.000156856	0.000375382	-0.95890518	0.95890518	M1	Male	trans
cg17388638_GPR18	0.000156856	0.000375382	-0.442765526	0.442765526	M1	Male	trans
cg01348938_RNA5SP149	0.000156856	0.000375383	-0.461316147	0.461316147	M1	Male	trans
cg12606911_TRY2P	0.000156857	0.000375384	0.387578389	0.387578389	M1	Male	trans
cg14584450_ZNF660	0.000156857	0.000375384	-0.387717183	0.387717183	M1	Male	trans
cg09671109_SHISA7	0.00015686	0.000375389	0.281063966	0.281063966	M1	Male	trans
cg15672365_PLIN4	0.00015686	0.000375389	-0.678243716	0.678243716	M1	Male	trans
cg03541887_PDIA3P2	0.000156861	0.000375389	-0.528480145	0.528480145	M1	Male	trans
cg22052629_RNF32	0.000156861	0.000375389	-0.619682758	0.619682758	M1	Male	trans
cg01479031_GCK	0.000156861	0.000375389	-0.552494366	0.552494366	M1	Male	trans
cg19073209_ENSG00000223975	0.000156862	0.000375391	-0.452048778	0.452048778	M1	Male	trans
cg08744069_TMEM229A	0.000156863	0.000375391	-0.317648327	0.317648327	M1	Male	trans
cg11559162_OTOG	0.000156863	0.000375391	0.682344959	0.682344959	M1	Male	trans
cg09803413_RPS15AP5	0.000156866	0.000375397	-0.711489345	0.711489345	M1	Male	trans
cg07738820_RNVU1-33	0.000156868	0.000375402	0.487397533	0.487397533	M1	Male	trans
cg05101643_CACNG2	0.000156869	0.000375402	0.527934098	0.527934098	M1	Male	trans
cg09022213_TBC1D28	0.00015687	0.000375404	0.56604481	0.56604481	M1	Male	trans
cg25212717_ENSG00000225365	0.00015687	0.000375405	-0.60092808	0.60092808	M1	Male	trans
cg10524520_RNA5SP453	0.000156872	0.000375407	-0.354786056	0.354786056	M1	Male	trans
cg06499214_SNU13	0.000156872	0.000375407	0.556693567	0.556693567	M1	Male	trans
cg14062041_FGF7P4	0.000156872	0.000375407	-0.57755839	0.57755839	M1	Male	trans
cg07285237_EGFR-AS1	0.000156874	0.000375409	0.610021707	0.610021707	M1	Male	trans
cg22890620_DEFA4	0.000156874	0.000375409	-0.29246872	0.29246872	M1	Male	trans
cg14042541_MIR422A	0.000156874	0.000375409	0.307113313	0.307113313	M1	Male	trans
cg21032074_ENSG00000240919	0.000156875	0.000375409	-0.67509734	0.67509734	M1	Male	trans
cg06803261_MTOR-AS1	0.000156875	0.00037541	-0.54576378	0.54576378	M1	Male	trans
cg08229224_POLR2K	0.000156875	0.00037541	-0.46704856	0.46704856	M1	Male	trans
cg11500903_ENSG00000235051	0.000156876	0.00037541	-0.446155596	0.446155596	M1	Male	trans
cg12802844_RN7SKP112	0.000156876	0.00037541	-0.871738087	0.871738087	M1	Male	trans
cg23070318_ENSG00000229454	0.000156877	0.000375411	-0.482901527	0.482901527	M1	Male	trans
cg13370086_LHFPL3-AS2	0.000156877	0.000375411	-0.687385103	0.687385103	M1	Male	trans
cg19579176_KLHL1	0.000156877	0.000375411	-0.692155863	0.692155863	M1	Male	trans
cg25135012_ENSG00000231559	0.000156878	0.000375411	-0.546424476	0.546424476	M1	Male	trans
cg20851750_IGLJ6	0.000156878	0.000375411	-0.47086544	0.47086544	M1	Male	trans
cg00134973_RNU6-247P	0.000156878	0.000375411	-0.837717739	0.837717739	M1	Male	trans
cg01080012_RPS26P5	0.000156879	0.000375411	-1.790541412	1.790541412	M1	Male	trans
cg00109781_AFF2-IT1	0.00015688	0.000375413	-0.872235438	0.872235438	M1	Male	trans
cg01255527_MST1L	0.000156881	0.000375414	-0.703337611	0.703337611	M1	Male	trans
cg18778401_CGB5	0.000156881	0.000375414	0.497095756	0.497095756	M1	Male	trans
cg17918184_NME2P2	0.000156882	0.000375415	-1.007047938	1.007047938	M1	Male	trans
cg17730176_ARID3A	0.000156884	0.000375418	0.57551822	0.57551822	M1	Male	trans
cg25149516_PABPC1L	0.000156884	0.000375418	-0.540243594	0.540243594	M1	Male	trans
cg21097881_LINC01701	0.000156886	0.000375421	0.624878858	0.624878858	M1	Male	trans
cg14560276_ENSG00000231995	0.000156886	0.000375421	-0.687415715	0.687415715	M1	Male	trans
cg06947811_ENSG00000231569	0.000156886	0.000375421	0.893441856	0.893441856	M1	Male	trans
cg27333297_ENSG00000232640	0.000156887	0.000375422	0.853869874	0.853869874	M1	Male	trans
cg21946824_RNU6-2	0.000156887	0.000375422	0.338406208	0.338406208	M1	Male	trans
cg12612309_ARRDC1	0.000156888	0.000375424	0.621407954	0.621407954	M1	Male	trans
cg04001978_ENSG00000230205	0.000156891	0.00037543	-0.498985017	0.498985017	M1	Male	trans
cg04571903_RPL35AP35	0.000156893	0.000375433	-0.266305076	0.266305076	M1	Male	trans
cg01418749_MROH9	0.000156894	0.000375435	-0.553686196	0.553686196	M1	Male	trans
cg16201078_RNU5E-5P	0.000156895	0.000375435	-0.875249472	0.875249472	M1	Male	trans
cg12678686_ANPEP	0.000156897	0.000375436	-0.488183617	0.488183617	M1	Male	trans
cg02340312_RACGAP1	0.000156897	0.000375436	-0.515205023	0.515205023	M1	Male	trans
cg24412958_ANKRD20A19P	0.000156897	0.000375436	-0.807218513	0.807218513	M1	Male	trans
cg13868026_IQCM	0.000156897	0.000375436	-0.431950165	0.431950165	M1	Male	trans
cg08136432_NPAP1P2	0.000156898	0.000375438	-0.883713787	0.883713787	M1	Male	trans
cg23608297_PF4	0.000156902	0.000375446	-0.469733569	0.469733569	M1	Male	trans
cg12362235_RN7SL263P	0.000156902	0.000375446	0.463709534	0.463709534	M1	Male	trans
cg05497124_CREB3L3	0.000156903	0.000375447	-0.845582993	0.845582993	M1	Male	trans
cg16064295_API5	0.000156904	0.000375449	-0.696620833	0.696620833	M1	Male	trans
cg06187770_STATH	0.000156905	0.000375451	0.884651056	0.884651056	M1	Male	trans
cg18536132_KCNIP3	0.000156906	0.000375451	0.596091347	0.596091347	M1	Male	trans
cg00458157_SCARA5	0.000156906	0.000375451	-0.304548108	0.304548108	M1	Male	trans
cg24975986_ENSG00000229042	0.000156906	0.000375452	0.6690904	0.6690904	M1	Male	trans
cg07794938_SPDYC	0.000156908	0.000375453	0.785890351	0.785890351	M1	Male	trans
cg02307102_INHBE	0.000156908	0.000375453	-0.860430276	0.860430276	M1	Male	trans
cg07850274_RBM39	0.000156909	0.000375454	-0.673318488	0.673318488	M1	Male	trans
cg09855735_RAD1P1	0.000156909	0.000375454	-0.838960223	0.838960223	M1	Male	trans
cg04614806_SYN2	0.000156909	0.000375454	-0.650518006	0.650518006	M1	Male	trans
cg06752779_ENSG00000236308	0.00015691	0.000375454	-0.504186968	0.504186968	M1	Male	trans
cg22767754_RNF212	0.00015691	0.000375454	-0.581833447	0.581833447	M1	Male	trans
cg02359483_ENSG00000243099	0.000156911	0.000375456	0.84287778	0.84287778	M1	Male	trans
cg17299636_LINC00945	0.000156911	0.000375456	-0.870303855	0.870303855	M1	Male	trans
cg19970185_MIR7515HG	0.000156912	0.000375458	-0.381625855	0.381625855	M1	Male	trans
cg10295807_NUCB1-AS1	0.000156913	0.000375459	-0.478912932	0.478912932	M1	Male	trans
cg13226272_MYL12BP3	0.000156913	0.000375459	0.673954408	0.673954408	M1	Male	trans
cg19996272_TBXA2R	0.000156917	0.000375466	0.519231069	0.519231069	M1	Male	trans
cg07712598_RNU7-23P	0.000156917	0.000375466	-0.755306112	0.755306112	M1	Male	trans
cg02401524_SLC25A36	0.000156917	0.000375466	-0.760540914	0.760540914	M1	Male	trans
cg09221605_ENSG00000226918	0.000156918	0.000375466	-0.717053389	0.717053389	M1	Male	trans
cg26586804_TRBV25OR9-2	0.000156919	0.000375469	-0.56670147	0.56670147	M1	Male	trans
cg01814674_ENSG00000226609	0.000156921	0.000375471	-0.635619081	0.635619081	M1	Male	trans
cg23487414_ENSG00000229393	0.000156923	0.000375477	0.696544065	0.696544065	M1	Male	trans
cg03570766_TMEM212-AS1	0.000156923	0.000375477	-0.708796287	0.708796287	M1	Male	trans
cg09774124_ADCYAP1R1	0.000156924	0.000375477	-0.762110855	0.762110855	M1	Male	trans
cg14795409_RPS26P45	0.000156924	0.000375477	-0.481093123	0.481093123	M1	Male	trans
cg21078196_CYP4F32P	0.000156925	0.000375479	-0.686443437	0.686443437	M1	Male	trans
cg23151860_TRIM46	0.000156926	0.00037548	-0.796016492	0.796016492	M1	Male	trans
cg17713673_ENSG00000228620	0.000156927	0.000375481	0.61738141	0.61738141	M1	Male	trans
cg23740067_GK-IT1	0.000156927	0.000375481	-0.451184775	0.451184775	M1	Male	trans
cg05497124_BCRP5	0.000156928	0.000375481	-0.759612257	0.759612257	M1	Male	trans
cg23097845_ENSG00000238066	0.00015693	0.000375486	-0.709527622	0.709527622	M1	Male	trans
cg24704344_ENSG00000223859	0.000156932	0.000375489	0.607986227	0.607986227	M1	Male	trans
cg16105569_ENSG00000237319	0.000156933	0.000375491	-1.203307554	1.203307554	M1	Male	trans
cg19748509_ENSG00000223598	0.000156936	0.000375499	0.600980298	0.600980298	M1	Male	trans
cg15406892_FAM9C	0.000156937	0.000375499	-0.498591806	0.498591806	M1	Male	trans
cg09833720_ARF4	0.000156939	0.000375503	-0.337485988	0.337485988	M1	Male	trans
cg15976390_GTSF1	0.000156939	0.000375503	-0.670189416	0.670189416	M1	Male	trans
cg07405255_SACS	0.00015694	0.000375503	-0.728222292	0.728222292	M1	Male	trans
cg11935063_ENSG00000232361	0.00015694	0.000375503	-0.662742111	0.662742111	M1	Male	trans
cg17338411_RNF11P1	0.00015694	0.000375503	-0.59057349	0.59057349	M1	Male	trans
cg04628174_B3GALT1	0.00015694	0.000375503	-0.801442596	0.801442596	M1	Male	trans
cg03075889_ENSG00000228675	0.000156941	0.000375504	-0.294400529	0.294400529	M1	Male	trans
cg27459981_GYG2	0.000156944	0.000375509	0.394938954	0.394938954	M1	Male	trans
cg08229224_TET1	0.000156944	0.000375509	-0.483995479	0.483995479	M1	Male	trans
cg17218510_SLC26A4	0.000156944	0.000375509	-0.325317709	0.325317709	M1	Male	trans
cg13419774_CADM1	0.000156944	0.000375509	-0.684183894	0.684183894	M1	Male	trans
cg14246227_COX6B1P1	0.000156945	0.000375509	-0.424557166	0.424557166	M1	Male	trans
cg13175575_ENSG00000223728	0.000156945	0.000375509	-0.748886496	0.748886496	M1	Male	trans
cg09830308_PRTFDC1	0.000156945	0.000375509	0.405943303	0.405943303	M1	Male	trans
cg27157122_PALM3	0.000156946	0.000375511	0.869687766	0.869687766	M1	Male	trans
cg08069675_ENSG00000235059	0.00015695	0.000375517	-0.901219301	0.901219301	M1	Male	trans
cg22877570_ENSG00000226040	0.00015695	0.000375517	0.531052783	0.531052783	M1	Male	trans
cg15251010_HNRNPLL	0.000156951	0.000375517	-0.932643784	0.932643784	M1	Male	trans
cg27322699_ENSG00000232327	0.000156951	0.000375517	-0.764036013	0.764036013	M1	Male	trans
cg02335656_CFB	0.000156951	0.000375517	0.736694331	0.736694331	M1	Male	trans
cg16873130_CGB5	0.000156951	0.000375517	-0.40123395	0.40123395	M1	Male	trans
cg22719314_ENSG00000233052	0.000156954	0.000375524	-0.738196623	0.738196623	M1	Male	trans
cg20614067_CDH26	0.000156955	0.000375525	-0.477930234	0.477930234	M1	Male	trans
cg23404528_TMEM106C	0.000156956	0.000375525	0.414895836	0.414895836	M1	Male	trans
cg23519258_SNORD23	0.000156956	0.000375525	0.528682873	0.528682873	M1	Male	trans
cg14246227_NDUFS5P5	0.000156957	0.000375528	-0.404368074	0.404368074	M1	Male	trans
cg17324671_TRAJ54	0.000156958	0.00037553	-0.486357408	0.486357408	M1	Male	trans
cg19754530_GRIK2	0.000156959	0.000375531	-0.763687983	0.763687983	M1	Male	trans
cg00384264_FHAD1-AS1	0.00015696	0.000375532	-1.24463867	1.24463867	M1	Male	trans
cg14138801_LOXL4	0.000156963	0.000375538	-0.51554541	0.51554541	M1	Male	trans
cg21626255_ENSG00000224469	0.000156963	0.000375539	1.156367985	1.156367985	M1	Male	trans
cg01594767_LINC01320	0.000156965	0.000375543	-0.552147654	0.552147654	M1	Male	trans
cg14113853_ENSG00000237903	0.000156966	0.000375543	0.683269256	0.683269256	M1	Male	trans
cg12398261_CACFD1	0.000156966	0.000375543	3.452311181	3.452311181	M1	Male	trans
cg16964206_SERPINA11	0.000156967	0.000375543	-0.874369833	0.874369833	M1	Male	trans
cg16582255_RPL17P50	0.000156967	0.000375543	-0.598213854	0.598213854	M1	Male	trans
cg03549208_RUNDC3B	0.000156967	0.000375543	-0.64468637	0.64468637	M1	Male	trans
cg16936864_MEG8	0.000156967	0.000375543	-0.851218373	0.851218373	M1	Male	trans
cg10893986_ENSG00000224079	0.000156971	0.00037555	0.732974768	0.732974768	M1	Male	trans
cg04452065_IRX2	0.000156975	0.000375559	0.461355042	0.461355042	M1	Male	trans
cg08653161_F9	0.000156975	0.000375559	-0.659180807	0.659180807	M1	Male	trans
cg02147978_RPL7AP14	0.000156975	0.000375559	0.909827695	0.909827695	M1	Male	trans
cg07264993_CENPC	0.000156976	0.000375559	-0.452032928	0.452032928	M1	Male	trans
cg07994735_SLC6A13	0.000156979	0.000375566	-0.408744457	0.408744457	M1	Male	trans
cg25037011_RPL22P16	0.000156981	0.00037557	0.41930771	0.41930771	M1	Male	trans
cg09081941_HSD3B1	0.000156982	0.000375571	-0.418934371	0.418934371	M1	Male	trans
cg22340762_ZNF536	0.000156982	0.000375572	-0.529540888	0.529540888	M1	Male	trans
cg06640662_BCL2A1	0.000156983	0.000375573	-0.554402918	0.554402918	M1	Male	trans
cg04470905_DLX1	0.000156984	0.000375574	0.648610843	0.648610843	M1	Male	trans
cg03689146_RPS15P5	0.000156984	0.000375575	-0.485345517	0.485345517	M1	Male	trans
cg07449080_SCEL	0.000156988	0.000375583	0.36977222	0.36977222	M1	Male	trans
cg22114242_EGFL6	0.000156988	0.000375583	-0.676428746	0.676428746	M1	Male	trans
cg14853657_CASP14	0.00015699	0.000375585	-0.236549404	0.236549404	M1	Male	trans
cg12579198_NEUROG1	0.000156991	0.000375588	-0.791228435	0.791228435	M1	Male	trans
cg13384212_KLK6	0.000156992	0.000375589	-0.309497094	0.309497094	M1	Male	trans
cg11444278_ENSG00000175604	0.000156995	0.000375596	0.37098662	0.37098662	M1	Male	trans
cg14732488_KLF7-IT1	0.000156995	0.000375596	-0.417572114	0.417572114	M1	Male	trans
cg15202500_TAAR1	0.000156996	0.000375596	-0.93409646	0.93409646	M1	Male	trans
cg08382137_H1-7	0.000156996	0.000375596	0.44637712	0.44637712	M1	Male	trans
cg22052629_MFN1	0.000156997	0.000375598	-0.555319654	0.555319654	M1	Male	trans
cg07601093_MIRLET7BHG	0.000156998	0.000375598	-0.859163184	0.859163184	M1	Male	trans
cg01707802_ACTRT1P1	0.000156999	0.000375599	-0.868683688	0.868683688	M1	Male	trans
cg16933118_PRSS8	0.000157001	0.000375604	-0.473880373	0.473880373	M1	Male	trans
cg23065100_RN7SKP65	0.000157001	0.000375604	0.796513809	0.796513809	M1	Male	trans
cg18400586_MSRB3	0.000157002	0.000375604	-0.215355928	0.215355928	M1	Male	trans
cg01473983_LINC00280	0.000157002	0.000375605	-0.690010454	0.690010454	M1	Male	trans
cg03955334_OR2H5P	0.000157003	0.000375605	-0.610408017	0.610408017	M1	Male	trans
cg19217778_PRR20B	0.000157005	0.00037561	-0.459772559	0.459772559	M1	Male	trans
cg19217778_PRR20E	0.000157005	0.00037561	-0.734023782	0.734023782	M1	Male	trans
cg07615839_OR51B3P	0.000157006	0.00037561	0.665635064	0.665635064	M1	Male	trans
cg15724534_SRRM3	0.000157006	0.000375611	-0.423418513	0.423418513	M1	Male	trans
cg06422353_ENSG00000233017	0.000157007	0.000375611	-0.520881954	0.520881954	M1	Male	trans
cg08158675_TRBV24-1	0.000157011	0.000375619	-0.474274138	0.474274138	M1	Male	trans
cg08869231_ARID3A	0.000157011	0.000375619	0.364152491	0.364152491	M1	Male	trans
cg03655023_TFRC	0.000157011	0.000375619	-0.4986033	0.4986033	M1	Male	trans
cg00935234_ANO1	0.000157011	0.000375619	-0.528610568	0.528610568	M1	Male	trans
cg27204205_ENSG00000241269	0.000157011	0.000375619	0.998676585	0.998676585	M1	Male	trans
cg03958058_SMYD3-IT1	0.000157013	0.000375622	-0.431954436	0.431954436	M1	Male	trans
cg10034640_ENSG00000227854	0.000157013	0.000375622	-0.482817898	0.482817898	M1	Male	trans
cg02909688_RNU6-204P	0.000157015	0.000375624	0.73437041	0.73437041	M1	Male	trans
cg07940218_BCRP4	0.000157015	0.000375624	-0.566442885	0.566442885	M1	Male	trans
cg14227773_RIPOR1	0.000157017	0.000375629	-0.642892478	0.642892478	M1	Male	trans
cg16957552_TSPAN14	0.000157018	0.000375631	0.775463917	0.775463917	M1	Male	trans
cg08551547_ENSG00000242667	0.00015702	0.000375635	-0.701365732	0.701365732	M1	Male	trans
cg03734225_SGMS1	0.000157022	0.000375637	-0.468796154	0.468796154	M1	Male	trans
cg12163800_LYRM7	0.000157023	0.000375638	-2.639661837	2.639661837	M1	Male	trans
cg19574514_COL21A1	0.000157023	0.000375638	-0.796839426	0.796839426	M1	Male	trans
cg09476012_NTNG2	0.000157026	0.000375643	-0.481635789	0.481635789	M1	Male	trans
cg20150659_MIR600HG	0.000157026	0.000375643	-0.448681644	0.448681644	M1	Male	trans
cg22052629_ENSG00000240033	0.000157026	0.000375644	-0.560437013	0.560437013	M1	Male	trans
cg03076338_RARRES2	0.000157027	0.000375644	-0.68337027	0.68337027	M1	Male	trans
cg06571405_PHF21A	0.000157027	0.000375645	0.607351011	0.607351011	M1	Male	trans
cg16936906_RETREG1	0.000157029	0.000375647	-0.835461948	0.835461948	M1	Male	trans
cg26764761_MIR199A1	0.00015703	0.00037565	-0.475603647	0.475603647	M1	Male	trans
cg15627464_RPS15P9	0.00015703	0.00037565	1.053271458	1.053271458	M1	Male	trans
cg06502685_EBAG9	0.000157031	0.000375651	-0.419500892	0.419500892	M1	Male	trans
cg15774458_MRGPRX3	0.000157032	0.000375652	-0.643053598	0.643053598	M1	Male	trans
cg04105065_FECHP1	0.000157034	0.000375657	-0.647630454	0.647630454	M1	Male	trans
cg07905199_CLEC6A	0.000157036	0.00037566	-0.177246926	0.177246926	M1	Male	trans
cg12368522_BUD31P2	0.000157036	0.00037566	-0.58370756	0.58370756	M1	Male	trans
cg08828819_BPIFA4P	0.000157037	0.00037566	0.398221896	0.398221896	M1	Male	trans
cg10958924_LRIG1	0.000157037	0.00037566	0.60648853	0.60648853	M1	Male	trans
cg22052629_RRAGC	0.000157038	0.000375662	-0.506923847	0.506923847	M1	Male	trans
cg18094693_SSX6P	0.000157038	0.000375662	-1.324087771	1.324087771	M1	Male	trans
cg07261940_ZNF603P	0.00015704	0.000375665	-0.377289732	0.377289732	M1	Male	trans
cg02426343_RNU6-1076P	0.00015704	0.000375666	0.294157772	0.294157772	M1	Male	trans
cg15256315_H2BW3P	0.000157041	0.000375666	0.651233929	0.651233929	M1	Male	trans
cg01798595_LINC01623	0.000157042	0.000375668	0.757500352	0.757500352	M1	Male	trans
cg07967644_SLC35G5	0.000157044	0.000375673	0.651217285	0.651217285	M1	Male	trans
cg18664856_KRT8P14	0.000157045	0.000375674	0.464822939	0.464822939	M1	Male	trans
cg21200382_ANO4	0.000157048	0.000375679	0.410769771	0.410769771	M1	Male	trans
cg01648869_ENSG00000227625	0.000157049	0.000375679	-0.328432573	0.328432573	M1	Male	trans
cg17400905_ENSG00000228426	0.000157049	0.000375679	0.464047244	0.464047244	M1	Male	trans
cg20821566_KLHL31	0.00015705	0.000375679	-0.554555231	0.554555231	M1	Male	trans
cg24730459_JCHAIN	0.00015705	0.000375679	-1.154543662	1.154543662	M1	Male	trans
cg14105680_NUMBL	0.00015705	0.000375679	-0.564944818	0.564944818	M1	Male	trans
cg11360098_H2BW1	0.00015705	0.000375679	-0.715250155	0.715250155	M1	Male	trans
cg14669863_DDIT4	0.000157051	0.000375679	0.496729949	0.496729949	M1	Male	trans
cg01062838_UTS2	0.000157051	0.000375679	-0.759590712	0.759590712	M1	Male	trans
cg12769996_SNRPEP8	0.000157051	0.000375679	-0.667231924	0.667231924	M1	Male	trans
cg03143591_ENSG00000228399	0.000157051	0.000375679	-0.463246782	0.463246782	M1	Male	trans
cg04837653_ENSG00000234287	0.000157053	0.000375682	-0.108058696	0.108058696	M1	Male	trans
cg26759296_BTF3P5	0.000157056	0.000375689	-0.63090641	0.63090641	M1	Male	trans
cg19307851_RBMY2KP	0.000157056	0.00037569	-0.419828396	0.419828396	M1	Male	trans
cg02697258_ENSG00000225893	0.000157058	0.000375691	-0.441109147	0.441109147	M1	Male	trans
cg15798563_RCAN2	0.000157058	0.000375691	-0.664739028	0.664739028	M1	Male	trans
cg09033563_ENSG00000228510	0.000157058	0.000375691	1.017729627	1.017729627	M1	Male	trans
cg08841544_STPG2	0.000157059	0.000375691	-0.609447879	0.609447879	M1	Male	trans
cg07601093_HLTF	0.000157059	0.000375691	0.862435141	0.862435141	M1	Male	trans
cg01148039_TBC1D3P1	0.000157059	0.000375691	-0.479218916	0.479218916	M1	Male	trans
cg19124160_DYNLT3P1	0.00015706	0.000375691	-0.902707068	0.902707068	M1	Male	trans
cg19285799_STARD4	0.00015706	0.000375691	1.081597761	1.081597761	M1	Male	trans
cg10980542_AKAIN1	0.00015706	0.000375691	0.370219219	0.370219219	M1	Male	trans
cg14371107_SNORD42	0.00015706	0.000375691	0.353937874	0.353937874	M1	Male	trans
cg15120247_ENSG00000228933	0.000157061	0.000375692	-0.76015776	0.76015776	M1	Male	trans
cg26356549_LINC01283	0.000157061	0.000375692	-0.732642764	0.732642764	M1	Male	trans
cg19082069_ENSG00000231357	0.000157061	0.000375692	-0.581185452	0.581185452	M1	Male	trans
cg03926165_IGKV1D-16	0.000157064	0.000375697	-1.128584252	1.128584252	M1	Male	trans
cg19703425_ENSG00000233230	0.000157067	0.000375704	-0.981387912	0.981387912	M1	Male	trans
cg02562299_RNU1-34P	0.000157069	0.000375708	-0.62923808	0.62923808	M1	Male	trans
cg21890303_ARHGEF7-AS1	0.000157071	0.000375712	-0.376618407	0.376618407	M1	Male	trans
cg05154833_MARK2P13	0.000157074	0.000375719	-0.501630388	0.501630388	M1	Male	trans
cg12948621_ENSG00000229869	0.000157076	0.000375721	0.74930652	0.74930652	M1	Male	trans
cg09080788_LIN28B-AS1	0.000157077	0.000375724	-0.403440557	0.403440557	M1	Male	trans
cg24968733_GNL2P1	0.000157078	0.000375725	-0.578009368	0.578009368	M1	Male	trans
cg07096305_NUP98	0.000157078	0.000375725	0.505477264	0.505477264	M1	Male	trans
cg19704554_ZNF729	0.000157081	0.000375731	-0.690563514	0.690563514	M1	Male	trans
cg13871921_NPAP1	0.000157082	0.000375731	-0.50300502	0.50300502	M1	Male	trans
cg10548700_VDAC1P7	0.000157082	0.000375731	0.624736813	0.624736813	M1	Male	trans
cg11116364_ETHE1	0.000157083	0.000375732	0.473117871	0.473117871	M1	Male	trans
cg27380499_RNU1-47P	0.000157083	0.000375733	0.384555752	0.384555752	M1	Male	trans
cg02063485_ENSG00000228413	0.000157084	0.000375733	-0.54012725	0.54012725	M1	Male	trans
cg17366173_TRAV16	0.000157084	0.000375733	-0.775081349	0.775081349	M1	Male	trans
cg04970495_RNU6-421P	0.000157084	0.000375733	-0.623900097	0.623900097	M1	Male	trans
cg08983433_CSTP1	0.000157084	0.000375733	-0.57852745	0.57852745	M1	Male	trans
cg23989409_SLC7A13	0.000157085	0.000375734	-0.589253337	0.589253337	M1	Male	trans
cg09435929_LINC02869	0.000157086	0.000375734	0.250412745	0.250412745	M1	Male	trans
cg15482000_MIR579	0.000157088	0.000375739	-0.465826189	0.465826189	M1	Male	trans
cg07712598_METRN	0.000157091	0.000375745	-0.533083573	0.533083573	M1	Male	trans
cg04387068_PPP1R26P1	0.000157091	0.000375746	0.698655193	0.698655193	M1	Male	trans
cg10991855_KLHL31	0.000157093	0.00037575	-0.474914213	0.474914213	M1	Male	trans
cg09774124_FCMR	0.000157094	0.00037575	-0.734598617	0.734598617	M1	Male	trans
cg24719726_LINC01222	0.000157094	0.00037575	-0.5213862	0.5213862	M1	Male	trans
cg24105096_ENSG00000203402	0.000157095	0.00037575	0.473516696	0.473516696	M1	Male	trans
cg06666967_KCNQ4	0.000157095	0.000375752	0.718636084	0.718636084	M1	Male	trans
cg04540039_RN7SKP106	0.000157096	0.000375752	0.717016291	0.717016291	M1	Male	trans
cg03734225_FAM200B	0.000157097	0.000375754	-0.494449924	0.494449924	M1	Male	trans
cg00999469_SLFN13	0.000157098	0.000375754	0.66187336	0.66187336	M1	Male	trans
cg22113116_CCDC140	0.000157098	0.000375754	0.456736022	0.456736022	M1	Male	trans
cg12346119_PDE7B	0.000157099	0.000375757	-0.664294878	0.664294878	M1	Male	trans
cg25293265_USP9YP32	0.000157102	0.000375762	-0.733652975	0.733652975	M1	Male	trans
cg23789019_RN7SL263P	0.000157103	0.000375763	0.476032442	0.476032442	M1	Male	trans
cg10987992_KLK2	0.000157108	0.000375775	-0.822031679	0.822031679	M1	Male	trans
cg03179052_ZFAND4	0.000157111	0.000375782	-1.11312138	1.11312138	M1	Male	trans
cg24856383_GPR101	0.000157112	0.000375784	1.137986317	1.137986317	M1	Male	trans
cg10543947_NDUFA5P4	0.000157115	0.000375791	0.568742517	0.568742517	M1	Male	trans
cg22773831_RPL38P2	0.000157116	0.000375791	-0.814144223	0.814144223	M1	Male	trans
cg19743820_GPX7	0.000157116	0.000375791	0.926140635	0.926140635	M1	Male	trans
cg09086987_ENSG00000230597	0.000157117	0.000375791	-0.662553554	0.662553554	M1	Male	trans
cg00097800_KRT4	0.000157117	0.000375791	0.799950417	0.799950417	M1	Male	trans
cg21000048_SPATA31D4	0.000157118	0.000375793	-0.702890017	0.702890017	M1	Male	trans
cg14193001_A1BG	0.000157119	0.000375794	-0.397114197	0.397114197	M1	Male	trans
cg07096305_RNU6-194P	0.000157119	0.000375794	0.441334072	0.441334072	M1	Male	trans
cg06247677_PAGE5	0.00015712	0.000375794	-0.547685776	0.547685776	M1	Male	trans
cg00668592_ENSG00000236886	0.000157122	0.000375794	-0.512609867	0.512609867	M1	Male	trans
cg06880615_CNDP1	0.000157122	0.000375794	-0.545918565	0.545918565	M1	Male	trans
cg07243941_EIF1AX-AS1	0.000157124	0.000375794	0.282520941	0.282520941	M1	Male	trans
cg02671217_PTPN12	0.000157125	0.000375794	-0.628290602	0.628290602	M1	Male	trans
cg20821566_FBXL15	0.000157127	0.000375794	0.488817874	0.488817874	M1	Male	trans
cg10828903_VDR	0.000157129	0.000375794	0.460249041	0.460249041	M1	Male	trans
cg02736186_OR52L1	0.000157134	0.000375794	-0.971011619	0.971011619	M1	Male	trans
cg06817609_AGER	0.000157135	0.000375794	-0.752130496	0.752130496	M1	Male	trans
cg01128039_RNU6-312P	0.000157136	0.000375794	0.422645261	0.422645261	M1	Male	trans
cg21158935_SNORD38C	0.000157136	0.000375794	-0.812074345	0.812074345	M1	Male	trans
cg14636575_FREM1	0.000157136	0.000375794	-0.668041162	0.668041162	M1	Male	trans
cg07264993_GKN2	0.000157136	0.000375794	-0.41811123	0.41811123	M1	Male	trans
cg06613350_PCDH11Y	0.000157137	0.000375794	-0.44339151	0.44339151	M1	Male	trans
cg01630869_RPL17P41	0.000157137	0.000375794	0.458752476	0.458752476	M1	Male	trans
cg22618164_KCNA6	0.000157138	0.000375794	0.155426417	0.155426417	M1	Male	trans
cg17627654_RNY1P14	0.000157138	0.000375794	0.402334672	0.402334672	M1	Male	trans
cg02378006_S100A16	0.000157139	0.000375794	0.46878735	0.46878735	M1	Male	trans
cg22027573_GSN	0.00015714	0.000375794	-0.589504565	0.589504565	M1	Male	trans
cg16329085_CHTF8P1	0.00015714	0.000375794	-0.616109558	0.616109558	M1	Male	trans
cg02268738_OR4Q2	0.000157141	0.000375794	-0.007944509	0.007944509	M1	Male	trans
cg02268738_OR10K2	0.000157141	0.000375794	-0.107669709	0.107669709	M1	Male	trans
cg02268738_PYHIN5P	0.000157141	0.000375794	-0.521275126	0.521275126	M1	Male	trans
cg02268738_MYT1L-AS1	0.000157141	0.000375794	-0.170162826	0.170162826	M1	Male	trans
cg02268738_MTND2P19	0.000157141	0.000375794	-0.521275126	0.521275126	M1	Male	trans
cg02268738_MTND1P27	0.000157141	0.000375794	-0.734458928	0.734458928	M1	Male	trans
cg02268738_OR5AC2	0.000157141	0.000375794	-0.07283343	0.07283343	M1	Male	trans
cg02268738_RPL30P16	0.000157141	0.000375794	-0.734458928	0.734458928	M1	Male	trans
cg02268738_RPL32P23	0.000157141	0.000375794	-0.521275126	0.521275126	M1	Male	trans
cg02268738_OR4A15	0.000157141	0.000375794	-0.521275126	0.521275126	M1	Male	trans
cg02268738_OR5BE1P	0.000157141	0.000375794	-0.734458928	0.734458928	M1	Male	trans
cg02268738_OR2AH1P	0.000157141	0.000375794	-0.073090106	0.073090106	M1	Male	trans
cg02268738_OR4K13	0.000157141	0.000375794	-0.033553384	0.033553384	M1	Male	trans
cg02268738_ZSWIM5P1	0.000157141	0.000375794	-0.734458928	0.734458928	M1	Male	trans
cg02268738_OR7A2P	0.000157141	0.000375794	-0.068431371	0.068431371	M1	Male	trans
cg02268738_ENSG00000212618	0.000157141	0.000375794	-0.734458928	0.734458928	M1	Male	trans
cg02268738_ENSG00000225662	0.000157141	0.000375794	-0.246447722	0.246447722	M1	Male	trans
cg02268738_ENSG00000229911	0.000157141	0.000375794	-0.734458928	0.734458928	M1	Male	trans
cg02268738_ENSG00000235810	0.000157141	0.000375794	-0.36133881	0.36133881	M1	Male	trans
cg02268738_TSPY11P	0.000157141	0.000375794	-0.734458928	0.734458928	M1	Male	trans
cg02268738_ENSG00000241828	0.000157141	0.000375794	-0.246447722	0.246447722	M1	Male	trans
cg02268738_PRAMEF36P	0.000157141	0.000375794	-0.429603374	0.429603374	M1	Male	trans
cg02268738_CNOT7P2	0.000157141	0.000375794	-0.492895443	0.492895443	M1	Male	trans
cg02268738_OR6K6	0.000157141	0.000375794	-0.427216434	0.427216434	M1	Male	trans
cg02268738_LINC01682	0.000157141	0.000375794	-0.427216434	0.427216434	M1	Male	trans
cg02268738_OR2M2	0.000157141	0.000375794	-0.009604362	0.009604362	M1	Male	trans
cg02268738_OR2T1	0.000157141	0.000375794	-0.018282588	0.018282588	M1	Male	trans
cg02268738_MTND4LP16	0.000157141	0.000375794	-0.427216434	0.427216434	M1	Male	trans
cg02268738_PLSCR5-AS1	0.000157141	0.000375794	-0.32943758	0.32943758	M1	Male	trans
cg02268738_SLIT1-AS1	0.000157141	0.000375794	-0.222291312	0.222291312	M1	Male	trans
cg02268738_LINC02674	0.000157141	0.000375794	-0.474942167	0.474942167	M1	Male	trans
cg02268738_OR10G8	0.000157141	0.000375794	-0.322138913	0.322138913	M1	Male	trans
cg02268738_OR6C70	0.000157141	0.000375794	-0.179675522	0.179675522	M1	Male	trans
cg02268738_OR4K2	0.000157141	0.000375794	-0.024269684	0.024269684	M1	Male	trans
cg02268738_TMEM235	0.000157141	0.000375794	-0.427216434	0.427216434	M1	Male	trans
cg02268738_RPS16P9	0.000157141	0.000375794	-0.17844374	0.17844374	M1	Male	trans
cg02268738_ENSG00000213717	0.000157141	0.000375794	-0.32943758	0.32943758	M1	Male	trans
cg02268738_GAPDHP77	0.000157141	0.000375794	-0.65887516	0.65887516	M1	Male	trans
cg02268738_ENSG00000226433	0.000157141	0.000375794	-0.14424487	0.14424487	M1	Male	trans
cg02268738_NCLP2	0.000157141	0.000375794	-0.326351587	0.326351587	M1	Male	trans
cg02268738_OR11A1	0.000157141	0.000375794	-0.012551984	0.012551984	M1	Male	trans
cg02268738_FEM1AP3	0.000157141	0.000375794	-0.329253622	0.329253622	M1	Male	trans
cg02268738_OR8G1	0.000157141	0.000375794	-0.194534182	0.194534182	M1	Male	trans
cg02268738_OR9K2	0.000157141	0.000375794	-0.024874559	0.024874559	M1	Male	trans
cg02268738_ENSG00000233574	0.000157141	0.000375794	-0.050005335	0.050005335	M1	Male	trans
cg16064295_LRRC8D	0.000157142	0.000375796	-0.768923846	0.768923846	M1	Male	trans
cg24224056_H2AC9P	0.000157143	0.000375797	-0.376419533	0.376419533	M1	Male	trans
cg02333352_SIGLEC10	0.000157143	0.000375797	0.373544527	0.373544527	M1	Male	trans
cg17969084_ALPK2	0.000157144	0.000375797	0.633162811	0.633162811	M1	Male	trans
cg24092000_ST6GALNAC5	0.000157146	0.000375801	-0.521249197	0.521249197	M1	Male	trans
cg20816047_GALNT17	0.000157146	0.000375801	-0.663286507	0.663286507	M1	Male	trans
cg00666820_ENSG00000225643	0.00015715	0.00037581	-0.487949526	0.487949526	M1	Male	trans
cg02951261_ABCB5	0.000157152	0.000375814	-0.360423381	0.360423381	M1	Male	trans
cg07244649_TRAJ61	0.000157152	0.000375814	0.297164534	0.297164534	M1	Male	trans
cg14480262_OR10Q1	0.000157153	0.000375815	-0.239876638	0.239876638	M1	Male	trans
cg10635593_LINC01448	0.000157154	0.000375817	0.480293266	0.480293266	M1	Male	trans
cg06758833_RNA5SP126	0.000157154	0.000375817	-0.43672055	0.43672055	M1	Male	trans
cg22646311_ZP4	0.000157155	0.000375817	0.507190615	0.507190615	M1	Male	trans
cg02401524_OR2B8P	0.000157156	0.000375819	-0.8981197	0.8981197	M1	Male	trans
cg07830906_GCSAML	0.000157157	0.00037582	-0.507884805	0.507884805	M1	Male	trans
cg03859313_PEAK3	0.000157157	0.00037582	0.985986266	0.985986266	M1	Male	trans
cg09874643_RNU6-361P	0.000157157	0.00037582	-0.585114531	0.585114531	M1	Male	trans
cg18180710_KIAA0087	0.000157158	0.000375821	0.792680009	0.792680009	M1	Male	trans
cg03655023_DEPDC1	0.00015716	0.000375825	-0.447493069	0.447493069	M1	Male	trans
cg19010777_ENSG00000236800	0.000157163	0.00037583	-0.322377264	0.322377264	M1	Male	trans
cg16062368_ATP5F1AP8	0.000157163	0.00037583	-1.185964399	1.185964399	M1	Male	trans
cg14320054_MS4A10	0.000157163	0.00037583	0.302475923	0.302475923	M1	Male	trans
cg05649427_ENSG00000231505	0.000157164	0.00037583	-1.310271335	1.310271335	M1	Male	trans
cg04510815_HYPK	0.000157167	0.000375837	-0.445730511	0.445730511	M1	Male	trans
cg20540806_ENSG00000232806	0.000157167	0.000375837	3.077713509	3.077713509	M1	Male	trans
cg10854295_ENSG00000230908	0.000157168	0.000375839	-2.209602122	2.209602122	M1	Male	trans
cg02765736_RARRES2	0.000157169	0.000375839	-0.719634657	0.719634657	M1	Male	trans
cg18318704_PRB2	0.000157169	0.000375839	0.312855924	0.312855924	M1	Male	trans
cg06103624_KLHL13	0.00015717	0.000375841	-0.54694838	0.54694838	M1	Male	trans
cg02510185_YAP1P1	0.000157171	0.000375843	-0.784645883	0.784645883	M1	Male	trans
cg18941079_CCDC12P1	0.000157172	0.000375843	-0.756149088	0.756149088	M1	Male	trans
cg21149639_ENSG00000240874	0.000157174	0.000375847	0.500000094	0.500000094	M1	Male	trans
cg12780324_FCF1P3	0.000157175	0.000375849	0.579316248	0.579316248	M1	Male	trans
cg22703515_RPL23AP20	0.000157175	0.000375849	-0.424828673	0.424828673	M1	Male	trans
cg18094995_RPL7AP71	0.000157178	0.000375854	-0.822234883	0.822234883	M1	Male	trans
cg11086960_ABHD17C	0.000157179	0.000375857	-0.668433427	0.668433427	M1	Male	trans
cg25047448_RN7SL594P	0.00015718	0.000375857	-0.567552096	0.567552096	M1	Male	trans
cg02695239_LINC01683	0.000157181	0.00037586	-0.237026455	0.237026455	M1	Male	trans
cg07264993_FBXW7	0.000157181	0.00037586	-0.417148805	0.417148805	M1	Male	trans
cg00458157_CRYAA	0.000157182	0.000375861	-0.956274194	0.956274194	M1	Male	trans
cg07330196_LINC01185	0.000157182	0.000375861	-0.781567958	0.781567958	M1	Male	trans
cg23773946_CYP4B1	0.000157183	0.000375861	0.313468507	0.313468507	M1	Male	trans
cg27365295_REEP4	0.000157185	0.000375864	-0.450295601	0.450295601	M1	Male	trans
cg20278154_ACTG1P10	0.000157185	0.000375864	-0.599734695	0.599734695	M1	Male	trans
cg20271361_NPNT	0.000157185	0.000375865	-0.499783228	0.499783228	M1	Male	trans
cg22992816_ENSG00000214147	0.000157186	0.000375866	-0.680828001	0.680828001	M1	Male	trans
cg27015054_ENSG00000225522	0.000157187	0.000375867	-0.771419195	0.771419195	M1	Male	trans
cg09890204_SDC1	0.000157187	0.000375867	0.480905908	0.480905908	M1	Male	trans
cg24711324_CFAP221	0.000157188	0.000375867	-0.497885003	0.497885003	M1	Male	trans
cg02792740_KPNB1	0.000157188	0.000375867	0.540804655	0.540804655	M1	Male	trans
cg10857221_RNU4-81P	0.000157188	0.000375867	0.444104614	0.444104614	M1	Male	trans
cg14409406_ZBTB38	0.000157189	0.000375867	-0.59011283	0.59011283	M1	Male	trans
cg21201401_ENSG00000205236	0.00015719	0.00037587	0.379956886	0.379956886	M1	Male	trans
cg23151860_GPR132	0.000157191	0.00037587	-0.609261684	0.609261684	M1	Male	trans
cg12359832_TMEM240	0.000157193	0.000375875	-0.537986858	0.537986858	M1	Male	trans
cg20102246_PLA2G3	0.000157193	0.000375875	0.428368567	0.428368567	M1	Male	trans
cg10864200_ENSG00000225612	0.000157194	0.000375876	-0.591179636	0.591179636	M1	Male	trans
cg07994735_ATP5F1BP1	0.0001572	0.00037589	-0.439794035	0.439794035	M1	Male	trans
cg08860070_GPR83	0.000157202	0.000375892	0.379452412	0.379452412	M1	Male	trans
cg07102783_RNU6-203P	0.000157202	0.000375892	-0.624804209	0.624804209	M1	Male	trans
cg10039163_BHMT	0.000157202	0.000375892	-0.640557153	0.640557153	M1	Male	trans
cg15948795_UPK3B	0.000157203	0.000375892	0.759074248	0.759074248	M1	Male	trans
cg02514711_ENSG00000235833	0.000157203	0.000375892	0.2855104	0.2855104	M1	Male	trans
cg26464626_ACTR1B	0.000157203	0.000375893	0.519253965	0.519253965	M1	Male	trans
cg05813498_RNU6-647P	0.000157205	0.000375896	-0.543919789	0.543919789	M1	Male	trans
cg20940796_ENSG00000186019	0.000157205	0.000375896	-0.513051216	0.513051216	M1	Male	trans
cg25479848_C1S	0.000157208	0.000375901	-0.437436639	0.437436639	M1	Male	trans
cg13458720_RAB1C	0.000157209	0.000375903	-0.936776133	0.936776133	M1	Male	trans
cg09410045_MAMDC4	0.000157209	0.000375903	-0.570774148	0.570774148	M1	Male	trans
cg11682697_ENSG00000203402	0.00015721	0.000375903	0.437329026	0.437329026	M1	Male	trans
cg17713673_RPL10P1	0.00015721	0.000375903	0.882847056	0.882847056	M1	Male	trans
cg15251010_ENSG00000234710	0.000157211	0.000375906	-0.717146765	0.717146765	M1	Male	trans
cg03985285_GOLGA6L16P	0.000157212	0.000375906	-0.822966103	0.822966103	M1	Male	trans
cg08229224_SERPINB5	0.000157212	0.000375906	-0.376510828	0.376510828	M1	Male	trans
cg08419235_ENSG00000205452	0.000157213	0.000375906	0.662315817	0.662315817	M1	Male	trans
cg11642891_ACTG1P10	0.000157213	0.000375907	0.550158426	0.550158426	M1	Male	trans
cg00241218_OR4G2P	0.000157214	0.000375908	0.261167971	0.261167971	M1	Male	trans
cg22052629_PCGF6	0.000157215	0.000375909	-0.5023132	0.5023132	M1	Male	trans
cg26338867_YBX2	0.000157216	0.000375912	0.623311171	0.623311171	M1	Male	trans
cg06032500_ENSG00000197210	0.000157217	0.000375913	-0.48284292	0.48284292	M1	Male	trans
cg05921384_ENSG00000206976	0.000157218	0.000375913	-0.563395758	0.563395758	M1	Male	trans
cg02335117_KRT8P17	0.000157218	0.000375913	-0.841201778	0.841201778	M1	Male	trans
cg00557704_ENSG00000201407	0.000157218	0.000375913	-0.837353867	0.837353867	M1	Male	trans
cg22052629_INVS	0.00015722	0.000375917	-0.625109149	0.625109149	M1	Male	trans
cg22362389_RHOT1P3	0.00015722	0.000375917	-0.629949151	0.629949151	M1	Male	trans
cg00154829_RELB	0.000157222	0.000375921	-0.610341816	0.610341816	M1	Male	trans
cg26971256_ENSG00000231930	0.000157223	0.000375923	-0.288807194	0.288807194	M1	Male	trans
cg03896390_ENSG00000234503	0.000157224	0.000375924	0.512052856	0.512052856	M1	Male	trans
cg09540676_RAET1K	0.000157225	0.000375925	0.714924218	0.714924218	M1	Male	trans
cg16064295_LSM8	0.000157225	0.000375925	-0.733667859	0.733667859	M1	Male	trans
cg11189272_GPT2	0.000157229	0.000375932	0.386024267	0.386024267	M1	Male	trans
cg03573123_RPL21P41	0.000157229	0.000375933	-1.075992024	1.075992024	M1	Male	trans
cg12740725_MMRN2	0.00015723	0.000375934	-0.799690863	0.799690863	M1	Male	trans
cg08090313_PALM3	0.00015723	0.000375934	0.833411784	0.833411784	M1	Male	trans
cg16071815_C5orf60	0.000157231	0.000375934	-0.561279718	0.561279718	M1	Male	trans
cg04307318_SULT1C2	0.000157231	0.000375935	-0.629554431	0.629554431	M1	Male	trans
cg02305803_USP17L10	0.000157232	0.000375935	-0.228003659	0.228003659	M1	Male	trans
cg11050862_NPM1P31	0.000157233	0.000375938	-0.491015619	0.491015619	M1	Male	trans
cg27304382_KRTAP13-4	0.000157234	0.000375938	-0.498706041	0.498706041	M1	Male	trans
cg15251010_GPN3	0.000157234	0.000375938	-0.834330482	0.834330482	M1	Male	trans
cg08636573_KCNN1	0.000157235	0.00037594	-0.549111657	0.549111657	M1	Male	trans
cg23720406_LOXL4	0.000157235	0.00037594	0.648443864	0.648443864	M1	Male	trans
cg17693878_RTL5	0.000157236	0.00037594	-0.522730581	0.522730581	M1	Male	trans
cg24232370_RN7SL79P	0.000157238	0.000375945	-0.525348863	0.525348863	M1	Male	trans
cg07096305_PSMD1	0.00015724	0.000375949	0.485070748	0.485070748	M1	Male	trans
cg25311637_OR2W3	0.000157241	0.000375949	0.324215596	0.324215596	M1	Male	trans
cg25604536_RN7SL273P	0.000157241	0.000375949	0.87442407	0.87442407	M1	Male	trans
cg05667960_RNU6-973P	0.000157241	0.000375949	0.402991672	0.402991672	M1	Male	trans
cg12289251_ENSG00000235186	0.000157242	0.000375951	0.65653482	0.65653482	M1	Male	trans
cg11086960_TYW5	0.000157243	0.000375951	-0.711503	0.711503	M1	Male	trans
cg10897282_ASXL3	0.000157243	0.000375951	-0.553879086	0.553879086	M1	Male	trans
cg12732766_ENSG00000229996	0.000157247	0.000375959	-0.572210022	0.572210022	M1	Male	trans
cg02736186_ENSG00000226280	0.000157247	0.000375959	-0.748406015	0.748406015	M1	Male	trans
cg21945949_ENSG00000237586	0.000157247	0.00037596	0.752033853	0.752033853	M1	Male	trans
cg05884880_NLRP4	0.000157249	0.000375961	-0.761818004	0.761818004	M1	Male	trans
cg18882439_HOXB1	0.000157249	0.000375961	-0.716268011	0.716268011	M1	Male	trans
cg22375104_ENSG00000239572	0.000157249	0.000375961	-0.473129572	0.473129572	M1	Male	trans
cg11086960_NCOA3	0.000157249	0.000375961	-0.690015752	0.690015752	M1	Male	trans
cg11555335_HOXB8	0.00015725	0.000375961	-0.596952491	0.596952491	M1	Male	trans
cg16999170_MORF4L1	0.00015725	0.000375961	-0.751952212	0.751952212	M1	Male	trans
cg17420028_FABP5	0.000157253	0.000375968	-0.348725393	0.348725393	M1	Male	trans
cg03608583_ENSG00000228143	0.000157255	0.000375971	-0.485855179	0.485855179	M1	Male	trans
cg03422016_MTCYBP5	0.000157256	0.000375971	-0.862294134	0.862294134	M1	Male	trans
cg08894280_BGN	0.000157256	0.000375971	-1.375037759	1.375037759	M1	Male	trans
cg12353589_AIP	0.000157257	0.000375971	0.493949011	0.493949011	M1	Male	trans
cg15412826_RAX	0.000157259	0.000375971	-0.766580647	0.766580647	M1	Male	trans
cg08229224_LAMTOR5	0.00015726	0.000375971	-0.454877889	0.454877889	M1	Male	trans
cg20695805_LUC7L	0.00015726	0.000375971	0.488660204	0.488660204	M1	Male	trans
cg00306267_SPA17P1	0.000157261	0.000375971	-0.394564212	0.394564212	M1	Male	trans
cg01573859_HNF4A-AS1	0.000157262	0.000375971	-0.695837767	0.695837767	M1	Male	trans
cg21243064_VGLL2	0.000157262	0.000375971	-0.932008648	0.932008648	M1	Male	trans
cg21243064_MTND2P6	0.000157262	0.000375971	-0.932008648	0.932008648	M1	Male	trans
cg21243064_MYMK	0.000157262	0.000375971	-0.932008648	0.932008648	M1	Male	trans
cg21243064_LINC02629	0.000157262	0.000375971	-0.932008648	0.932008648	M1	Male	trans
cg21243064_ANKRD30BP1	0.000157262	0.000375971	-0.932008648	0.932008648	M1	Male	trans
cg21243064_NBPF7	0.000157262	0.000375971	-0.652492152	0.652492152	M1	Male	trans
cg21243064_ENSG00000219298	0.000157262	0.000375971	-0.932008648	0.932008648	M1	Male	trans
cg21243064_ENSG00000220748	0.000157262	0.000375971	-0.66148413	0.66148413	M1	Male	trans
cg21243064_ENSG00000225378	0.000157262	0.000375971	-0.52237079	0.52237079	M1	Male	trans
cg21243064_ENSG00000226218	0.000157262	0.000375971	-0.932008648	0.932008648	M1	Male	trans
cg21243064_ENSG00000230977	0.000157262	0.000375971	-0.66148413	0.66148413	M1	Male	trans
cg21243064_ENSG00000232835	0.000157262	0.000375971	-0.932008648	0.932008648	M1	Male	trans
cg21243064_ENSG00000233234	0.000157262	0.000375971	-0.932008648	0.932008648	M1	Male	trans
cg21243064_ENSG00000234173	0.000157262	0.000375971	-0.932008648	0.932008648	M1	Male	trans
cg21243064_ENSG00000238764	0.000157262	0.000375971	-0.542126178	0.542126178	M1	Male	trans
cg21243064_MTND3P17	0.000157262	0.000375971	-0.375935377	0.375935377	M1	Male	trans
cg21689511_GTF2H2B	0.000157265	0.000375977	-0.657968094	0.657968094	M1	Male	trans
cg04060288_CENPI	0.000157266	0.000375978	-0.741122505	0.741122505	M1	Male	trans
cg12186981_OR2T7	0.000157268	0.00037598	-0.166567376	0.166567376	M1	Male	trans
cg12186981_LINC02037	0.000157268	0.00037598	-0.433365201	0.433365201	M1	Male	trans
cg25585323_TMEM236	0.000157268	0.00037598	-0.809678565	0.809678565	M1	Male	trans
cg03465188_PRDM14	0.000157268	0.000375981	-0.457549948	0.457549948	M1	Male	trans
cg22268718_RPL7AP28	0.00015727	0.000375982	-0.482605511	0.482605511	M1	Male	trans
cg17324671_ENSG00000223918	0.00015727	0.000375982	-0.575755853	0.575755853	M1	Male	trans
cg05456210_TRIM43B	0.000157271	0.000375984	-0.404141034	0.404141034	M1	Male	trans
cg02401524_GTF2IP23	0.000157271	0.000375984	-0.782623194	0.782623194	M1	Male	trans
cg04525308_RPL6P25	0.000157272	0.000375985	-1.048890861	1.048890861	M1	Male	trans
ch.8.885117R_ENSG00000232334	0.000157272	0.000375985	0.649115368	0.649115368	M1	Male	trans
cg26384014_OR14K1	0.000157276	0.000375993	-0.265119045	0.265119045	M1	Male	trans
cg07264993_AP1AR	0.000157276	0.000375993	-0.438794151	0.438794151	M1	Male	trans
cg00999469_CZIB	0.000157277	0.000375993	0.691244603	0.691244603	M1	Male	trans
cg03655023_RHOT1	0.000157277	0.000375993	-0.56499325	0.56499325	M1	Male	trans
cg16490124_CTNNA2	0.000157278	0.000375994	0.499610175	0.499610175	M1	Male	trans
cg24431879_MAPK6P3	0.000157278	0.000375994	-0.845078954	0.845078954	M1	Male	trans
cg27039034_ENSG00000233632	0.000157278	0.000375994	0.362697669	0.362697669	M1	Male	trans
cg00134973_ENSG00000224881	0.000157279	0.000375995	-1.009724109	1.009724109	M1	Male	trans
cg25131461_KRT17P6	0.000157279	0.000375995	-0.784258345	0.784258345	M1	Male	trans
cg17751220_ENSG00000226565	0.00015728	0.000375996	-0.4804794	0.4804794	M1	Male	trans
cg11674404_PPM1H	0.000157281	0.000375997	-0.447696593	0.447696593	M1	Male	trans
cg07096305_CHP1	0.000157281	0.000375997	0.492757255	0.492757255	M1	Male	trans
cg17960012_SDCBP2	0.000157282	0.000375997	0.434487734	0.434487734	M1	Male	trans
cg23289024_OFD1P17	0.000157282	0.000375997	0.656873262	0.656873262	M1	Male	trans
cg00935234_POM121L4P	0.000157283	0.000375999	-0.614429551	0.614429551	M1	Male	trans
cg03353560_PELATON	0.000157284	0.000376001	-0.403714111	0.403714111	M1	Male	trans
cg10654648_BASP1P1	0.000157285	0.000376001	-0.843112324	0.843112324	M1	Male	trans
cg12081434_ENSG00000240305	0.000157285	0.000376001	-0.663276229	0.663276229	M1	Male	trans
cg06287371_YBX2P1	0.000157287	0.000376005	-0.572321889	0.572321889	M1	Male	trans
cg06981823_ZFYVE9P1	0.000157288	0.000376006	-0.590821519	0.590821519	M1	Male	trans
cg03206660_ENSG00000235785	0.000157288	0.000376006	0.695822817	0.695822817	M1	Male	trans
cg02429487_MTND4P10	0.00015729	0.000376009	-0.760222015	0.760222015	M1	Male	trans
cg14408831_ASS1P9	0.00015729	0.000376009	-0.375524115	0.375524115	M1	Male	trans
cg14509967_ENSG00000224127	0.00015729	0.000376009	1.949871442	1.949871442	M1	Male	trans
cg03734225_CCDC90B	0.00015729	0.000376009	-0.472063382	0.472063382	M1	Male	trans
cg05288466_ENSG00000234425	0.000157292	0.000376011	0.570615545	0.570615545	M1	Male	trans
cg07119149_ANK1	0.000157293	0.000376015	0.664234934	0.664234934	M1	Male	trans
cg07793432_SNX7	0.000157294	0.000376015	-0.671513641	0.671513641	M1	Male	trans
cg18635497_ENSG00000223859	0.000157294	0.000376015	0.716629515	0.716629515	M1	Male	trans
cg14015211_CCT4P1	0.000157294	0.000376015	-0.419265622	0.419265622	M1	Male	trans
cg07040696_RNA5S8	0.000157295	0.000376015	-0.38618265	0.38618265	M1	Male	trans
cg15612945_IGHD2-8	0.000157298	0.000376022	-0.343910467	0.343910467	M1	Male	trans
cg00074244_ENSG00000227917	0.000157298	0.000376022	0.677586277	0.677586277	M1	Male	trans
cg04194055_ENSG00000227598	0.0001573	0.000376024	-0.467368427	0.467368427	M1	Male	trans
cg03734225_ZBTB21	0.0001573	0.000376025	-0.46043663	0.46043663	M1	Male	trans
cg04463911_FSIP2-AS1	0.000157301	0.000376026	-0.554061325	0.554061325	M1	Male	trans
cg02271560_ENSG00000219329	0.000157302	0.000376027	0.400559953	0.400559953	M1	Male	trans
cg23131393_CASC2	0.000157303	0.000376027	-0.580724036	0.580724036	M1	Male	trans
cg07405255_RNA5SP297	0.000157303	0.000376027	-0.746339337	0.746339337	M1	Male	trans
cg12352902_SLC20A2	0.000157303	0.000376027	-0.533103921	0.533103921	M1	Male	trans
cg26505707_C1orf159	0.000157303	0.000376027	0.647736124	0.647736124	M1	Male	trans
cg25938960_RBPJ	0.000157305	0.000376031	-0.750469814	0.750469814	M1	Male	trans
cg03120254_ARGFXP1	0.000157307	0.000376035	-1.093749723	1.093749723	M1	Male	trans
cg24240870_CAMKK1	0.000157309	0.000376038	-0.430552248	0.430552248	M1	Male	trans
cg00636194_PDZRN3-AS1	0.000157309	0.000376038	0.852246975	0.852246975	M1	Male	trans
cg18187859_SPDYE12P	0.00015731	0.000376038	-0.624770606	0.624770606	M1	Male	trans
cg23328066_DCDC1	0.00015731	0.000376038	-1.30485848	1.30485848	M1	Male	trans
cg13752562_RCC1	0.000157314	0.000376047	0.364567589	0.364567589	M1	Male	trans
cg14046470_ZNF709	0.000157315	0.000376048	-0.381309455	0.381309455	M1	Male	trans
cg13191285_ENSG00000231100	0.000157315	0.000376048	-0.923225273	0.923225273	M1	Male	trans
cg10110267_CCL17	0.000157316	0.000376048	0.758086726	0.758086726	M1	Male	trans
cg13711691_RNU6-433P	0.000157316	0.000376048	-0.751623408	0.751623408	M1	Male	trans
cg10428733_BMS1P3	0.000157316	0.000376048	-0.538466937	0.538466937	M1	Male	trans
cg06502685_PLCB1	0.000157317	0.000376048	-0.318371845	0.318371845	M1	Male	trans
cg07410464_RNU7-134P	0.000157317	0.000376048	-0.519873765	0.519873765	M1	Male	trans
cg02792740_RANBP9	0.000157318	0.00037605	0.523762151	0.523762151	M1	Male	trans
cg13159785_EBF2	0.000157319	0.000376051	-0.105451233	0.105451233	M1	Male	trans
cg10430029_CENPVL1	0.000157319	0.000376051	-0.43131066	0.43131066	M1	Male	trans
cg12372163_FGF7P4	0.00015732	0.000376052	-0.382121352	0.382121352	M1	Male	trans
cg08324397_ARHGEF16	0.00015732	0.000376052	-0.553427483	0.553427483	M1	Male	trans
cg19408449_LINC01362	0.00015732	0.000376052	-0.333048305	0.333048305	M1	Male	trans
cg06530081_ANPEP	0.000157323	0.000376057	0.6720836	0.6720836	M1	Male	trans
cg18419651_OR5BB1P	0.000157323	0.000376058	0.535607997	0.535607997	M1	Male	trans
cg03206304_ARHGAP27P1-BPTFP1-KPNA2P3	0.000157324	0.000376058	-0.759362946	0.759362946	M1	Male	trans
cg02385593_MIR362	0.000157326	0.000376063	-0.448108244	0.448108244	M1	Male	trans
cg19431048_LINC02097	0.000157327	0.000376063	-0.338297167	0.338297167	M1	Male	trans
cg08741063_CICP5	0.000157327	0.000376064	-0.56485508	0.56485508	M1	Male	trans
cg02562299_CLTRN	0.000157329	0.000376067	-0.669140836	0.669140836	M1	Male	trans
cg24856383_ENOX1-AS1	0.00015733	0.000376068	1.245533332	1.245533332	M1	Male	trans
cg14980498_S100P	0.00015733	0.000376068	-0.587437507	0.587437507	M1	Male	trans
cg06377473_RUVBL2P1	0.000157331	0.000376068	0.552191628	0.552191628	M1	Male	trans
cg23380468_ENSG00000232749	0.000157331	0.000376068	-0.531126239	0.531126239	M1	Male	trans
cg18396527_ENSG00000238258	0.000157332	0.00037607	-0.508207944	0.508207944	M1	Male	trans
cg22503024_SYNDIG1	0.000157332	0.00037607	-0.598595315	0.598595315	M1	Male	trans
cg03348901_LINC00427	0.000157333	0.000376071	0.431615749	0.431615749	M1	Male	trans
cg03459791_LCE1F	0.000157334	0.000376072	0.66412915	0.66412915	M1	Male	trans
cg13616160_EEF1DP8	0.000157334	0.000376072	-0.707339496	0.707339496	M1	Male	trans
cg22762615_YWHAQP8	0.000157335	0.000376073	0.701471513	0.701471513	M1	Male	trans
cg02805689_GFRA1	0.000157337	0.000376077	-0.339250581	0.339250581	M1	Male	trans
cg23027179_FCAR	0.000157337	0.000376078	-0.417527975	0.417527975	M1	Male	trans
cg01418749_TUBBP5	0.00015734	0.000376083	-0.548418292	0.548418292	M1	Male	trans
cg23929072_ENSG00000226664	0.00015734	0.000376083	0.372598909	0.372598909	M1	Male	trans
cg14591581_KRT16P5	0.00015734	0.000376083	0.694087171	0.694087171	M1	Male	trans
cg15251010_CDK7	0.000157343	0.000376087	-0.865874116	0.865874116	M1	Male	trans
cg17400905_ENSG00000225840	0.000157344	0.000376089	0.353787941	0.353787941	M1	Male	trans
cg03179052_CAPS2	0.000157345	0.000376092	-1.14449998	1.14449998	M1	Male	trans
cg06502685_HEATR5A	0.000157346	0.000376092	-0.430954931	0.430954931	M1	Male	trans
cg08008809_KCNG2	0.000157347	0.000376094	0.72531231	0.72531231	M1	Male	trans
cg26283879_ENSG00000241097	0.000157348	0.000376094	0.480914026	0.480914026	M1	Male	trans
cg26445794_GTF2H2B	0.000157348	0.000376094	-0.64019854	0.64019854	M1	Male	trans
cg18343899_CXCR5	0.00015735	0.000376099	-0.970246068	0.970246068	M1	Male	trans
cg08406402_ENSG00000228835	0.000157351	0.000376099	-0.55332135	0.55332135	M1	Male	trans
cg12494488_MIR1289-2	0.000157352	0.000376102	-0.984236723	0.984236723	M1	Male	trans
cg27650212_INCENP	0.000157354	0.000376106	0.537682271	0.537682271	M1	Male	trans
cg23151860_UNKL	0.000157356	0.00037611	-0.723242359	0.723242359	M1	Male	trans
cg12034111_LCN15	0.000157357	0.000376111	-0.632228281	0.632228281	M1	Male	trans
cg27204205_PPP1R9A-AS1	0.000157357	0.000376111	-0.996214033	0.996214033	M1	Male	trans
cg02487130_BPIFB4	0.000157359	0.000376115	0.274600688	0.274600688	M1	Male	trans
cg06502685_ZNF582	0.000157359	0.000376115	-0.398558199	0.398558199	M1	Male	trans
cg09041707_LINC00434	0.00015736	0.000376116	0.454871145	0.454871145	M1	Male	trans
cg09296453_MIR30E	0.000157363	0.000376122	0.521786204	0.521786204	M1	Male	trans
cg09186667_ENSG00000224356	0.000157364	0.000376122	-0.488560074	0.488560074	M1	Male	trans
cg03480243_SNX3	0.000157364	0.000376122	-0.4932613	0.4932613	M1	Male	trans
cg06247677_RN7SKP78	0.000157369	0.000376134	-0.641140403	0.641140403	M1	Male	trans
cg14635573_ENSG00000241048	0.000157369	0.000376134	0.492570304	0.492570304	M1	Male	trans
cg15487521_SLC9B1P3	0.00015737	0.000376134	-0.491142071	0.491142071	M1	Male	trans
cg04060288_IVNS1ABP	0.000157371	0.000376136	-0.850301347	0.850301347	M1	Male	trans
cg18931888_LNCARSR	0.000157371	0.000376136	-0.581628683	0.581628683	M1	Male	trans
cg02532528_ANKRD36P1	0.000157374	0.000376143	-0.899891232	0.899891232	M1	Male	trans
cg27571590_GRHL3-AS1	0.000157376	0.000376147	-0.446390238	0.446390238	M1	Male	trans
cg27208514_B4GALT5	0.000157377	0.000376148	-0.393247175	0.393247175	M1	Male	trans
cg26031613_ENSG00000223430	0.000157379	0.00037615	0.903531989	0.903531989	M1	Male	trans
cg15022772_MYADM	0.000157379	0.00037615	0.89756489	0.89756489	M1	Male	trans
cg18026227_TEX44	0.00015738	0.000376152	0.534869489	0.534869489	M1	Male	trans
cg14989195_DEFT1P2	0.000157381	0.000376153	-0.542144644	0.542144644	M1	Male	trans
cg00603371_ENSG00000218410	0.000157381	0.000376153	1.001841757	1.001841757	M1	Male	trans
cg07096305_PCMT1	0.000157382	0.000376154	0.482258612	0.482258612	M1	Male	trans
cg11086960_TFB1M	0.000157382	0.000376154	-0.63448182	0.63448182	M1	Male	trans
cg25628461_PSG2	0.000157382	0.000376154	-0.588340743	0.588340743	M1	Male	trans
cg15299008_DNAJC19P1	0.000157383	0.000376155	0.380448216	0.380448216	M1	Male	trans
cg20866389_GSK3A	0.000157384	0.000376156	-0.774415706	0.774415706	M1	Male	trans
cg22168087_LILRA4	0.000157384	0.000376156	0.42745472	0.42745472	M1	Male	trans
cg01062838_REEP5	0.000157385	0.000376157	-0.924582166	0.924582166	M1	Male	trans
cg16237565_LINC02250	0.000157386	0.000376158	-0.513405153	0.513405153	M1	Male	trans
cg07601093_MXRA8	0.000157386	0.000376158	-0.839443968	0.839443968	M1	Male	trans
cg00920736_ENSG00000213939	0.000157386	0.000376158	-0.950766921	0.950766921	M1	Male	trans
cg11086960_SEC11A	0.000157386	0.000376158	-0.691415579	0.691415579	M1	Male	trans
cg06460122_ENSG00000234132	0.000157387	0.00037616	-2.051227753	2.051227753	M1	Male	trans
cg02158095_MIR217	0.000157388	0.00037616	-0.301508409	0.301508409	M1	Male	trans
cg08547343_CAPN14	0.00015739	0.000376164	0.818856526	0.818856526	M1	Male	trans
cg24626239_LINC01276	0.000157392	0.000376168	0.857902334	0.857902334	M1	Male	trans
cg10039163_ENSG00000175604	0.000157392	0.000376168	-0.514247912	0.514247912	M1	Male	trans
cg14362780_CTSLP4	0.000157393	0.00037617	-0.37475385	0.37475385	M1	Male	trans
cg12372706_PPIAP25	0.000157394	0.00037617	-0.585907353	0.585907353	M1	Male	trans
cg19938179_SPHKAP	0.000157394	0.00037617	-0.499530664	0.499530664	M1	Male	trans
cg09977852_DNAH7	0.000157395	0.00037617	-0.573357862	0.573357862	M1	Male	trans
cg15433807_IGHV3-7	0.000157395	0.00037617	-1.447328724	1.447328724	M1	Male	trans
cg14655590_ZNF732	0.000157395	0.00037617	-0.485072532	0.485072532	M1	Male	trans
cg05043952_MPZ	0.000157396	0.000376171	0.732186758	0.732186758	M1	Male	trans
cg19026811_PDE4DIPP10	0.000157396	0.000376171	-0.836724943	0.836724943	M1	Male	trans
cg03598801_RSL24D1P2	0.000157397	0.000376171	-0.854488771	0.854488771	M1	Male	trans
cg06176987_SPATA8	0.000157397	0.000376171	-0.713091995	0.713091995	M1	Male	trans
cg12624031_RPL13AP7	0.000157397	0.000376171	-0.367231988	0.367231988	M1	Male	trans
cg02775254_KRT23	0.000157398	0.000376172	1.045756769	1.045756769	M1	Male	trans
cg23383887_AKR1C4	0.000157398	0.000376172	-0.813594177	0.813594177	M1	Male	trans
cg03144406_TEX44	0.000157399	0.000376172	-0.646088513	0.646088513	M1	Male	trans
cg00134973_RNU6-1085P	0.000157399	0.000376174	-0.699145902	0.699145902	M1	Male	trans
cg26974035_LINC00993	0.0001574	0.000376175	-0.685446909	0.685446909	M1	Male	trans
cg16078318_PIGL	0.000157401	0.000376176	-0.777832641	0.777832641	M1	Male	trans
cg14409406_PANK2	0.000157402	0.000376177	-0.559091739	0.559091739	M1	Male	trans
cg08060936_MGC27382	0.000157402	0.000376177	-0.563773173	0.563773173	M1	Male	trans
cg17348378_FOXN4	0.000157403	0.000376177	-0.479290305	0.479290305	M1	Male	trans
cg06745740_ENSG00000236529	0.000157404	0.000376179	-0.438787295	0.438787295	M1	Male	trans
cg19447025_SPATA31C2	0.000157404	0.000376179	-0.424005758	0.424005758	M1	Male	trans
cg21873967_RPL12	0.000157405	0.000376181	-0.58826712	0.58826712	M1	Male	trans
cg23404528_ZNF326	0.000157406	0.000376183	0.45063484	0.45063484	M1	Male	trans
cg14409406_PRELID2	0.000157407	0.000376184	-0.615916676	0.615916676	M1	Male	trans
cg24767368_SLC25A1P3	0.00015741	0.000376191	-0.632936004	0.632936004	M1	Male	trans
cg04902668_NXPH3	0.000157411	0.000376191	0.164170388	0.164170388	M1	Male	trans
cg15113413_ENSG00000242790	0.000157411	0.000376191	-0.963195497	0.963195497	M1	Male	trans
cg06128142_ENSG00000227021	0.000157411	0.000376191	-0.538568118	0.538568118	M1	Male	trans
cg20831324_KRT8P29	0.000157412	0.000376192	-0.675404152	0.675404152	M1	Male	trans
cg19776984_S100B	0.000157412	0.000376192	-0.487018875	0.487018875	M1	Male	trans
cg10011062_OR6K3	0.000157413	0.000376192	-0.315136841	0.315136841	M1	Male	trans
cg27015884_LORICRIN	0.000157413	0.000376192	-0.570974141	0.570974141	M1	Male	trans
cg04045234_PPP1R9A-AS1	0.000157413	0.000376192	-0.754992447	0.754992447	M1	Male	trans
cg07096305_TIPRL	0.000157415	0.000376194	0.539734376	0.539734376	M1	Male	trans
cg11110036_ENSG00000233870	0.000157416	0.000376196	-0.561314227	0.561314227	M1	Male	trans
cg14408831_RNU6-43P	0.000157417	0.000376198	-0.726003256	0.726003256	M1	Male	trans
cg18093161_S100A2	0.000157418	0.0003762	-0.187687196	0.187687196	M1	Male	trans
cg10669142_POM121L4P	0.000157419	0.0003762	0.760663997	0.760663997	M1	Male	trans
cg14991469_RPL23AP57	0.00015742	0.000376203	0.76825441	0.76825441	M1	Male	trans
cg14409406_VEZT	0.000157421	0.000376204	-0.626218463	0.626218463	M1	Male	trans
cg06647721_DEFB134	0.000157422	0.000376205	-1.060335337	1.060335337	M1	Male	trans
cg03699103_PRYP2	0.000157425	0.000376205	-1.149934186	1.149934186	M1	Male	trans
cg03655023_UBR2	0.000157427	0.000376205	-0.567968187	0.567968187	M1	Male	trans
cg24186114_STARP1	0.000157427	0.000376205	-0.502582727	0.502582727	M1	Male	trans
cg24186114_SNORD114-27	0.000157427	0.000376205	-0.708121974	0.708121974	M1	Male	trans
cg24186114_FAM47B	0.000157427	0.000376205	-0.708121974	0.708121974	M1	Male	trans
cg24186114_MIR503	0.000157427	0.000376205	-0.276879571	0.276879571	M1	Male	trans
cg24186114_ENSG00000213238	0.000157427	0.000376205	-0.708121974	0.708121974	M1	Male	trans
cg24186114_ENSG00000225280	0.000157427	0.000376205	-0.502582727	0.502582727	M1	Male	trans
cg24186114_ENSG00000225598	0.000157427	0.000376205	-0.502582727	0.502582727	M1	Male	trans
cg24186114_ENSG00000234573	0.000157427	0.000376205	-0.321480256	0.321480256	M1	Male	trans
cg24186114_ENSG00000235274	0.000157427	0.000376205	-0.502582727	0.502582727	M1	Male	trans
cg24186114_MTND1P30	0.000157427	0.000376205	-0.635248563	0.635248563	M1	Male	trans
cg24186114_ENSG00000238162	0.000157427	0.000376205	-0.502582727	0.502582727	M1	Male	trans
cg24186114_ENSG00000239622	0.000157427	0.000376205	-0.502582727	0.502582727	M1	Male	trans
cg24186114_LINC00428	0.000157427	0.000376205	-0.176216556	0.176216556	M1	Male	trans
cg24186114_CDC27P2	0.000157427	0.000376205	-0.439196911	0.439196911	M1	Male	trans
cg02241545_LINC02138	0.000157428	0.000376205	-0.321336023	0.321336023	M1	Male	trans
cg26701785_LRRC3	0.000157429	0.000376208	-0.912713915	0.912713915	M1	Male	trans
cg09182692_ENSG00000238254	0.00015743	0.000376209	-0.327741555	0.327741555	M1	Male	trans
cg10933457_FGF13-AS1	0.000157433	0.000376215	-0.628514452	0.628514452	M1	Male	trans
cg16064295_RALGAPA1	0.000157434	0.000376216	-0.679673529	0.679673529	M1	Male	trans
cg15251010_USP13	0.000157434	0.000376216	-0.804608706	0.804608706	M1	Male	trans
cg15251010_DUS4L	0.000157434	0.000376216	-0.910768586	0.910768586	M1	Male	trans
cg10039163_RSKR	0.000157436	0.000376219	-0.588329641	0.588329641	M1	Male	trans
cg18205030_RPS29P31	0.000157437	0.00037622	-0.845985484	0.845985484	M1	Male	trans
cg10635593_OR10G9	0.000157437	0.00037622	0.159793292	0.159793292	M1	Male	trans
cg22265173_OAZ1P1	0.000157438	0.000376221	-0.542266094	0.542266094	M1	Male	trans
cg08229224_TRIP13	0.000157438	0.000376221	-0.434624752	0.434624752	M1	Male	trans
cg05154833_ENSG00000236796	0.000157438	0.000376221	-0.449988945	0.449988945	M1	Male	trans
cg04768463_ANK1	0.00015744	0.000376224	0.814795144	0.814795144	M1	Male	trans
cg09558975_XIRP2	0.00015744	0.000376224	-0.736546227	0.736546227	M1	Male	trans
cg10991855_ARHGEF9	0.000157441	0.000376225	-0.523944734	0.523944734	M1	Male	trans
cg09554300_P2RX6	0.000157442	0.000376226	0.479442852	0.479442852	M1	Male	trans
cg07077858_AQP1	0.000157443	0.000376228	0.726333084	0.726333084	M1	Male	trans
cg04001978_OSTN	0.000157444	0.00037623	-0.82964217	0.82964217	M1	Male	trans
cg16919093_DLX1	0.000157445	0.00037623	-1.153510971	1.153510971	M1	Male	trans
cg02514711_ESR1	0.000157445	0.00037623	0.37851709	0.37851709	M1	Male	trans
cg25958450_AK4P3	0.000157445	0.00037623	0.601799389	0.601799389	M1	Male	trans
cg21668166_HAPLN3	0.000157446	0.000376233	-0.42305598	0.42305598	M1	Male	trans
cg00986162_LINC02024	0.000157448	0.000376235	0.502996277	0.502996277	M1	Male	trans
cg13752562_PHF23	0.000157448	0.000376235	0.367411147	0.367411147	M1	Male	trans
cg26621805_Metazoa_SRP	0.000157449	0.000376236	-1.457937677	1.457937677	M1	Male	trans
cg15833940_CEBPE	0.00015745	0.000376237	0.498676832	0.498676832	M1	Male	trans
cg24069928_ENSG00000231149	0.00015745	0.000376237	0.741311657	0.741311657	M1	Male	trans
cg18592093_RPL12	0.00015745	0.000376237	-0.69006326	0.69006326	M1	Male	trans
cg22168087_MYOC	0.000157451	0.000376237	0.495892432	0.495892432	M1	Male	trans
cg01612190_SLC7A3	0.000157451	0.000376237	-0.987444226	0.987444226	M1	Male	trans
cg26464626_GRHPR	0.000157454	0.000376244	0.509253714	0.509253714	M1	Male	trans
cg23197837_ACTG1P10	0.000157455	0.000376245	-0.55018029	0.55018029	M1	Male	trans
cg13728529_ELK2BP	0.000157457	0.00037625	-0.311245064	0.311245064	M1	Male	trans
cg24169118_ENSG00000234338	0.000157457	0.00037625	-0.487857845	0.487857845	M1	Male	trans
cg03277898_ENPP5	0.000157458	0.000376251	-0.457690604	0.457690604	M1	Male	trans
cg22052629_SLC25A3	0.000157459	0.000376251	-0.495352515	0.495352515	M1	Male	trans
cg06640662_THEMIS2	0.000157459	0.000376251	-0.480842595	0.480842595	M1	Male	trans
cg06282009_RPL29P11	0.00015746	0.000376253	-1.240148779	1.240148779	M1	Male	trans
cg22280068_NKX6-3	0.000157463	0.000376258	-0.551683878	0.551683878	M1	Male	trans
cg04608651_FBL	0.000157464	0.00037626	0.542571698	0.542571698	M1	Male	trans
cg16223665_KLK1	0.000157464	0.00037626	0.689484971	0.689484971	M1	Male	trans
cg02251147_OR5G5P	0.000157465	0.00037626	-0.594725532	0.594725532	M1	Male	trans
cg10009194_TUBB4A	0.000157465	0.00037626	-0.657130774	0.657130774	M1	Male	trans
cg19263847_RNU6-181P	0.000157465	0.00037626	-0.655399768	0.655399768	M1	Male	trans
cg21027267_ACTG1P10	0.000157466	0.00037626	0.558977525	0.558977525	M1	Male	trans
cg10991855_ENSG00000234389	0.000157466	0.00037626	-0.376056744	0.376056744	M1	Male	trans
cg12031275_ENSG00000236540	0.000157466	0.00037626	-0.526478958	0.526478958	M1	Male	trans
cg26223536_OR2W2P	0.000157466	0.00037626	-0.676359564	0.676359564	M1	Male	trans
cg16999170_ZNF665	0.000157467	0.000376262	-0.776522365	0.776522365	M1	Male	trans
cg11662061_DIRC1	0.000157468	0.000376263	-0.348936824	0.348936824	M1	Male	trans
cg11390842_ELF2P4	0.000157469	0.000376264	-0.358515707	0.358515707	M1	Male	trans
cg21176127_TMEM86A	0.000157469	0.000376264	0.46512013	0.46512013	M1	Male	trans
cg15487521_MIR608	0.000157473	0.000376271	-0.645315664	0.645315664	M1	Male	trans
cg10568558_HES7	0.000157475	0.000376276	-0.694299843	0.694299843	M1	Male	trans
cg01267392_ARSF	0.000157475	0.000376276	-0.383261967	0.383261967	M1	Male	trans
cg09244297_RCAN2	0.000157477	0.000376279	-0.49013561	0.49013561	M1	Male	trans
cg06902555_ENSG00000234394	0.000157477	0.000376279	-0.683960607	0.683960607	M1	Male	trans
cg22548845_ENSG00000230623	0.000157479	0.000376282	-0.643464375	0.643464375	M1	Male	trans
cg25994476_SYT14	0.00015748	0.000376284	0.187415695	0.187415695	M1	Male	trans
cg26613778_SCARA5	0.000157481	0.000376285	-0.158491246	0.158491246	M1	Male	trans
cg15411736_SPATA31D1	0.000157484	0.000376292	-0.653008484	0.653008484	M1	Male	trans
cg22253653_EP400	0.000157485	0.000376293	-0.409118255	0.409118255	M1	Male	trans
cg07850274_METTL21A	0.000157485	0.000376293	-0.711689641	0.711689641	M1	Male	trans
cg19264743_TRAV24	0.000157486	0.000376294	-0.548636309	0.548636309	M1	Male	trans
cg24347251_SCGB3A1	0.000157487	0.000376295	-0.749296	0.749296	M1	Male	trans
cg23065100_USP17L6P	0.000157488	0.000376296	0.461730806	0.461730806	M1	Male	trans
cg14028116_MAP1B	0.000157489	0.000376299	-0.5491224	0.5491224	M1	Male	trans
cg16122423_SYCN	0.00015749	0.0003763	-0.60789098	0.60789098	M1	Male	trans
cg20821566_POLL	0.000157491	0.000376302	0.484186454	0.484186454	M1	Male	trans
cg24635402_KLK1	0.000157491	0.000376302	-0.525344572	0.525344572	M1	Male	trans
cg05138203_ADH5P3	0.000157492	0.000376302	-0.618845563	0.618845563	M1	Male	trans
cg07096305_OSTC	0.000157492	0.000376302	0.480028016	0.480028016	M1	Male	trans
cg23309512_MIRLET7F1	0.000157493	0.000376304	-0.465116658	0.465116658	M1	Male	trans
cg22444562_RNU6-1068P	0.000157494	0.000376306	0.617782495	0.617782495	M1	Male	trans
cg15001471_PDE9A	0.000157494	0.000376306	-0.846135007	0.846135007	M1	Male	trans
cg15706017_RN7SKP127	0.000157495	0.000376306	-0.855180519	0.855180519	M1	Male	trans
cg21613549_CDKL1	0.000157495	0.000376306	-0.540078754	0.540078754	M1	Male	trans
cg05920113_C14orf132	0.000157497	0.000376309	-0.799749323	0.799749323	M1	Male	trans
cg15700009_CBLIF	0.000157497	0.000376309	0.605162215	0.605162215	M1	Male	trans
cg24566538_RNY3	0.000157499	0.000376312	-0.497600301	0.497600301	M1	Male	trans
cg05741563_PSG2	0.0001575	0.000376313	-0.648272093	0.648272093	M1	Male	trans
cg07793432_PEX2	0.0001575	0.000376314	-0.618259649	0.618259649	M1	Male	trans
cg26393871_SLC2A3	0.0001575	0.000376314	0.374492263	0.374492263	M1	Male	trans
cg25709852_SOCS1	0.000157502	0.000376316	0.366507453	0.366507453	M1	Male	trans
cg23296665_GPR27	0.000157502	0.000376316	-0.267446473	0.267446473	M1	Male	trans
cg07601093_CSTF2T	0.000157503	0.000376318	0.798068981	0.798068981	M1	Male	trans
cg25812123_LINC01353	0.000157503	0.000376318	-0.38824138	0.38824138	M1	Male	trans
cg16271481_SUMO1P1	0.000157507	0.000376326	-0.73120195	0.73120195	M1	Male	trans
cg23188475_ENSG00000235122	0.000157508	0.000376326	-0.610702563	0.610702563	M1	Male	trans
cg16852920_ENSG00000238575	0.000157511	0.000376334	0.550959907	0.550959907	M1	Male	trans
cg05636584_IGKV6D-21	0.000157513	0.000376337	-1.107982508	1.107982508	M1	Male	trans
cg23422156_IFNA13	0.000157513	0.000376337	0.456355531	0.456355531	M1	Male	trans
cg08945452_RNA5SP387	0.000157514	0.000376338	1.079085347	1.079085347	M1	Male	trans
cg21660865_OR5K1	0.000157515	0.000376339	-0.081639845	0.081639845	M1	Male	trans
cg22052629_DIAPH2	0.000157515	0.000376339	-0.488336429	0.488336429	M1	Male	trans
cg19432243_SDCBPP1	0.000157516	0.000376341	-0.456113295	0.456113295	M1	Male	trans
cg04305691_RNU6-450P	0.000157516	0.000376341	-0.581393025	0.581393025	M1	Male	trans
cg27662789_ENSG00000234503	0.000157517	0.000376341	0.42336576	0.42336576	M1	Male	trans
cg22751099_TRBV5-5	0.000157518	0.000376343	-0.580065107	0.580065107	M1	Male	trans
cg17723355_GAPDHP21	0.000157518	0.000376343	0.251720412	0.251720412	M1	Male	trans
cg09671109_OR6M1	0.000157519	0.000376344	0.392666616	0.392666616	M1	Male	trans
cg19498912_ENSG00000226767	0.00015752	0.000376345	-0.780596233	0.780596233	M1	Male	trans
cg20942887_ENSG00000231083	0.000157521	0.000376347	-0.783528755	0.783528755	M1	Male	trans
cg08324397_TAF1A-AS1	0.000157521	0.000376347	0.643183155	0.643183155	M1	Male	trans
cg14578229_WDR4P2	0.000157522	0.000376349	-0.804834916	0.804834916	M1	Male	trans
cg27380499_LINC02347	0.000157523	0.000376349	0.315111031	0.315111031	M1	Male	trans
cg19432243_ITPRIP-AS1	0.000157523	0.00037635	-0.466349089	0.466349089	M1	Male	trans
cg12156661_CBLN1	0.000157524	0.000376351	-0.347416062	0.347416062	M1	Male	trans
cg02902649_RPS11P7	0.000157525	0.000376353	-0.517855365	0.517855365	M1	Male	trans
cg19263847_ENSG00000237011	0.000157527	0.000376355	-0.547029941	0.547029941	M1	Male	trans
cg22503024_RPL30P5	0.000157527	0.000376356	-0.459021734	0.459021734	M1	Male	trans
cg23905015_HMGB3P14	0.000157528	0.000376357	-0.553989884	0.553989884	M1	Male	trans
cg00441434_ENSG00000231052	0.000157529	0.000376359	0.500818286	0.500818286	M1	Male	trans
cg03179052_ZNF440	0.00015753	0.000376359	-1.104725676	1.104725676	M1	Male	trans
cg07267547_RN7SKP189	0.00015753	0.00037636	0.595975741	0.595975741	M1	Male	trans
cg14267705_GCSHP5	0.000157531	0.00037636	-0.606012941	0.606012941	M1	Male	trans
cg04665311_PCOLCE2	0.000157531	0.00037636	-0.304495455	0.304495455	M1	Male	trans
cg18266472_PDPN	0.000157531	0.00037636	1.558304365	1.558304365	M1	Male	trans
cg22703515_CBX3P7	0.000157532	0.00037636	-0.360696927	0.360696927	M1	Male	trans
cg11889058_ENSG00000103200	0.000157532	0.000376361	-0.954066561	0.954066561	M1	Male	trans
cg05154833_ENSG00000233713	0.000157535	0.000376365	-0.499396582	0.499396582	M1	Male	trans
cg09577228_MT1F	0.000157536	0.000376367	-0.709794805	0.709794805	M1	Male	trans
cg14901243_GPR26	0.000157536	0.000376367	0.658716938	0.658716938	M1	Male	trans
cg11086960_HINT3	0.000157537	0.000376368	-0.691849758	0.691849758	M1	Male	trans
cg03365111_HPN-AS1	0.000157538	0.000376371	-0.532779255	0.532779255	M1	Male	trans
cg25324442_KCNC4	0.00015754	0.000376375	0.552094351	0.552094351	M1	Male	trans
cg11593799_SBF1P2	0.000157541	0.000376376	-0.42206796	0.42206796	M1	Male	trans
cg21787835_LINC01445	0.000157542	0.000376377	-0.948037705	0.948037705	M1	Male	trans
cg08426938_PPP2R5CP	0.000157544	0.000376379	-0.523743345	0.523743345	M1	Male	trans
cg12163800_UBE2W	0.000157544	0.000376379	-2.589106708	2.589106708	M1	Male	trans
cg25994476_DHX9P1	0.000157544	0.000376379	0.556513169	0.556513169	M1	Male	trans
cg27599856_NACA3P	0.000157544	0.000376379	-0.69780268	0.69780268	M1	Male	trans
cg00239659_LINC00701	0.000157545	0.000376381	-1.045348363	1.045348363	M1	Male	trans
cg16747922_RNU6-838P	0.000157546	0.000376381	0.46621535	0.46621535	M1	Male	trans
cg13011999_NCOR1P3	0.000157546	0.000376382	0.29011882	0.29011882	M1	Male	trans
cg10411959_TMEM59L	0.000157548	0.000376386	-0.526708278	0.526708278	M1	Male	trans
cg02792740_ADNP	0.00015755	0.000376389	0.570234501	0.570234501	M1	Male	trans
cg22748815_CD300LG	0.00015755	0.000376389	-0.510576937	0.510576937	M1	Male	trans
cg19026811_IGLV5-45	0.000157551	0.000376392	-0.419584904	0.419584904	M1	Male	trans
cg20844221_C15orf62	0.000157553	0.000376393	0.472924218	0.472924218	M1	Male	trans
cg00168193_ENSG00000235881	0.000157556	0.0003764	-0.464238634	0.464238634	M1	Male	trans
cg08426938_CNGA1	0.000157556	0.0003764	-0.447243333	0.447243333	M1	Male	trans
cg07850274_SMIM2-AS1	0.000157557	0.000376401	-0.642353002	0.642353002	M1	Male	trans
cg13175575_RPS26P56	0.000157557	0.000376401	-1.018130511	1.018130511	M1	Male	trans
cg14190294_IFNL3	0.000157557	0.000376401	-0.575682341	0.575682341	M1	Male	trans
cg09866143_CYP1A1	0.000157558	0.000376402	-0.097206368	0.097206368	M1	Male	trans
cg03570766_ENSG00000240895	0.000157562	0.000376411	-0.779208546	0.779208546	M1	Male	trans
cg21144161_MAGI2	0.000157563	0.000376412	-0.664620814	0.664620814	M1	Male	trans
cg16413428_RNU6-115P	0.000157564	0.000376415	-0.760405029	0.760405029	M1	Male	trans
cg14041360_OR2T35	0.000157565	0.000376415	-0.055026196	0.055026196	M1	Male	trans
cg22134139_ENSG00000226400	0.000157566	0.000376418	-0.864725128	0.864725128	M1	Male	trans
cg04507312_HAPLN1	0.000157567	0.000376418	0.752102679	0.752102679	M1	Male	trans
cg15857329_TPT1P7	0.000157569	0.000376424	0.649874403	0.649874403	M1	Male	trans
cg13532505_RPS27P25	0.00015757	0.000376425	-0.224473375	0.224473375	M1	Male	trans
cg16551849_B4GALT4-AS1	0.000157571	0.000376425	-0.371215267	0.371215267	M1	Male	trans
cg12163800_CXADR	0.000157571	0.000376425	-2.672228491	2.672228491	M1	Male	trans
cg14062041_ATP6V1E1P1	0.000157571	0.000376425	-0.764388651	0.764388651	M1	Male	trans
cg23383887_ENSG00000226530	0.000157571	0.000376425	-0.791473976	0.791473976	M1	Male	trans
cg14938738_ENSG00000228510	0.000157572	0.000376425	-0.448183156	0.448183156	M1	Male	trans
cg12776173_ENSG00000229436	0.000157572	0.000376425	-0.493981708	0.493981708	M1	Male	trans
cg24375748_LRRC53	0.000157577	0.000376435	-0.857807694	0.857807694	M1	Male	trans
cg27337217_UBE2V2P4	0.000157578	0.000376437	0.735882152	0.735882152	M1	Male	trans
cg08534653_MSH5	0.000157578	0.000376437	0.758497395	0.758497395	M1	Male	trans
cg22294474_LAMC2	0.000157579	0.000376437	-0.645871123	0.645871123	M1	Male	trans
cg22087659_ENSG00000231198	0.000157579	0.000376438	0.852020373	0.852020373	M1	Male	trans
cg18474443_MTCO2P12	0.00015758	0.000376438	-0.23121166	0.23121166	M1	Male	trans
cg26162637_SNRPGP12	0.00015758	0.000376438	-0.510606714	0.510606714	M1	Male	trans
cg13168129_KYAT1	0.000157581	0.000376439	0.450398824	0.450398824	M1	Male	trans
cg10798164_MSX1	0.000157583	0.000376443	-1.001990224	1.001990224	M1	Male	trans
cg27558387_ABHD12B	0.000157585	0.000376447	-0.603708095	0.603708095	M1	Male	trans
cg03549208_VDAC1P8	0.000157586	0.000376449	-0.492028659	0.492028659	M1	Male	trans
cg14994777_TPTE2P5	0.000157587	0.00037645	-0.642963316	0.642963316	M1	Male	trans
cg26571977_SCTR	0.000157589	0.000376455	0.515533344	0.515533344	M1	Male	trans
cg07128654_PPIAP55	0.00015759	0.000376456	-0.509714237	0.509714237	M1	Male	trans
cg00999469_BAIAP2L1	0.000157593	0.000376461	0.817058574	0.817058574	M1	Male	trans
cg07914385_OR10AB1P	0.000157595	0.000376466	-0.377758101	0.377758101	M1	Male	trans
cg07569336_RPL13A	0.000157595	0.000376466	-0.391852051	0.391852051	M1	Male	trans
cg13159785_VSIG4	0.000157596	0.000376466	0.691093442	0.691093442	M1	Male	trans
cg14714046_ENSG00000237897	0.000157597	0.000376469	0.509075747	0.509075747	M1	Male	trans
ch.12.1017720R_GUSBP6	0.000157598	0.00037647	0.944904389	0.944904389	M1	Male	trans
cg19651706_ENSG00000234134	0.0001576	0.000376473	0.586610019	0.586610019	M1	Male	trans
cg15310511_ENSG00000206168	0.0001576	0.000376473	0.536469022	0.536469022	M1	Male	trans
cg26930498_VRTN	0.000157601	0.000376473	-0.610951842	0.610951842	M1	Male	trans
cg09483607_VRK1	0.000157601	0.000376473	-0.593889306	0.593889306	M1	Male	trans
cg21520564_OR2A4	0.000157601	0.000376473	-0.933343344	0.933343344	M1	Male	trans
cg10009194_ENSG00000239323	0.000157602	0.000376474	-0.643283799	0.643283799	M1	Male	trans
cg12942009_S100B	0.000157602	0.000376474	1.743341498	1.743341498	M1	Male	trans
cg18878984_LCN8	0.000157603	0.000376477	-0.392460682	0.392460682	M1	Male	trans
cg12398261_HDAC11	0.000157605	0.00037648	3.335323757	3.335323757	M1	Male	trans
cg07264993_RBM26	0.000157606	0.000376481	-0.468918712	0.468918712	M1	Male	trans
cg23535194_ACTG1P10	0.000157608	0.000376484	0.622200008	0.622200008	M1	Male	trans
cg06738047_RNU4-81P	0.000157608	0.000376484	0.456829448	0.456829448	M1	Male	trans
cg21668166_ZCCHC13	0.000157615	0.0003765	-0.267150869	0.267150869	M1	Male	trans
cg15577750_H1-7	0.000157615	0.0003765	0.773178751	0.773178751	M1	Male	trans
cg08597142_TREML3P	0.000157615	0.0003765	-0.384242521	0.384242521	M1	Male	trans
cg22844925_FMO8P	0.000157616	0.0003765	0.572696619	0.572696619	M1	Male	trans
cg25633099_FGFBP1	0.000157616	0.0003765	-0.39333383	0.39333383	M1	Male	trans
cg06032500_L1TD1	0.000157618	0.000376503	-0.380924245	0.380924245	M1	Male	trans
cg04071398_ENSG00000217135	0.000157618	0.000376503	-0.913872144	0.913872144	M1	Male	trans
cg04721764_TRBV20OR9-2	0.000157618	0.000376503	-1.291146965	1.291146965	M1	Male	trans
cg26621805_RPS17P14	0.000157619	0.000376503	-1.006206037	1.006206037	M1	Male	trans
cg26621805_ENSG00000226724	0.000157619	0.000376503	-1.090404861	1.090404861	M1	Male	trans
cg11567268_POC1A	0.00015762	0.000376504	-0.565494434	0.565494434	M1	Male	trans
cg12291533_ENSG00000213328	0.000157621	0.000376506	-0.4617232	0.4617232	M1	Male	trans
cg01005608_LAPTM4BP1	0.000157621	0.000376506	-0.543864707	0.543864707	M1	Male	trans
cg10064029_ECE1	0.000157622	0.000376507	-0.803858723	0.803858723	M1	Male	trans
cg09578729_LINC01744	0.000157623	0.00037651	-0.539757885	0.539757885	M1	Male	trans
cg11395293_KRT18P24	0.000157624	0.000376511	-0.917889614	0.917889614	M1	Male	trans
cg07419788_FCF1P4	0.000157625	0.000376512	-0.589675285	0.589675285	M1	Male	trans
cg13666317_VN1R17P	0.000157625	0.000376512	-0.770921205	0.770921205	M1	Male	trans
cg17467525_CICP7	0.000157628	0.000376517	-0.919654255	0.919654255	M1	Male	trans
cg09506610_TUBB2B	0.000157628	0.000376517	-0.55885379	0.55885379	M1	Male	trans
cg07850274_PPM1H	0.00015763	0.000376519	-0.647274468	0.647274468	M1	Male	trans
cg07884306_SLC16A12-AS1	0.00015763	0.000376519	-0.555383762	0.555383762	M1	Male	trans
cg10973146_RAD54L	0.00015763	0.000376519	-0.454005592	0.454005592	M1	Male	trans
cg25914433_TNNT2	0.00015763	0.000376519	0.537507342	0.537507342	M1	Male	trans
cg04307318_ENSG00000225118	0.00015763	0.000376519	-0.621288402	0.621288402	M1	Male	trans
cg11687389_RNU6-1127P	0.000157631	0.000376519	-0.726676806	0.726676806	M1	Male	trans
cg12475546_GBX2	0.000157633	0.000376522	0.911534284	0.911534284	M1	Male	trans
cg07096305_ENSG00000225568	0.000157633	0.000376522	0.493865274	0.493865274	M1	Male	trans
cg23013736_GPC6-AS2	0.000157633	0.000376523	-1.056670448	1.056670448	M1	Male	trans
cg12217804_DPY19L1P1	0.000157634	0.000376524	-0.639130314	0.639130314	M1	Male	trans
cg05943251_RNU6-517P	0.000157635	0.000376526	-0.359768695	0.359768695	M1	Male	trans
cg01702501_RAB28P2	0.000157636	0.000376526	-0.703938762	0.703938762	M1	Male	trans
cg09583984_RN7SKP230	0.000157636	0.000376526	-0.506541146	0.506541146	M1	Male	trans
cg11840740_LINGO1	0.000157638	0.000376531	0.319529079	0.319529079	M1	Male	trans
cg08403010_SLC5A5	0.000157645	0.000376546	0.495741106	0.495741106	M1	Male	trans
cg11086960_LINC01913	0.000157646	0.000376548	-0.579950374	0.579950374	M1	Male	trans
cg02177951_DUSP8P1	0.000157647	0.00037655	0.40681749	0.40681749	M1	Male	trans
cg22713649_SLC17A8	0.000157649	0.000376553	0.296472445	0.296472445	M1	Male	trans
cg07264993_NKAIN3	0.00015765	0.000376553	-0.437439502	0.437439502	M1	Male	trans
cg17831694_TPI1P3	0.00015765	0.000376553	-0.658985833	0.658985833	M1	Male	trans
cg09450085_RNVU1-3	0.00015765	0.000376553	0.562358557	0.562358557	M1	Male	trans
cg17591121_ENSG00000241746	0.00015765	0.000376553	-0.453169414	0.453169414	M1	Male	trans
cg23654844_ENSG00000228800	0.000157651	0.000376553	0.228583914	0.228583914	M1	Male	trans
cg08474651_BAIAP2L2	0.000157653	0.000376558	0.396726611	0.396726611	M1	Male	trans
cg18248236_CA5A	0.000157653	0.000376559	-0.658887578	0.658887578	M1	Male	trans
cg22061776_SLC23A3	0.000157654	0.00037656	0.544190457	0.544190457	M1	Male	trans
cg16899501_ENSG00000231868	0.000157655	0.00037656	-1.058868859	1.058868859	M1	Male	trans
cg10411959_EEF1A2	0.000157656	0.000376562	-0.897102556	0.897102556	M1	Male	trans
cg09073539_ZBTB9	0.000157656	0.000376562	-0.616360474	0.616360474	M1	Male	trans
cg27399957_RNU6-1120P	0.000157657	0.000376563	-0.684163457	0.684163457	M1	Male	trans
cg19408572_COL19A1	0.000157658	0.000376564	0.683331462	0.683331462	M1	Male	trans
cg02105346_ENSG00000204971	0.000157658	0.000376565	-0.577481815	0.577481815	M1	Male	trans
cg06214728_GAPDHP20	0.000157659	0.000376565	0.688173454	0.688173454	M1	Male	trans
cg12422539_PPP1R14D	0.000157659	0.000376565	-0.784922184	0.784922184	M1	Male	trans
cg20695805_TMSB4X	0.00015766	0.000376566	0.398913638	0.398913638	M1	Male	trans
cg12577469_LINC00471	0.00015766	0.000376566	-0.792954965	0.792954965	M1	Male	trans
cg11444278_CHN1	0.000157663	0.00037657	0.426930386	0.426930386	M1	Male	trans
cg01176826_ENSG00000232153	0.000157663	0.00037657	0.473632714	0.473632714	M1	Male	trans
cg10801331_ENSG00000240441	0.000157664	0.00037657	-1.318388039	1.318388039	M1	Male	trans
cg10959048_IGLV7-46	0.000157664	0.00037657	-1.117639628	1.117639628	M1	Male	trans
cg03562628_C11orf86	0.000157664	0.00037657	-0.928653949	0.928653949	M1	Male	trans
cg03332734_ENSG00000232640	0.000157664	0.00037657	-0.957879281	0.957879281	M1	Male	trans
cg03655023_PURB	0.000157665	0.000376572	-0.546935693	0.546935693	M1	Male	trans
cg05390968_RGMA	0.000157666	0.000376573	-0.530682042	0.530682042	M1	Male	trans
cg06619156_ENSG00000223967	0.000157666	0.000376574	-0.673477332	0.673477332	M1	Male	trans
cg09221605_PPIAP73	0.000157669	0.00037658	-0.593853797	0.593853797	M1	Male	trans
cg18343923_RGS13	0.00015767	0.00037658	-0.635797784	0.635797784	M1	Male	trans
cg09272186_ATP8B1	0.00015767	0.00037658	1.307169113	1.307169113	M1	Male	trans
cg09828310_RPS27AP6	0.000157672	0.000376585	-0.488247825	0.488247825	M1	Male	trans
cg03613140_IGHG1	0.000157673	0.000376585	-1.201073518	1.201073518	M1	Male	trans
cg12953599_PRELP	0.000157673	0.000376585	3.255012452	3.255012452	M1	Male	trans
cg23290207_ABCB4	0.000157674	0.000376586	0.865433922	0.865433922	M1	Male	trans
cg13172076_LRRIQ1	0.000157674	0.000376586	-0.847370566	0.847370566	M1	Male	trans
cg18014437_STAG3L4	0.000157675	0.000376586	0.523186635	0.523186635	M1	Male	trans
cg07666727_LINC01799	0.000157675	0.000376586	0.885954399	0.885954399	M1	Male	trans
cg23809394_KCNJ12	0.000157675	0.000376586	-1.632390362	1.632390362	M1	Male	trans
cg24604127_ENSG00000232627	0.000157676	0.000376586	-0.5152687	0.5152687	M1	Male	trans
cg14904688_RN7SL105P	0.000157676	0.000376586	-0.47496668	0.47496668	M1	Male	trans
cg03734133_RNU6-294P	0.000157676	0.000376587	-0.454846524	0.454846524	M1	Male	trans
cg02877478_LINC02529	0.000157677	0.000376587	0.913402037	0.913402037	M1	Male	trans
cg00713939_MED15P4	0.000157677	0.000376587	0.468624079	0.468624079	M1	Male	trans
cg07096305_TMEM184A	0.000157677	0.000376587	-0.497789548	0.497789548	M1	Male	trans
cg08229224_TMEM9B	0.000157678	0.000376589	-0.465074766	0.465074766	M1	Male	trans
cg20695805_SRRM1P3	0.00015768	0.000376592	0.459621226	0.459621226	M1	Male	trans
cg02109711_CT47A5	0.000157681	0.000376593	0.82233003	0.82233003	M1	Male	trans
cg04470905_MNX1-AS1	0.000157682	0.000376594	0.692620077	0.692620077	M1	Male	trans
cg23289024_ABCG5	0.000157682	0.000376594	0.588129762	0.588129762	M1	Male	trans
cg13672736_MTATP8P1	0.000157683	0.000376595	-0.839207165	0.839207165	M1	Male	trans
cg04409420_RNU4-7P	0.000157683	0.000376595	1.20428796	1.20428796	M1	Male	trans
cg09349128_C4BPAP1	0.000157684	0.000376598	1.0657092	1.0657092	M1	Male	trans
cg21886864_SLC25A3P1	0.000157688	0.000376606	-0.749349323	0.749349323	M1	Male	trans
cg23151860_RNF13	0.000157688	0.000376606	0.778350933	0.778350933	M1	Male	trans
cg03984310_ZNF295-AS1	0.000157689	0.000376606	-1.067443601	1.067443601	M1	Male	trans
cg06320570_RN7SKP119	0.00015769	0.000376609	-0.992077003	0.992077003	M1	Male	trans
cg26066589_RNU6-112P	0.000157691	0.000376609	0.283287799	0.283287799	M1	Male	trans
cg01700124_ENSG00000231149	0.000157691	0.000376609	0.650753801	0.650753801	M1	Male	trans
cg16542473_SPRR1B	0.000157692	0.000376609	0.353980438	0.353980438	M1	Male	trans
cg00530579_RNU7-165P	0.000157692	0.00037661	-0.443432628	0.443432628	M1	Male	trans
cg13546658_FAM71F1	0.000157694	0.000376614	0.469281602	0.469281602	M1	Male	trans
cg27513510_RCHY1	0.000157696	0.000376618	-0.724231392	0.724231392	M1	Male	trans
cg10301769_RNU4-15P	0.000157697	0.00037662	-0.789763407	0.789763407	M1	Male	trans
cg27551718_RN7SL271P	0.000157698	0.000376621	-0.364414403	0.364414403	M1	Male	trans
cg22052629_BTD	0.000157698	0.000376621	-0.55343481	0.55343481	M1	Male	trans
cg16034541_KLRC2	0.000157699	0.000376622	-0.437116753	0.437116753	M1	Male	trans
cg13728149_ITGA2B	0.000157704	0.000376632	-0.483238346	0.483238346	M1	Male	trans
cg15117372_ENSG00000224400	0.000157705	0.000376635	0.621396331	0.621396331	M1	Male	trans
cg01501309_H1-7	0.000157707	0.000376638	0.65631379	0.65631379	M1	Male	trans
cg13370086_ATPSCKMT	0.000157707	0.000376639	-0.816323193	0.816323193	M1	Male	trans
cg16722318_SNX19P2	0.000157708	0.000376639	-0.423957191	0.423957191	M1	Male	trans
cg08698035_RN7SL477P	0.000157708	0.000376639	-1.034185529	1.034185529	M1	Male	trans
cg09055743_PPP1R14D	0.000157714	0.000376651	-0.873944867	0.873944867	M1	Male	trans
cg09567534_ENSG00000214559	0.000157714	0.000376652	-0.669815734	0.669815734	M1	Male	trans
cg05360307_HOXB5	0.000157716	0.000376654	-0.954776378	0.954776378	M1	Male	trans
cg07096305_RIT1	0.000157718	0.000376657	0.426325555	0.426325555	M1	Male	trans
cg22021226_ENSG00000225344	0.000157718	0.000376657	0.762555425	0.762555425	M1	Male	trans
cg17380533_C15orf54	0.000157718	0.000376657	-0.400826521	0.400826521	M1	Male	trans
cg02792740_KIAA2026	0.000157719	0.000376657	0.576759805	0.576759805	M1	Male	trans
cg04142998_HHLA2	0.000157719	0.000376657	-0.923431334	0.923431334	M1	Male	trans
cg08690623_SLC15A1	0.000157719	0.000376657	-0.662589801	0.662589801	M1	Male	trans
cg25198316_RBPMS2	0.00015772	0.000376658	-0.545194074	0.545194074	M1	Male	trans
cg03272310_RN7SKP90	0.00015772	0.000376658	0.551884753	0.551884753	M1	Male	trans
cg14408831_ENSG00000213987	0.00015772	0.000376658	-0.875540469	0.875540469	M1	Male	trans
cg25740652_ESYT2	0.000157721	0.00037666	0.697759783	0.697759783	M1	Male	trans
cg02326058_SLC23A3	0.000157722	0.000376662	0.620553982	0.620553982	M1	Male	trans
cg14267705_ABCB11	0.000157723	0.000376663	-0.862930866	0.862930866	M1	Male	trans
cg04738673_ADGRB2	0.000157723	0.000376663	-0.539002638	0.539002638	M1	Male	trans
cg23979146_REN	0.000157725	0.000376666	-0.42694995	0.42694995	M1	Male	trans
cg13172076_LINC00882	0.000157725	0.000376666	-0.884052121	0.884052121	M1	Male	trans
cg05505459_RPL7P47	0.000157729	0.000376673	-0.702253347	0.702253347	M1	Male	trans
cg24166175_ENSG00000229262	0.000157729	0.000376674	-0.604724209	0.604724209	M1	Male	trans
cg08897368_RPL32P20	0.00015773	0.000376676	-0.420966289	0.420966289	M1	Male	trans
cg20264068_CNOT6LP1	0.000157731	0.000376676	0.559339676	0.559339676	M1	Male	trans
cg06502685_TMEM33	0.000157733	0.000376679	-0.425351537	0.425351537	M1	Male	trans
cg05518022_ENSG00000228073	0.000157733	0.000376681	0.492710051	0.492710051	M1	Male	trans
cg07850274_PTK2	0.000157734	0.000376682	-0.658070215	0.658070215	M1	Male	trans
cg27098121_ENSG00000205236	0.000157735	0.000376682	0.534471127	0.534471127	M1	Male	trans
cg16257480_CHIAP1	0.000157735	0.000376682	0.711180466	0.711180466	M1	Male	trans
cg13628022_CRTC2	0.000157736	0.000376683	0.499303169	0.499303169	M1	Male	trans
cg27025738_ANGPTL2	0.000157737	0.000376685	-0.543736262	0.543736262	M1	Male	trans
cg09540676_ENSG00000235146	0.000157737	0.000376685	0.59401862	0.59401862	M1	Male	trans
cg24004951_RPL31P61	0.000157738	0.000376686	-0.766365775	0.766365775	M1	Male	trans
cg14611230_SERPINB9	0.000157739	0.000376688	-0.313248829	0.313248829	M1	Male	trans
cg24543551_BPIFA1	0.000157741	0.000376691	-0.681039258	0.681039258	M1	Male	trans
cg07994735_ENSG00000238124	0.000157741	0.000376691	-0.511449107	0.511449107	M1	Male	trans
cg20337110_OSTCP4	0.000157741	0.000376691	-0.47750698	0.47750698	M1	Male	trans
cg26326088_SDAD1P3	0.000157742	0.000376693	-0.656289154	0.656289154	M1	Male	trans
cg18614561_CALM1P2	0.000157743	0.000376693	-0.731523586	0.731523586	M1	Male	trans
cg05828925_MAGED2	0.000157746	0.000376701	-0.429738801	0.429738801	M1	Male	trans
cg07793432_RAC3	0.000157748	0.000376703	0.636808494	0.636808494	M1	Male	trans
cg27380499_LINC01790	0.000157748	0.000376703	0.501868781	0.501868781	M1	Male	trans
cg12485685_CASP5	0.000157748	0.000376703	-0.175805651	0.175805651	M1	Male	trans
cg08426938_ROCK2	0.000157749	0.000376703	-0.597184965	0.597184965	M1	Male	trans
cg24604127_MIR181D	0.000157749	0.000376704	-0.40603898	0.40603898	M1	Male	trans
cg07096305_ARHGEF12	0.000157751	0.000376706	0.453929364	0.453929364	M1	Male	trans
cg09499109_ENSG00000202231	0.000157753	0.00037671	-0.381465229	0.381465229	M1	Male	trans
cg15440402_LINC01166	0.000157755	0.000376714	-0.875866316	0.875866316	M1	Male	trans
cg02288294_LINC02142	0.000157757	0.000376719	-0.410771714	0.410771714	M1	Male	trans
cg14311085_TOMM40P4	0.000157758	0.000376721	-0.407722895	0.407722895	M1	Male	trans
cg18323824_ENSG00000237861	0.000157759	0.000376723	-0.439407116	0.439407116	M1	Male	trans
cg22791879_XRCC3	0.00015776	0.000376724	-0.501217706	0.501217706	M1	Male	trans
cg08825286_RNU2-22P	0.00015776	0.000376724	-0.769487956	0.769487956	M1	Male	trans
cg24952959_ENSG00000223530	0.000157762	0.000376726	0.457613282	0.457613282	M1	Male	trans
cg11787737_OR1I1	0.000157762	0.000376726	0.444524091	0.444524091	M1	Male	trans
cg26791660_ENSG00000207419	0.000157763	0.000376728	0.629633093	0.629633093	M1	Male	trans
cg18455249_LINC01393	0.000157763	0.000376728	0.597283439	0.597283439	M1	Male	trans
cg19598692_IL4R	0.000157764	0.000376728	0.524911627	0.524911627	M1	Male	trans
cg26972408_SDCBP2	0.000157764	0.000376728	-0.474006402	0.474006402	M1	Male	trans
cg07712598_THOC3	0.000157765	0.000376731	-0.584374733	0.584374733	M1	Male	trans
cg26336235_ACTG1P10	0.000157766	0.000376732	0.630079651	0.630079651	M1	Male	trans
cg21318603_PACSIN1	0.000157768	0.000376735	-0.612631579	0.612631579	M1	Male	trans
cg17421982_LINC01353	0.000157768	0.000376735	-0.427348551	0.427348551	M1	Male	trans
cg16755189_ENSG00000231902	0.000157769	0.000376735	-0.251592875	0.251592875	M1	Male	trans
cg16999170_CENPL	0.000157769	0.000376735	-0.668662669	0.668662669	M1	Male	trans
cg10466699_ENO1-AS1	0.000157769	0.000376735	-0.784055221	0.784055221	M1	Male	trans
cg17355385_TXNP5	0.00015777	0.000376735	0.567988335	0.567988335	M1	Male	trans
cg03667969_FLG	0.00015777	0.000376736	-0.385482903	0.385482903	M1	Male	trans
cg05470459_SLC39A12	0.00015777	0.000376736	-0.990876741	0.990876741	M1	Male	trans
cg07601093_SPATA4	0.000157771	0.000376736	0.780936987	0.780936987	M1	Male	trans
cg21408460_ENSG00000228401	0.000157771	0.000376736	0.719177943	0.719177943	M1	Male	trans
cg14801778_KRTAP10-6	0.000157771	0.000376736	-0.980475182	0.980475182	M1	Male	trans
cg14203970_EEF1A1P31	0.000157772	0.000376736	-1.301044028	1.301044028	M1	Male	trans
cg16141652_SLC7A13	0.000157774	0.000376737	-0.694089308	0.694089308	M1	Male	trans
cg15412826_HERC2P3	0.000157775	0.000376737	-0.817514066	0.817514066	M1	Male	trans
cg04667775_ENSG00000226431	0.000157775	0.000376737	-0.546218299	0.546218299	M1	Male	trans
cg16596598_MTCO1P54	0.000157776	0.000376737	-0.278186047	0.278186047	M1	Male	trans
cg14504586_SLC35G5	0.000157778	0.000376737	0.745397412	0.745397412	M1	Male	trans
cg01391898_NPFFR2	0.000157778	0.000376737	0.678735934	0.678735934	M1	Male	trans
cg14105680_ENSG00000222031	0.000157779	0.000376737	-0.62564007	0.62564007	M1	Male	trans
cg01111656_RNU6ATAC10P	0.000157782	0.000376737	-0.541156453	0.541156453	M1	Male	trans
cg13545089_ENSG00000232444	0.000157782	0.000376737	0.178772864	0.178772864	M1	Male	trans
cg13545089_ENSG00000235024	0.000157782	0.000376737	0.374906767	0.374906767	M1	Male	trans
cg13545089_LINC01736	0.000157782	0.000376737	0.664069032	0.664069032	M1	Male	trans
cg13545089_FBLIM1P1	0.000157782	0.000376737	0.861457987	0.861457987	M1	Male	trans
cg13545089_EHHADH-AS1	0.000157782	0.000376737	1.213765014	1.213765014	M1	Male	trans
cg13545089_RNU4-69P	0.000157782	0.000376737	0.680289169	0.680289169	M1	Male	trans
cg13545089_NPVF	0.000157782	0.000376737	1.213765014	1.213765014	M1	Male	trans
cg13545089_RNU6-532P	0.000157782	0.000376737	0.637256504	0.637256504	M1	Male	trans
cg13545089_RPSAP48	0.000157782	0.000376737	0.544427732	0.544427732	M1	Male	trans
cg13545089_RNY4P18	0.000157782	0.000376737	0.521249869	0.521249869	M1	Male	trans
cg13545089_OR56A5	0.000157782	0.000376737	0.551037112	0.551037112	M1	Male	trans
cg13545089_RNA5SP347	0.000157782	0.000376737	0.926385242	0.926385242	M1	Male	trans
cg13545089_ENSG00000108516	0.000157782	0.000376737	0.498604858	0.498604858	M1	Male	trans
cg13545089_ENSG00000229116	0.000157782	0.000376737	0.680289169	0.680289169	M1	Male	trans
cg13545089_RPSAP59	0.000157782	0.000376737	0.544427732	0.544427732	M1	Male	trans
cg13545089_ENSG00000234406	0.000157782	0.000376737	0.340144584	0.340144584	M1	Male	trans
cg13545089_ENSG00000239870	0.000157782	0.000376737	0.539327828	0.539327828	M1	Male	trans
cg13545089_ENSG00000242364	0.000157782	0.000376737	0.597147625	0.597147625	M1	Male	trans
cg13545089_CTBP2P5	0.000157782	0.000376737	1.088855464	1.088855464	M1	Male	trans
cg13545089_RPL29P28	0.000157782	0.000376737	0.706016826	0.706016826	M1	Male	trans
cg13545089_ENSG00000226829	0.000157782	0.000376737	1.088855464	1.088855464	M1	Male	trans
cg08101286_ENSG00000222031	0.000157782	0.000376737	-0.6298582	0.6298582	M1	Male	trans
cg14503868_RNU6-1319P	0.000157786	0.000376743	-1.630629213	1.630629213	M1	Male	trans
cg14354282_RNASE13	0.000157786	0.000376743	-1.268545529	1.268545529	M1	Male	trans
cg10988411_ENSG00000229559	0.000157787	0.000376745	-0.225587746	0.225587746	M1	Male	trans
cg24899558_ARRDC2	0.000157788	0.000376746	-0.611052683	0.611052683	M1	Male	trans
cg14046470_AKAP6	0.000157788	0.000376746	-0.391058411	0.391058411	M1	Male	trans
cg07850274_CLCN4	0.000157788	0.000376746	-0.600851107	0.600851107	M1	Male	trans
cg04544994_RN7SL477P	0.000157789	0.000376747	-0.671294387	0.671294387	M1	Male	trans
cg21832144_RNU7-63P	0.000157789	0.000376747	-0.83827308	0.83827308	M1	Male	trans
cg10537708_SHOC1	0.00015779	0.000376747	0.533121791	0.533121791	M1	Male	trans
cg21291856_SCARNA18	0.000157795	0.000376758	0.657066559	0.657066559	M1	Male	trans
cg00447018_USP13	0.000157797	0.000376763	-0.680065863	0.680065863	M1	Male	trans
cg27607136_ENSG00000232249	0.000157799	0.000376768	-1.179364084	1.179364084	M1	Male	trans
cg24086124_TMEM256P2	0.0001578	0.000376769	0.584050126	0.584050126	M1	Male	trans
cg21113923_SNORD91A	0.000157802	0.000376772	-0.838781909	0.838781909	M1	Male	trans
cg11560603_ENSG00000228259	0.000157802	0.000376772	-1.331783089	1.331783089	M1	Male	trans
cg22193171_U8	0.000157803	0.000376774	-0.891389369	0.891389369	M1	Male	trans
cg03558233_OR2L5	0.000157804	0.000376774	-0.091654576	0.091654576	M1	Male	trans
cg13370086_FAM210A	0.000157804	0.000376774	-0.66759501	0.66759501	M1	Male	trans
cg22661701_MTND4P31	0.000157805	0.000376775	-1.042686609	1.042686609	M1	Male	trans
cg16255663_HSFY2	0.000157806	0.000376775	-0.470139745	0.470139745	M1	Male	trans
cg16255663_HSFY1	0.000157806	0.000376775	-0.470139745	0.470139745	M1	Male	trans
cg20945531_NSA2P1	0.000157806	0.000376775	-0.549382759	0.549382759	M1	Male	trans
cg17304678_S100A14	0.000157807	0.000376778	0.669391079	0.669391079	M1	Male	trans
cg02485345_ENSG00000228982	0.000157809	0.000376782	0.743882393	0.743882393	M1	Male	trans
cg16143544_ACSM6	0.00015781	0.000376782	-0.333374576	0.333374576	M1	Male	trans
cg03480243_CPNE3	0.00015781	0.000376782	-0.499738567	0.499738567	M1	Male	trans
cg04335295_KCNK5	0.000157811	0.000376784	0.709239292	0.709239292	M1	Male	trans
cg14357008_MAGI2-AS3	0.000157812	0.000376784	-0.475589853	0.475589853	M1	Male	trans
cg25568114_ADAM11	0.000157812	0.000376784	0.716888105	0.716888105	M1	Male	trans
cg22394530_DDX3P2	0.000157812	0.000376784	-0.808018497	0.808018497	M1	Male	trans
cg23860174_DRP2	0.000157812	0.000376784	-0.575136036	0.575136036	M1	Male	trans
cg09926389_CCDC27	0.000157813	0.000376785	-0.504710123	0.504710123	M1	Male	trans
cg24525578_ENSG00000232249	0.000157814	0.000376786	-0.66694876	0.66694876	M1	Male	trans
cg20821566_ZBTB21	0.000157814	0.000376786	-0.571275171	0.571275171	M1	Male	trans
cg11425656_ENSG00000237897	0.000157815	0.000376786	-0.392452764	0.392452764	M1	Male	trans
cg16810969_SLC6A17	0.000157815	0.000376786	-0.621593725	0.621593725	M1	Male	trans
cg08426938_CPB2-AS1	0.000157816	0.000376787	-0.441889113	0.441889113	M1	Male	trans
cg19932577_LINC02590	0.000157816	0.000376787	-0.8884628	0.8884628	M1	Male	trans
cg10499042_ENSG00000205562	0.000157816	0.000376787	-0.702384971	0.702384971	M1	Male	trans
cg10506445_RNA5SP335	0.000157818	0.00037679	-0.372832817	0.372832817	M1	Male	trans
cg03188000_ENSG00000243122	0.000157818	0.00037679	0.940785246	0.940785246	M1	Male	trans
cg07102913_SLC39A12	0.00015782	0.000376795	0.821973871	0.821973871	M1	Male	trans
cg16247465_TMEM82	0.000157823	0.0003768	-0.613757655	0.613757655	M1	Male	trans
cg13127920_ENSG00000237904	0.000157824	0.000376802	-0.336392906	0.336392906	M1	Male	trans
cg21961527_MAP3K6	0.000157825	0.000376804	-0.424550285	0.424550285	M1	Male	trans
cg16375290_EPHA5	0.000157826	0.000376805	0.746958256	0.746958256	M1	Male	trans
cg01856048_FBLN7	0.000157827	0.000376805	-1.748991102	1.748991102	M1	Male	trans
cg10960626_MIR1827	0.000157827	0.000376806	-0.748704837	0.748704837	M1	Male	trans
cg08328441_GALNT13	0.000157827	0.000376806	-0.800159936	0.800159936	M1	Male	trans
cg17303822_RN7SL561P	0.000157829	0.000376807	0.604662892	0.604662892	M1	Male	trans
cg15717212_LINC01167	0.000157829	0.000376807	0.785095527	0.785095527	M1	Male	trans
cg06803261_PATE4	0.000157829	0.000376807	-0.673629131	0.673629131	M1	Male	trans
cg21288684_LINC01921	0.000157829	0.000376807	-0.5509937	0.5509937	M1	Male	trans
cg08990112_ITGB2-AS1	0.000157829	0.000376807	0.348230225	0.348230225	M1	Male	trans
cg20321086_KLF2P3	0.00015783	0.000376809	0.68118646	0.68118646	M1	Male	trans
cg11703222_ENSG00000236452	0.000157832	0.000376811	-0.706405379	0.706405379	M1	Male	trans
cg07868339_SNORD35B	0.000157835	0.000376817	-0.303464771	0.303464771	M1	Male	trans
cg21796654_LINC01433	0.000157835	0.000376818	0.640920688	0.640920688	M1	Male	trans
cg12192529_SEMA6B	0.000157837	0.000376822	0.349056057	0.349056057	M1	Male	trans
cg02029687_RAB15	0.000157838	0.000376823	0.570489456	0.570489456	M1	Male	trans
cg17309090_IAPP	0.00015784	0.000376827	-0.309271986	0.309271986	M1	Male	trans
cg09661733_ZNF114P1	0.00015784	0.000376827	-0.488751868	0.488751868	M1	Male	trans
cg04236252_OR5A2	0.000157841	0.000376827	-0.019967186	0.019967186	M1	Male	trans
cg01782247_ENSG00000236886	0.000157841	0.000376827	-0.607046243	0.607046243	M1	Male	trans
cg07850274_EIF2S2P4	0.000157842	0.000376828	-0.643392316	0.643392316	M1	Male	trans
cg12743416_SPATA31E1	0.000157843	0.000376829	0.179774496	0.179774496	M1	Male	trans
cg11056334_NUP50	0.000157843	0.000376831	-0.391569666	0.391569666	M1	Male	trans
cg09566177_RNF212	0.000157844	0.000376831	0.870451477	0.870451477	M1	Male	trans
cg09562938_DEPDC1-AS1	0.000157844	0.000376831	-0.805495329	0.805495329	M1	Male	trans
cg04996388_HLX	0.000157845	0.000376831	-0.276194032	0.276194032	M1	Male	trans
cg01378439_LINC01318	0.000157845	0.000376831	-1.003870819	1.003870819	M1	Male	trans
cg22918152_RPS27AP5	0.000157846	0.000376832	0.787976385	0.787976385	M1	Male	trans
cg15151670_DPY19L4P1	0.000157846	0.000376832	-0.438811908	0.438811908	M1	Male	trans
cg27204205_ENSG00000242791	0.000157848	0.000376834	-1.081882729	1.081882729	M1	Male	trans
cg02593734_LINC01143	0.000157848	0.000376834	-0.694298564	0.694298564	M1	Male	trans
cg24711324_UTP25	0.000157848	0.000376834	-0.615034121	0.615034121	M1	Male	trans
cg13229245_OLR1	0.000157848	0.000376834	0.318028083	0.318028083	M1	Male	trans
cg04748098_FXYD2	0.000157849	0.000376834	-0.57948943	0.57948943	M1	Male	trans
cg16064295_ARID2	0.00015785	0.000376837	-0.686174762	0.686174762	M1	Male	trans
cg15576245_TRBV30	0.000157851	0.000376837	-0.660486585	0.660486585	M1	Male	trans
cg06696666_SFRP1	0.000157853	0.000376842	-0.878535621	0.878535621	M1	Male	trans
cg02775254_EGFR-AS1	0.000157853	0.000376842	1.319769324	1.319769324	M1	Male	trans
cg07850274_UTP20	0.000157854	0.000376844	-0.630931167	0.630931167	M1	Male	trans
cg11935592_CECR2	0.000157855	0.000376845	-0.072745481	0.072745481	M1	Male	trans
cg25655084_NELL2	0.000157855	0.000376845	-0.504512785	0.504512785	M1	Male	trans
cg14227773_SPNS2	0.000157857	0.000376847	-0.576632908	0.576632908	M1	Male	trans
cg10664344_ENSG00000234190	0.000157857	0.000376849	0.801937586	0.801937586	M1	Male	trans
cg17051704_MGAT1	0.00015786	0.000376854	-0.439193137	0.439193137	M1	Male	trans
cg24855134_ENSG00000236252	0.000157864	0.000376861	-0.733084517	0.733084517	M1	Male	trans
cg11110282_LINC02802	0.000157864	0.000376861	-0.268130085	0.268130085	M1	Male	trans
cg06502685_MMP3	0.000157864	0.000376861	-0.355190027	0.355190027	M1	Male	trans
cg16006841_RNU6-1065P	0.000157865	0.000376861	0.556285834	0.556285834	M1	Male	trans
cg08945452_CREB3L3	0.000157865	0.000376862	-1.582389681	1.582389681	M1	Male	trans
cg26034147_UBTFL8	0.000157865	0.000376862	-0.452702717	0.452702717	M1	Male	trans
cg09385285_UBE2WP1	0.000157867	0.000376865	-0.707747393	0.707747393	M1	Male	trans
cg10492042_RENBP	0.000157869	0.000376869	0.292183191	0.292183191	M1	Male	trans
cg14821401_ENSG00000229738	0.000157869	0.000376869	0.855032736	0.855032736	M1	Male	trans
cg26280976_RAB15	0.000157874	0.000376879	0.569483898	0.569483898	M1	Male	trans
cg17051704_FAT4	0.000157874	0.00037688	0.522065291	0.522065291	M1	Male	trans
cg06348619_H3P11	0.00015788	0.000376893	0.825350834	0.825350834	M1	Male	trans
cg13370086_SPTLC1	0.000157881	0.000376894	-0.731163285	0.731163285	M1	Male	trans
cg02930518_CYCSP11	0.000157884	0.000376899	-0.451513772	0.451513772	M1	Male	trans
cg11314630_LINC00937	0.000157884	0.0003769	-0.512220646	0.512220646	M1	Male	trans
cg12012381_ENSG00000229930	0.000157885	0.000376901	0.542298975	0.542298975	M1	Male	trans
cg11478392_MTCO2P17	0.000157887	0.000376903	-1.258088124	1.258088124	M1	Male	trans
cg07470104_ENSG00000227683	0.000157888	0.000376906	-0.829048827	0.829048827	M1	Male	trans
cg10506445_UQCRFS1P3	0.000157892	0.000376914	-0.368540204	0.368540204	M1	Male	trans
cg14214384_ZDHHC20P2	0.000157892	0.000376914	0.567812983	0.567812983	M1	Male	trans
cg22052629_NPC2	0.000157893	0.000376914	-0.515452612	0.515452612	M1	Male	trans
cg02351219_RPS4XP4	0.000157893	0.000376914	-0.65316691	0.65316691	M1	Male	trans
cg09024862_MIR1290	0.000157893	0.000376914	-0.615458364	0.615458364	M1	Male	trans
cg07096305_C12orf29	0.000157896	0.000376919	0.484656345	0.484656345	M1	Male	trans
cg07438452_SMR3B	0.000157896	0.000376921	0.588432538	0.588432538	M1	Male	trans
cg10183235_RNA5S4	0.000157898	0.000376922	-0.948377995	0.948377995	M1	Male	trans
cg16593554_RAC1P3	0.000157898	0.000376922	0.677461517	0.677461517	M1	Male	trans
cg04507312_HKDC1	0.000157898	0.000376923	0.453197462	0.453197462	M1	Male	trans
cg16899179_OR4S1	0.000157899	0.000376923	-0.863248546	0.863248546	M1	Male	trans
cg07096305_ACADM	0.000157899	0.000376924	0.458217225	0.458217225	M1	Male	trans
cg25922284_CTAGE9	0.000157901	0.000376927	0.537590579	0.537590579	M1	Male	trans
cg02792740_ARHGAP32	0.000157903	0.000376931	0.535988684	0.535988684	M1	Male	trans
cg07794938_RN7SL263P	0.000157906	0.000376937	0.616631177	0.616631177	M1	Male	trans
cg08662043_LGALSL	0.000157906	0.000376937	-0.397580633	0.397580633	M1	Male	trans
cg15725238_PNPT1P2	0.000157907	0.000376937	-0.560616987	0.560616987	M1	Male	trans
cg11787737_OR7A17	0.000157907	0.000376938	0.015364546	0.015364546	M1	Male	trans
cg00759146_ENSG00000226206	0.000157908	0.000376939	-0.380571843	0.380571843	M1	Male	trans
cg03894102_ENSG00000237716	0.000157908	0.000376939	1.64049889	1.64049889	M1	Male	trans
cg08860070_EIF4EP4	0.000157911	0.000376943	0.486501209	0.486501209	M1	Male	trans
cg14354282_LINC01347	0.000157911	0.000376943	-1.358803505	1.358803505	M1	Male	trans
cg08426938_NFYA	0.000157913	0.000376947	-0.627181245	0.627181245	M1	Male	trans
cg18361467_ENSG00000237325	0.000157913	0.000376947	-0.537234604	0.537234604	M1	Male	trans
cg19408449_ENSG00000227155	0.000157914	0.000376948	-0.422997816	0.422997816	M1	Male	trans
cg22108143_KCNH7	0.000157915	0.000376949	-1.044216179	1.044216179	M1	Male	trans
cg06176987_LINC01937	0.000157915	0.000376949	-0.50816294	0.50816294	M1	Male	trans
cg07793432_ZNF276	0.000157916	0.00037695	0.604580588	0.604580588	M1	Male	trans
cg10940206_LINC00993	0.000157917	0.000376952	-0.806858116	0.806858116	M1	Male	trans
cg18892128_RPL7P25	0.000157918	0.000376953	0.955588833	0.955588833	M1	Male	trans
cg09855983_PRAME	0.00015792	0.000376957	-0.920682996	0.920682996	M1	Male	trans
cg17896927_RNU6-112P	0.000157923	0.000376963	0.236190574	0.236190574	M1	Male	trans
cg14446103_CFB	0.000157925	0.000376968	-0.427559468	0.427559468	M1	Male	trans
cg17106653_ENSG00000231509	0.000157925	0.000376968	0.864018138	0.864018138	M1	Male	trans
cg22961697_UBTFL5	0.000157926	0.000376969	-0.635904849	0.635904849	M1	Male	trans
cg17051704_FMN2	0.000157927	0.000376971	0.419854622	0.419854622	M1	Male	trans
cg06880767_ENSG00000225337	0.000157928	0.000376972	-0.556926987	0.556926987	M1	Male	trans
cg26459473_OR52I2	0.000157929	0.000376974	-0.338018866	0.338018866	M1	Male	trans
cg07096305_LAMTOR5	0.00015793	0.000376975	0.481685016	0.481685016	M1	Male	trans
cg05388840_C12orf54	0.000157932	0.000376979	-0.474601	0.474601	M1	Male	trans
cg10738774_RPS4XP9	0.000157933	0.000376979	-0.81471618	0.81471618	M1	Male	trans
cg13628022_CDH23-AS1	0.000157933	0.000376979	0.660353913	0.660353913	M1	Male	trans
cg02792740_AZIN1	0.000157936	0.000376985	0.504231894	0.504231894	M1	Male	trans
cg19408449_RN7SL329P	0.000157936	0.000376985	-0.352196246	0.352196246	M1	Male	trans
cg17348378_PCYT1B-AS1	0.000157936	0.000376985	-0.625799154	0.625799154	M1	Male	trans
cg12256809_MAPK12	0.000157937	0.000376985	-0.651515034	0.651515034	M1	Male	trans
cg21473782_PPAN-P2RY11	0.000157938	0.000376987	-0.710739694	0.710739694	M1	Male	trans
cg01704040_OCM2	0.000157939	0.000376987	-0.451729883	0.451729883	M1	Male	trans
cg00894041_RNU6-112P	0.000157941	0.000376987	-0.280964977	0.280964977	M1	Male	trans
cg16963484_MAL2	0.000157942	0.000376987	-0.367492969	0.367492969	M1	Male	trans
cg12897690_RNU7-104P	0.000157944	0.000376987	-0.578570435	0.578570435	M1	Male	trans
cg21626255_ANPEP	0.000157948	0.000376987	0.81488602	0.81488602	M1	Male	trans
cg04212021_ENSG00000230221	0.00015795	0.000376987	0.536757334	0.536757334	M1	Male	trans
cg20936529_IL19	0.000157951	0.000376987	-0.222898817	0.222898817	M1	Male	trans
cg10566963_ENSG00000225315	0.000157952	0.000376987	0.60586119	0.60586119	M1	Male	trans
cg23151860_LDAH	0.000157953	0.000376987	0.880837143	0.880837143	M1	Male	trans
cg06738890_WFIKKN2	0.000157953	0.000376987	-0.283211981	0.283211981	M1	Male	trans
cg06163824_RPL12P19	0.000157953	0.000376987	-0.63939803	0.63939803	M1	Male	trans
cg13205099_SEPTIN12	0.000157953	0.000376987	-0.634942684	0.634942684	M1	Male	trans
cg07264993_USP46	0.000157953	0.000376987	-0.431859927	0.431859927	M1	Male	trans
cg24312537_PSCA	0.000157953	0.000376987	-0.469232355	0.469232355	M1	Male	trans
cg18517266_CPXM2	0.000157954	0.000376987	0.508408672	0.508408672	M1	Male	trans
cg08740088_LINC01788	0.000157955	0.000376987	-0.761107795	0.761107795	M1	Male	trans
cg08740088_RNU6-95P	0.000157955	0.000376987	-1.306989795	1.306989795	M1	Male	trans
cg08740088_KRT18P42	0.000157955	0.000376987	-1.263708111	1.263708111	M1	Male	trans
cg08740088_MTND6P24	0.000157955	0.000376987	-0.867776015	0.867776015	M1	Male	trans
cg08740088_RN7SKP231	0.000157955	0.000376987	-0.928678136	0.928678136	M1	Male	trans
cg08740088_PCDH9-AS1	0.000157955	0.000376987	-0.928678136	0.928678136	M1	Male	trans
cg08740088_ENSG00000237699	0.000157955	0.000376987	-1.173819591	1.173819591	M1	Male	trans
cg08740088_REG1CP	0.000157955	0.000376987	-1.308475917	1.308475917	M1	Male	trans
cg08740088_MTND5P27	0.000157955	0.000376987	-1.308475917	1.308475917	M1	Male	trans
cg08740088_SLC6A18	0.000157955	0.000376987	-1.308475917	1.308475917	M1	Male	trans
cg08740088_MIR509-2	0.000157955	0.000376987	-1.308475917	1.308475917	M1	Male	trans
cg08740088_MIR509-3	0.000157955	0.000376987	-1.308475917	1.308475917	M1	Male	trans
cg08740088_TRIM51GP	0.000157955	0.000376987	-1.308475917	1.308475917	M1	Male	trans
cg08740088_D21S2088E	0.000157955	0.000376987	-1.308475917	1.308475917	M1	Male	trans
cg08740088_ENSG00000237555	0.000157955	0.000376987	-1.308475917	1.308475917	M1	Male	trans
cg12251126_PRR20B	0.000157957	0.000376987	-0.470799089	0.470799089	M1	Male	trans
cg12251126_PRR20E	0.000157957	0.000376987	-0.751627562	0.751627562	M1	Male	trans
cg14409406_FBXL20	0.000157958	0.000376987	-0.59305853	0.59305853	M1	Male	trans
cg15374032_ENSG00000233995	0.000157958	0.000376987	-0.509860453	0.509860453	M1	Male	trans
cg07096305_TSG101	0.000157959	0.000376987	0.469508013	0.469508013	M1	Male	trans
cg19560656_NKX1-2	0.000157959	0.000376987	0.484646622	0.484646622	M1	Male	trans
cg11056334_METTL5	0.000157959	0.000376987	-0.372647806	0.372647806	M1	Male	trans
cg03996398_GUCY1A1	0.000157959	0.000376987	-0.61671008	0.61671008	M1	Male	trans
cg22052629_ANO4	0.00015796	0.000376987	-0.530446773	0.530446773	M1	Male	trans
cg15910024_RPL21P42	0.00015796	0.000376987	-0.661654275	0.661654275	M1	Male	trans
cg07559745_ENSG00000240159	0.00015796	0.000376987	0.394470441	0.394470441	M1	Male	trans
cg22052629_BRI3BP	0.000157961	0.000376987	-0.539907919	0.539907919	M1	Male	trans
cg02117609_GLUD2	0.000157961	0.000376987	-0.84670826	0.84670826	M1	Male	trans
cg22052629_KLHL7	0.000157961	0.000376987	-0.536099849	0.536099849	M1	Male	trans
cg01329519_TAGLN	0.000157962	0.000376987	0.485722845	0.485722845	M1	Male	trans
cg02931193_CNN2P8	0.000157965	0.000376987	-0.541371896	0.541371896	M1	Male	trans
cg12398261_TAF6L	0.000157965	0.000376987	3.640438848	3.640438848	M1	Male	trans
cg10113760_SNORD114-14	0.000157965	0.000376987	0.08400323	0.08400323	M1	Male	trans
cg10113760_RNA5SP191	0.000157965	0.000376987	0.713747399	0.713747399	M1	Male	trans
cg10113760_SNORA70J	0.000157965	0.000376987	1.008660814	1.008660814	M1	Male	trans
cg10113760_RAET1M	0.000157965	0.000376987	0.452429353	0.452429353	M1	Male	trans
cg10113760_RPL7P33	0.000157965	0.000376987	0.384351818	0.384351818	M1	Male	trans
cg10113760_C11orf98P1	0.000157965	0.000376987	0.139213328	0.139213328	M1	Male	trans
cg10113760_RPS19P7	0.000157965	0.000376987	0.565364218	0.565364218	M1	Male	trans
cg10113760_MAPKAPK5P1	0.000157965	0.000376987	1.008660814	1.008660814	M1	Male	trans
cg10113760_OR4C3	0.000157965	0.000376987	0.452429353	0.452429353	M1	Male	trans
cg10113760_TRIM48	0.000157965	0.000376987	1.008660814	1.008660814	M1	Male	trans
cg10113760_RNU6-1243P	0.000157965	0.000376987	0.452429353	0.452429353	M1	Male	trans
cg10113760_OR10D4P	0.000157965	0.000376987	1.008660814	1.008660814	M1	Male	trans
cg10113760_LINC01075	0.000157965	0.000376987	1.008660814	1.008660814	M1	Male	trans
cg10113760_GPC6-AS1	0.000157965	0.000376987	0.529571752	0.529571752	M1	Male	trans
cg10113760_OR4L1	0.000157965	0.000376987	0.442405811	0.442405811	M1	Male	trans
cg10113760_RNU6-359P	0.000157965	0.000376987	0.414349711	0.414349711	M1	Male	trans
cg10113760_ENSG00000201710	0.000157965	0.000376987	0.472887983	0.472887983	M1	Male	trans
cg10113760_ENSG00000205300	0.000157965	0.000376987	0.248120272	0.248120272	M1	Male	trans
cg10113760_ENSG00000212586	0.000157965	0.000376987	1.008660814	1.008660814	M1	Male	trans
cg10113760_MIR450B	0.000157965	0.000376987	1.008660814	1.008660814	M1	Male	trans
cg10113760_ENSG00000223948	0.000157965	0.000376987	1.008660814	1.008660814	M1	Male	trans
cg10113760_ENSG00000224404	0.000157965	0.000376987	0.510029237	0.510029237	M1	Male	trans
cg10113760_ENSG00000228528	0.000157965	0.000376987	0.904858705	0.904858705	M1	Male	trans
cg10113760_ENSG00000232211	0.000157965	0.000376987	1.008660814	1.008660814	M1	Male	trans
cg10113760_ENSG00000233103	0.000157965	0.000376987	1.008660814	1.008660814	M1	Male	trans
cg10113760_ENSG00000234441	0.000157965	0.000376987	0.166022363	0.166022363	M1	Male	trans
cg10113760_ENSG00000237761	0.000157965	0.000376987	0.457921868	0.457921868	M1	Male	trans
cg10113760_ENSG00000241722	0.000157965	0.000376987	1.008660814	1.008660814	M1	Male	trans
cg10113760_RPL23AP89	0.000157965	0.000376987	0.20835014	0.20835014	M1	Male	trans
cg10113760_OR6K4P	0.000157965	0.000376987	0.715887264	0.715887264	M1	Male	trans
cg10113760_UBBP3	0.000157965	0.000376987	0.526257816	0.526257816	M1	Male	trans
cg10113760_RN7SL720P	0.000157965	0.000376987	0.29334263	0.29334263	M1	Male	trans
cg10113760_AIFM1P1	0.000157965	0.000376987	0.715887264	0.715887264	M1	Male	trans
cg10113760_OR4N2	0.000157965	0.000376987	0.04591573	0.04591573	M1	Male	trans
cg10113760_KRTAP4-11	0.000157965	0.000376987	0.715887264	0.715887264	M1	Male	trans
cg10113760_ENSG00000186678	0.000157965	0.000376987	0.715887264	0.715887264	M1	Male	trans
cg10113760_ENSG00000225906	0.000157965	0.000376987	0.715887264	0.715887264	M1	Male	trans
cg10113760_ENSG00000232395	0.000157965	0.000376987	0.715887264	0.715887264	M1	Male	trans
cg24443367_ENSG00000239593	0.000157966	0.000376988	-0.489297586	0.489297586	M1	Male	trans
cg10991855_SPTLC1	0.000157966	0.000376988	-0.481962904	0.481962904	M1	Male	trans
cg20655737_TMEM256P2	0.00015797	0.000376994	0.590075367	0.590075367	M1	Male	trans
cg12615916_MMP2	0.00015797	0.000376994	0.511539991	0.511539991	M1	Male	trans
cg01660000_PSG2	0.00015797	0.000376994	-0.598742406	0.598742406	M1	Male	trans
cg16640305_MIR607	0.00015797	0.000376994	-0.418202559	0.418202559	M1	Male	trans
cg14409406_SMIM13	0.000157971	0.000376994	-0.526216774	0.526216774	M1	Male	trans
cg17180012_OR6B2	0.000157972	0.000376995	0.37239049	0.37239049	M1	Male	trans
ch.17.21699132R_OR52B3P	0.000157972	0.000376996	0.522816444	0.522816444	M1	Male	trans
cg11478335_RNA5SP498	0.000157974	0.000376999	-0.612201874	0.612201874	M1	Male	trans
cg15001930_USP9YP7	0.000157974	0.000376999	-0.386275753	0.386275753	M1	Male	trans
cg04337937_ACAT2	0.000157974	0.000376999	-0.5983717	0.5983717	M1	Male	trans
cg18894605_PSD2	0.000157975	0.000377	-0.538651425	0.538651425	M1	Male	trans
cg15503728_ENSG00000237655	0.000157976	0.000377	-0.73393992	0.73393992	M1	Male	trans
cg11674404_TM9SF4	0.000157978	0.000377006	-0.428762445	0.428762445	M1	Male	trans
cg07211884_ENSG00000239593	0.00015798	0.000377009	0.347644987	0.347644987	M1	Male	trans
cg15934706_KLF7P1	0.00015798	0.000377009	-0.56662129	0.56662129	M1	Male	trans
cg11143152_TRAPPC2LP1	0.000157982	0.000377013	-0.940209988	0.940209988	M1	Male	trans
cg20289757_TBXT	0.000157983	0.000377015	0.57697735	0.57697735	M1	Male	trans
cg26212229_MS4A4A	0.000157984	0.000377016	0.637442933	0.637442933	M1	Male	trans
cg14254452_IFNA13	0.000157986	0.000377019	0.577898739	0.577898739	M1	Male	trans
cg17830140_RNU6-1077P	0.000157986	0.000377019	-0.590676553	0.590676553	M1	Male	trans
cg14345213_MCCD1	0.000157986	0.000377019	0.656801487	0.656801487	M1	Male	trans
cg23789977_WNT2	0.00015799	0.000377027	-0.725009396	0.725009396	M1	Male	trans
cg24704287_ENSG00000241097	0.00015799	0.000377027	0.356771729	0.356771729	M1	Male	trans
cg20525088_ENSG00000240131	0.000157991	0.000377028	0.611262866	0.611262866	M1	Male	trans
cg13628022_MRTFA	0.000157992	0.000377028	0.483575571	0.483575571	M1	Male	trans
cg23094117_PRYP1	0.000157992	0.000377028	-0.914671795	0.914671795	M1	Male	trans
cg02792740_DNAJA2	0.000157993	0.000377031	0.50822239	0.50822239	M1	Male	trans
cg14354282_HRH1	0.000157995	0.000377035	-0.837700361	0.837700361	M1	Male	trans
cg10183235_OR6T1	0.000157998	0.00037704	-0.206985763	0.206985763	M1	Male	trans
cg27123208_TRBV4-2	0.000157998	0.00037704	1.003003208	1.003003208	M1	Male	trans
cg14409406_ATP2C1	0.000157998	0.00037704	-0.554506488	0.554506488	M1	Male	trans
cg10175261_SPINK6	0.000158	0.000377042	-0.42327024	0.42327024	M1	Male	trans
cg26128129_CSF3	0.000158001	0.000377044	-0.422549755	0.422549755	M1	Male	trans
cg02501182_ASGR1	0.000158001	0.000377044	-0.595268664	0.595268664	M1	Male	trans
cg17458253_HMGB3P12	0.000158004	0.00037705	0.454121673	0.454121673	M1	Male	trans
cg23314071_RPL21P18	0.000158006	0.000377052	0.478638292	0.478638292	M1	Male	trans
cg11056334_HNRNPL	0.000158006	0.000377052	-0.330249892	0.330249892	M1	Male	trans
cg07850274_MIS12	0.000158006	0.000377052	-0.674281749	0.674281749	M1	Male	trans
cg09817016_ENSG00000233342	0.000158007	0.000377052	0.691321114	0.691321114	M1	Male	trans
cg12713040_SRRM3	0.000158007	0.000377052	0.513352669	0.513352669	M1	Male	trans
cg21909391_TRBV6-4	0.000158009	0.000377056	-0.389015617	0.389015617	M1	Male	trans
cg20695805_MIR320D1	0.00015801	0.000377058	0.51157076	0.51157076	M1	Male	trans
cg21241195_RPL29P22	0.000158012	0.000377061	-0.788402808	0.788402808	M1	Male	trans
cg26419656_CDRT15	0.000158015	0.000377068	2.219083854	2.219083854	M1	Male	trans
cg04893854_ENSG00000231449	0.000158015	0.000377068	-0.737052754	0.737052754	M1	Male	trans
cg24432376_NOBOX	0.000158016	0.000377068	-0.310965063	0.310965063	M1	Male	trans
cg22052629_FBXO8	0.000158016	0.000377069	-0.539130471	0.539130471	M1	Male	trans
cg19045970_VN1R13P	0.000158018	0.000377072	0.555589192	0.555589192	M1	Male	trans
cg26397178_ANKRD36P1	0.000158019	0.000377073	-0.549365544	0.549365544	M1	Male	trans
cg26369178_HHIPL2	0.00015802	0.000377075	-0.898031593	0.898031593	M1	Male	trans
cg05513157_CA5A	0.00015802	0.000377075	-1.089671503	1.089671503	M1	Male	trans
cg03397775_MTND4P31	0.000158021	0.000377077	-0.691831485	0.691831485	M1	Male	trans
cg11881472_SYCN	0.000158022	0.000377079	0.562406398	0.562406398	M1	Male	trans
cg09625499_MCCD1	0.000158024	0.000377083	0.553406511	0.553406511	M1	Male	trans
cg07096305_WDR36	0.000158026	0.000377087	0.525848473	0.525848473	M1	Male	trans
cg04464523_IL9	0.000158028	0.000377087	-0.333480387	0.333480387	M1	Male	trans
cg09774124_OR1L6	0.000158028	0.000377087	-0.613457793	0.613457793	M1	Male	trans
cg17753090_HLA-C	0.000158028	0.000377087	0.81530796	0.81530796	M1	Male	trans
cg14364472_ENSG00000226302	0.000158028	0.000377087	-0.581442626	0.581442626	M1	Male	trans
cg17779085_NOTCH1	0.000158029	0.00037709	-1.329820672	1.329820672	M1	Male	trans
cg13058623_ENSG00000241097	0.000158031	0.000377093	0.401347123	0.401347123	M1	Male	trans
cg17096979_SGCG	0.000158031	0.000377093	-0.931398298	0.931398298	M1	Male	trans
cg00456950_RNY4P9	0.000158032	0.000377094	-0.495607282	0.495607282	M1	Male	trans
cg14409406_PPHLN1	0.000158033	0.000377094	-0.553409844	0.553409844	M1	Male	trans
cg19569208_MTNR1A	0.000158033	0.000377094	0.645163981	0.645163981	M1	Male	trans
cg08426938_PTP4A2	0.000158035	0.000377099	-0.513612202	0.513612202	M1	Male	trans
cg07994735_ENSG00000234584	0.000158035	0.000377099	-0.440684523	0.440684523	M1	Male	trans
cg02697258_PRG4	0.000158036	0.0003771	-0.450758603	0.450758603	M1	Male	trans
cg12089094_RN7SKP126	0.000158037	0.0003771	-0.498158622	0.498158622	M1	Male	trans
cg00137264_ENSG00000179131	0.000158037	0.0003771	-0.53465648	0.53465648	M1	Male	trans
cg18158658_ENSG00000236452	0.000158038	0.000377102	-0.670513977	0.670513977	M1	Male	trans
cg01062838_RNF13	0.000158038	0.000377102	-0.802855487	0.802855487	M1	Male	trans
cg08224187_RNA5SP482	0.00015804	0.000377105	-0.618911738	0.618911738	M1	Male	trans
cg11775190_MIR125B2	0.00015804	0.000377105	-0.542823189	0.542823189	M1	Male	trans
cg18947032_LINC01747	0.000158041	0.000377105	0.605587594	0.605587594	M1	Male	trans
cg12238738_LAIR2	0.000158041	0.000377105	-1.022350539	1.022350539	M1	Male	trans
cg02046589_CYCSP35	0.000158041	0.000377105	-0.522602655	0.522602655	M1	Male	trans
cg04108334_GGTLC4P	0.000158042	0.000377106	-0.420665023	0.420665023	M1	Male	trans
cg22806076_SORD	0.000158043	0.000377107	-0.490605824	0.490605824	M1	Male	trans
cg09080909_ENSG00000231034	0.000158043	0.000377107	-0.845659725	0.845659725	M1	Male	trans
cg24413597_NIPAL3	0.000158044	0.000377108	0.430127189	0.430127189	M1	Male	trans
cg06301252_ENSG00000224579	0.000158044	0.000377108	-0.343738728	0.343738728	M1	Male	trans
cg00270291_ENSG00000227220	0.000158046	0.000377113	0.508563842	0.508563842	M1	Male	trans
cg15202500_ENSG00000224400	0.000158047	0.000377114	1.099355423	1.099355423	M1	Male	trans
cg10535675_SAMSN1-AS1	0.000158049	0.000377117	0.404398908	0.404398908	M1	Male	trans
cg10387173_HOXA5	0.000158049	0.000377117	-1.048991762	1.048991762	M1	Male	trans
cg17106653_RPL19P18	0.000158049	0.000377117	0.764211929	0.764211929	M1	Male	trans
cg26326088_GMPR	0.000158051	0.00037712	-0.444369211	0.444369211	M1	Male	trans
cg12717664_PTGDR2	0.000158051	0.00037712	-0.477961717	0.477961717	M1	Male	trans
cg12334880_CLVS2	0.000158052	0.000377121	-0.463132591	0.463132591	M1	Male	trans
cg04060288_RAB9A	0.000158052	0.000377121	-0.902353317	0.902353317	M1	Male	trans
cg08176762_IGHV3-66	0.000158054	0.000377123	-0.662741792	0.662741792	M1	Male	trans
cg07850274_PAXBP1	0.000158054	0.000377123	-0.682291134	0.682291134	M1	Male	trans
cg26393871_ENSG00000218809	0.000158054	0.000377123	0.537054581	0.537054581	M1	Male	trans
cg08083251_ENSG00000224348	0.000158055	0.000377124	-0.508751366	0.508751366	M1	Male	trans
cg18742823_MIR199A1	0.000158055	0.000377124	0.58412569	0.58412569	M1	Male	trans
cg24897754_RN7SL263P	0.000158056	0.000377125	0.678889607	0.678889607	M1	Male	trans
cg07096305_INTS13	0.000158057	0.000377126	0.523975936	0.523975936	M1	Male	trans
cg16908552_LRP5L	0.000158059	0.00037713	-0.531471067	0.531471067	M1	Male	trans
cg23383887_C4BPB	0.000158059	0.00037713	-0.593569985	0.593569985	M1	Male	trans
cg16551849_TMED10P2	0.00015806	0.000377131	-0.45747743	0.45747743	M1	Male	trans
cg03524173_H2AZP5	0.00015806	0.000377132	-0.395526371	0.395526371	M1	Male	trans
cg11208672_EIF3MP1	0.000158062	0.000377134	-0.596499756	0.596499756	M1	Male	trans
cg17158894_HAUS4P1	0.000158063	0.000377134	-0.499867521	0.499867521	M1	Male	trans
cg17158894_OOSP2	0.000158063	0.000377134	-1.05850908	1.05850908	M1	Male	trans
cg17158894_RN7SL214P	0.000158063	0.000377134	-1.05850908	1.05850908	M1	Male	trans
cg04337937_CFAP58	0.000158063	0.000377134	-0.560087922	0.560087922	M1	Male	trans
cg22227401_TRIM42	0.000158064	0.000377134	-0.632464602	0.632464602	M1	Male	trans
cg04463911_KRT18P62	0.000158068	0.000377145	-0.592739598	0.592739598	M1	Male	trans
cg19757526_IGHV3-11	0.000158069	0.000377145	-0.699588062	0.699588062	M1	Male	trans
cg27204205_CCDC146	0.000158073	0.000377155	-1.000758119	1.000758119	M1	Male	trans
cg14188831_ENSG00000203266	0.000158074	0.000377155	0.47441344	0.47441344	M1	Male	trans
cg20802509_CDH4	0.000158074	0.000377156	-0.576496293	0.576496293	M1	Male	trans
cg20117807_GAPDHP63	0.000158075	0.000377157	-0.503005571	0.503005571	M1	Male	trans
cg04425604_RNU7-26P	0.000158075	0.000377157	-0.548122583	0.548122583	M1	Male	trans
cg20821566_CD2BP2	0.000158076	0.000377157	0.507016728	0.507016728	M1	Male	trans
cg21299256_ENSG00000213226	0.000158076	0.000377157	0.420105731	0.420105731	M1	Male	trans
cg07264993_RBM27	0.000158076	0.000377157	-0.434049894	0.434049894	M1	Male	trans
cg03689146_SMPD4P1	0.000158078	0.00037716	-0.524457181	0.524457181	M1	Male	trans
cg06865839_RNA5SP334	0.000158079	0.000377162	-0.482437473	0.482437473	M1	Male	trans
cg00920736_SNORD116-24	0.00015808	0.000377163	-1.013484482	1.013484482	M1	Male	trans
cg25033405_ARC	0.000158082	0.000377167	-0.510921543	0.510921543	M1	Male	trans
cg07830906_RNU6-748P	0.000158083	0.00037717	-0.570805862	0.570805862	M1	Male	trans
cg06888156_RPS3AP43	0.000158083	0.00037717	-0.94067632	0.94067632	M1	Male	trans
cg19113840_ENSG00000197171	0.000158084	0.000377171	-0.310361891	0.310361891	M1	Male	trans
cg23505243_ENSG00000231100	0.000158085	0.000377171	-1.451636434	1.451636434	M1	Male	trans
cg20530106_MIR449A	0.000158085	0.000377171	-0.722683793	0.722683793	M1	Male	trans
cg14046470_DCDC2	0.000158088	0.000377176	-0.34561187	0.34561187	M1	Male	trans
cg09476440_BHLHE22	0.000158088	0.000377178	-0.833261792	0.833261792	M1	Male	trans
cg04060288_RCBTB2	0.00015809	0.00037718	-0.973064101	0.973064101	M1	Male	trans
cg09929408_RNU6-784P	0.00015809	0.00037718	-0.684392675	0.684392675	M1	Male	trans
cg18459449_ENSG00000236505	0.000158091	0.00037718	-0.553183039	0.553183039	M1	Male	trans
cg07555268_SLC7A3	0.000158091	0.00037718	0.898962846	0.898962846	M1	Male	trans
cg06103624_RIPOR2	0.000158091	0.00037718	-0.464169179	0.464169179	M1	Male	trans
cg00044848_SNRPGP3	0.000158091	0.00037718	-0.575608313	0.575608313	M1	Male	trans
cg16156113_MTATP6P26	0.000158093	0.000377182	-0.385920922	0.385920922	M1	Male	trans
cg11889058_SLC16A13	0.000158094	0.000377185	-0.807137687	0.807137687	M1	Male	trans
cg07264993_RWDD1	0.000158095	0.000377186	-0.428139443	0.428139443	M1	Male	trans
cg16175752_ENSG00000243122	0.000158095	0.000377186	-0.622523491	0.622523491	M1	Male	trans
cg08426938_CCDC62	0.000158096	0.000377186	-0.588356083	0.588356083	M1	Male	trans
cg22052629_FGF7P8	0.000158096	0.000377186	-0.43005149	0.43005149	M1	Male	trans
cg04000274_NDUFA4P1	0.000158097	0.000377186	-0.878259356	0.878259356	M1	Male	trans
cg21368462_ELOCP36	0.000158097	0.000377186	-0.656255526	0.656255526	M1	Male	trans
cg21368462_ELOCP26	0.000158097	0.000377186	-0.670376557	0.670376557	M1	Male	trans
cg09603381_ZEB1-AS1	0.000158097	0.000377186	-0.816223578	0.816223578	M1	Male	trans
cg24164284_OR7E140P	0.000158099	0.000377189	-0.268840174	0.268840174	M1	Male	trans
cg00270291_DNAH10	0.0001581	0.00037719	0.380536791	0.380536791	M1	Male	trans
cg03653504_SNORD116-29	0.0001581	0.00037719	-0.853882631	0.853882631	M1	Male	trans
cg24728770_ENSG00000240661	0.000158102	0.000377193	-0.442042838	0.442042838	M1	Male	trans
cg07330196_ENSG00000235749	0.000158102	0.000377193	-0.449534749	0.449534749	M1	Male	trans
cg10190339_ID3	0.000158103	0.000377193	0.592137128	0.592137128	M1	Male	trans
cg25144382_FABP5	0.000158103	0.000377193	-0.367393177	0.367393177	M1	Male	trans
cg00534626_ENSG00000226280	0.000158103	0.000377193	-0.638954241	0.638954241	M1	Male	trans
cg02874992_RNU6-953P	0.000158104	0.000377195	-0.44191763	0.44191763	M1	Male	trans
cg08870961_RNA5SP279	0.000158107	0.000377202	-0.206027879	0.206027879	M1	Male	trans
cg02225599_FN3K	0.00015811	0.000377205	0.51743834	0.51743834	M1	Male	trans
cg26340737_ENSG00000228404	0.00015811	0.000377205	0.521457106	0.521457106	M1	Male	trans
cg17911428_MIR128-2	0.00015811	0.000377205	-0.650994552	0.650994552	M1	Male	trans
cg13458720_DCAF8L2	0.00015811	0.000377205	-1.422370638	1.422370638	M1	Male	trans
cg25766343_ENSG00000231476	0.000158113	0.00037721	0.634704415	0.634704415	M1	Male	trans
cg16112969_HNF4A-AS1	0.000158113	0.00037721	-0.676802995	0.676802995	M1	Male	trans
cg23893635_ENSG00000229899	0.000158113	0.00037721	-0.501739308	0.501739308	M1	Male	trans
cg00490039_IGHJ6	0.000158114	0.000377211	-0.531986617	0.531986617	M1	Male	trans
cg05603011_LINC01502	0.000158114	0.000377212	-0.661694921	0.661694921	M1	Male	trans
cg10515131_RNU6-22P	0.000158118	0.000377218	-0.719123169	0.719123169	M1	Male	trans
cg17304678_LETM1	0.00015812	0.000377223	0.658253849	0.658253849	M1	Male	trans
cg19703425_FXNP2	0.000158121	0.000377224	-1.089014629	1.089014629	M1	Male	trans
cg09236126_MMP1	0.000158121	0.000377224	-0.212437404	0.212437404	M1	Male	trans
cg03591123_SCN4A	0.000158126	0.000377236	-0.290156048	0.290156048	M1	Male	trans
cg07145234_STAC	0.000158127	0.000377236	-0.642844554	0.642844554	M1	Male	trans
cg08741063_ANGPTL2	0.000158127	0.000377236	-0.484098761	0.484098761	M1	Male	trans
cg24046884_MYH15	0.000158128	0.000377237	-0.894302741	0.894302741	M1	Male	trans
cg01293277_DLG5	0.000158128	0.000377238	-0.518079667	0.518079667	M1	Male	trans
cg00134973_RPS26P30	0.000158129	0.000377238	-0.572722916	0.572722916	M1	Male	trans
cg16873130_FRMD1	0.000158129	0.000377238	-0.539238071	0.539238071	M1	Male	trans
cg13293729_SRGAP3	0.00015813	0.000377239	-0.664206009	0.664206009	M1	Male	trans
cg25628325_TMEM262	0.000158131	0.000377242	0.570736304	0.570736304	M1	Male	trans
cg21252088_KCNIP2-AS1	0.000158133	0.000377244	0.954445851	0.954445851	M1	Male	trans
cg05463525_OR9I1	0.000158133	0.000377244	-0.409864097	0.409864097	M1	Male	trans
cg12163800_VGLL3	0.000158134	0.000377246	-2.255955112	2.255955112	M1	Male	trans
cg24109612_C11orf86	0.000158136	0.00037725	0.572338202	0.572338202	M1	Male	trans
cg03734225_TSN	0.000158136	0.00037725	-0.444091056	0.444091056	M1	Male	trans
cg11324445_ENSG00000233920	0.00015814	0.000377253	-0.362145629	0.362145629	M1	Male	trans
cg24989628_SRRM3	0.00015814	0.000377253	-0.438838308	0.438838308	M1	Male	trans
cg05597431_BMP15	0.000158141	0.000377253	-0.503744309	0.503744309	M1	Male	trans
cg25588120_SECISBP2L	0.000158141	0.000377253	-0.337260619	0.337260619	M1	Male	trans
cg02235918_PSCA	0.000158141	0.000377253	-0.491007834	0.491007834	M1	Male	trans
cg00980696_SNRPCP9	0.000158141	0.000377253	-0.33745652	0.33745652	M1	Male	trans
cg12560896_HAUS6P1	0.000158141	0.000377253	-0.781930066	0.781930066	M1	Male	trans
cg01255059_IGLV1-36	0.000158142	0.000377253	-0.745953908	0.745953908	M1	Male	trans
cg07330196_LINC00345	0.000158142	0.000377253	-0.527065656	0.527065656	M1	Male	trans
cg21828663_TRIM26BP	0.000158143	0.000377253	-0.79247659	0.79247659	M1	Male	trans
cg16220369_ENSG00000234941	0.000158146	0.000377253	-0.443839971	0.443839971	M1	Male	trans
cg15281606_RNU6-401P	0.000158147	0.000377253	0.583444081	0.583444081	M1	Male	trans
cg14409406_TBC1D1	0.000158147	0.000377253	-0.548496606	0.548496606	M1	Male	trans
cg10681522_OR4S1	0.000158148	0.000377253	-0.816150639	0.816150639	M1	Male	trans
cg18057692_RNU6-23P	0.000158148	0.000377253	-0.60978662	0.60978662	M1	Male	trans
cg11083638_RN7SL382P	0.000158151	0.000377253	0.715282464	0.715282464	M1	Male	trans
cg07405255_KRBOX4	0.000158151	0.000377253	-0.855772203	0.855772203	M1	Male	trans
cg16078318_ENSG00000226558	0.000158151	0.000377253	-0.526121537	0.526121537	M1	Male	trans
cg23767840_RPL36AP14	0.000158153	0.000377253	-0.673018541	0.673018541	M1	Male	trans
cg23767840_IQCF5-AS1	0.000158153	0.000377253	-0.673018541	0.673018541	M1	Male	trans
cg23767840_LARP1BP1	0.000158153	0.000377253	-0.673018541	0.673018541	M1	Male	trans
cg23767840_RNA5SP192	0.000158153	0.000377253	-0.673018541	0.673018541	M1	Male	trans
cg23767840_RNU6-1172P	0.000158153	0.000377253	-0.673018541	0.673018541	M1	Male	trans
cg23767840_USP24P1	0.000158153	0.000377253	-0.673018541	0.673018541	M1	Male	trans
cg23767840_RNA5-8SP2	0.000158153	0.000377253	-0.673018541	0.673018541	M1	Male	trans
cg23767840_HAUS6P2	0.000158153	0.000377253	-0.673018541	0.673018541	M1	Male	trans
cg23767840_SOCS2P1	0.000158153	0.000377253	-0.477668405	0.477668405	M1	Male	trans
cg23767840_LINC01056	0.000158153	0.000377253	-0.477668405	0.477668405	M1	Male	trans
cg23767840_ENSG00000230851	0.000158153	0.000377253	-0.673018541	0.673018541	M1	Male	trans
cg23767840_ENSG00000236099	0.000158153	0.000377253	-0.673018541	0.673018541	M1	Male	trans
cg23767840_ENSG00000236141	0.000158153	0.000377253	-0.673018541	0.673018541	M1	Male	trans
cg23767840_BECN2	0.000158153	0.000377253	-0.225831397	0.225831397	M1	Male	trans
cg23767840_LINC01248	0.000158153	0.000377253	-0.2410938	0.2410938	M1	Male	trans
cg23767840_MYADML	0.000158153	0.000377253	-0.237975532	0.237975532	M1	Male	trans
cg23767840_LINC01015	0.000158153	0.000377253	-0.301878826	0.301878826	M1	Male	trans
cg23767840_IFITM8P	0.000158153	0.000377253	-0.451662794	0.451662794	M1	Male	trans
cg23767840_SNORD36A	0.000158153	0.000377253	-0.534708953	0.534708953	M1	Male	trans
cg23767840_PRR20C	0.000158153	0.000377253	-0.542529548	0.542529548	M1	Male	trans
cg23767840_UMOD	0.000158153	0.000377253	-0.066212189	0.066212189	M1	Male	trans
cg23767840_ANAPC15P1	0.000158153	0.000377253	-0.301878826	0.301878826	M1	Male	trans
cg23767840_ENSG00000232603	0.000158153	0.000377253	-0.256834905	0.256834905	M1	Male	trans
cg23767840_GCG	0.000158153	0.000377253	-0.340311756	0.340311756	M1	Male	trans
cg23767840_RPSAP34	0.000158153	0.000377253	-0.603757653	0.603757653	M1	Male	trans
cg23767840_ENSG00000199959	0.000158153	0.000377253	-0.603757653	0.603757653	M1	Male	trans
cg23767840_ENSG00000228153	0.000158153	0.000377253	-0.20388608	0.20388608	M1	Male	trans
cg23767840_ENSG00000232188	0.000158153	0.000377253	-0.266807068	0.266807068	M1	Male	trans
cg17010895_PSCA	0.000158153	0.000377253	-0.482137958	0.482137958	M1	Male	trans
cg15120247_CDK7	0.000158153	0.000377253	-0.523100836	0.523100836	M1	Male	trans
cg20861237_PSMB8	0.000158155	0.000377257	-0.536365314	0.536365314	M1	Male	trans
cg17730176_ANKRD7	0.000158158	0.000377262	-0.775847464	0.775847464	M1	Male	trans
cg12806298_MOGAT2	0.000158158	0.000377262	-0.678315914	0.678315914	M1	Male	trans
cg17326769_NCF4-AS1	0.000158159	0.000377263	0.726457456	0.726457456	M1	Male	trans
cg09189551_FGF14	0.000158159	0.000377263	-0.634403117	0.634403117	M1	Male	trans
cg17714861_SEMG2	0.00015816	0.000377265	-1.537074574	1.537074574	M1	Male	trans
cg11674404_NDUFA10	0.000158161	0.000377265	-0.43100998	0.43100998	M1	Male	trans
cg04876693_GAGE12F	0.000158161	0.000377266	-0.536177594	0.536177594	M1	Male	trans
cg19761502_ZC3H12D	0.000158161	0.000377266	0.550645131	0.550645131	M1	Male	trans
cg16963484_CCZ1B	0.000158162	0.000377267	-0.437722012	0.437722012	M1	Male	trans
cg22595097_METRN	0.000158163	0.000377267	-0.521852535	0.521852535	M1	Male	trans
cg07264993_PHAX	0.000158163	0.000377267	-0.459472963	0.459472963	M1	Male	trans
cg04782982_PCDHA13	0.000158164	0.000377269	-0.504684494	0.504684494	M1	Male	trans
cg07474672_MTCYBP3	0.000158165	0.000377269	-0.788633743	0.788633743	M1	Male	trans
cg10527606_CCNB1IP1P3	0.000158166	0.000377271	-0.671761392	0.671761392	M1	Male	trans
cg27368538_TSTD1	0.000158167	0.000377272	-1.677242233	1.677242233	M1	Male	trans
cg02858839_TP53I3	0.000158167	0.000377272	0.884567573	0.884567573	M1	Male	trans
cg22240394_MIR598	0.00015817	0.000377277	-0.657087279	0.657087279	M1	Male	trans
cg11702172_IGLV7-46	0.00015817	0.000377277	-0.588715548	0.588715548	M1	Male	trans
cg02121773_LINC01980	0.000158171	0.00037728	0.483745983	0.483745983	M1	Male	trans
cg10552523_ACTG1P10	0.000158175	0.000377288	0.709234875	0.709234875	M1	Male	trans
cg15021670_MIR30C2	0.000158177	0.000377291	-0.652928339	0.652928339	M1	Male	trans
cg07414422_CFAP77	0.000158179	0.000377295	0.465182553	0.465182553	M1	Male	trans
cg14981546_MIR676	0.00015818	0.000377298	0.274008987	0.274008987	M1	Male	trans
cg16201078_MSRB3	0.000158181	0.000377298	-0.292002386	0.292002386	M1	Male	trans
cg10411959_HOXB9	0.000158183	0.000377303	-0.939006759	0.939006759	M1	Male	trans
cg15129653_CD300LD	0.000158184	0.000377306	-0.853007138	0.853007138	M1	Male	trans
cg08989647_PLLPP1	0.000158185	0.000377306	-0.741045689	0.741045689	M1	Male	trans
cg26453023_RNASE3	0.000158186	0.000377307	0.791779862	0.791779862	M1	Male	trans
cg04479876_ECT2L	0.000158188	0.000377311	0.478266438	0.478266438	M1	Male	trans
cg06884304_MAS1	0.000158189	0.000377314	-0.557534037	0.557534037	M1	Male	trans
cg09272186_LINC00710	0.00015819	0.000377315	1.442871852	1.442871852	M1	Male	trans
cg02385593_LINC02676	0.000158191	0.000377318	-0.458748185	0.458748185	M1	Male	trans
cg02792740_CEMIP2	0.000158193	0.000377321	0.529399378	0.529399378	M1	Male	trans
cg15406892_RPS20P12	0.000158194	0.000377323	-0.645916917	0.645916917	M1	Male	trans
cg15175351_ENSG00000223986	0.000158197	0.000377328	-0.515664545	0.515664545	M1	Male	trans
cg24304928_BEGAIN	0.000158197	0.000377328	-0.900423193	0.900423193	M1	Male	trans
cg17840774_HMGA1P1	0.000158197	0.000377328	-0.237124929	0.237124929	M1	Male	trans
cg22660680_RNU6-900P	0.000158198	0.000377329	-0.745394034	0.745394034	M1	Male	trans
cg17271146_ENSG00000240056	0.0001582	0.000377332	-0.508160083	0.508160083	M1	Male	trans
cg06758833_SLC6A3	0.000158202	0.000377338	-0.20728793	0.20728793	M1	Male	trans
cg00406188_GLYATL3	0.000158205	0.000377341	-0.027099646	0.027099646	M1	Male	trans
cg20819519_SERPINF1	0.000158205	0.000377341	-0.677379932	0.677379932	M1	Male	trans
cg12964848_RNU7-185P	0.000158205	0.000377341	-1.214586569	1.214586569	M1	Male	trans
cg08229224_C8orf34	0.000158206	0.000377343	-0.399852482	0.399852482	M1	Male	trans
cg19380371_SLC47A2	0.000158206	0.000377343	-0.474730714	0.474730714	M1	Male	trans
cg19160975_ENSG00000229588	0.000158209	0.000377348	0.386496964	0.386496964	M1	Male	trans
cg15175351_FAM197Y5	0.00015821	0.00037735	-0.095329263	0.095329263	M1	Male	trans
cg16064295_ANKMY2	0.00015821	0.00037735	-0.658349312	0.658349312	M1	Male	trans
cg21346579_POLR3KP1	0.000158214	0.000377359	0.951524225	0.951524225	M1	Male	trans
cg08250990_KRT18P17	0.000158215	0.00037736	0.725413207	0.725413207	M1	Male	trans
cg04900782_MTCYBP11	0.000158216	0.00037736	-0.27361621	0.27361621	M1	Male	trans
cg03277898_ENSG00000234692	0.000158216	0.00037736	-0.573784565	0.573784565	M1	Male	trans
cg03549208_ENSG00000237356	0.000158216	0.00037736	-0.553951626	0.553951626	M1	Male	trans
cg03655023_FAM133B	0.000158217	0.00037736	-0.547643696	0.547643696	M1	Male	trans
cg24813704_ENSG00000226281	0.000158217	0.00037736	0.321490148	0.321490148	M1	Male	trans
cg25105522_RN7SL692P	0.000158217	0.00037736	0.535545849	0.535545849	M1	Male	trans
cg13920792_FSTL5	0.000158217	0.00037736	-0.07433666	0.07433666	M1	Male	trans
cg12163800_C1D	0.00015822	0.000377366	-2.516575381	2.516575381	M1	Male	trans
cg13703663_SERPINA4	0.000158221	0.000377366	-0.277957101	0.277957101	M1	Male	trans
cg03591606_ENSG00000229970	0.000158221	0.000377366	0.405238615	0.405238615	M1	Male	trans
cg25094834_UGT3A1	0.000158221	0.000377367	-0.301006904	0.301006904	M1	Male	trans
cg03929761_DLX1	0.000158222	0.000377368	-0.652343976	0.652343976	M1	Male	trans
cg14313932_RAD54B	0.000158224	0.000377371	-0.457540078	0.457540078	M1	Male	trans
cg05795077_LMO1	0.000158224	0.000377371	-0.692621596	0.692621596	M1	Male	trans
cg02281699_CALHM1	0.000158225	0.000377372	-0.558419786	0.558419786	M1	Male	trans
cg21781761_TLR8	0.000158226	0.000377374	-0.15542896	0.15542896	M1	Male	trans
cg03179052_BBS4	0.000158228	0.000377376	-1.091206142	1.091206142	M1	Male	trans
cg13370086_HMMR	0.000158228	0.000377376	-0.703840741	0.703840741	M1	Male	trans
cg07416455_ENSG00000229646	0.000158228	0.000377377	-0.681808443	0.681808443	M1	Male	trans
cg22052629_MAP2K6	0.000158229	0.000377377	-0.584014229	0.584014229	M1	Male	trans
cg05541722_RNU6ATAC35P	0.000158229	0.000377378	-0.383849403	0.383849403	M1	Male	trans
cg09175873_LINC01291	0.000158233	0.000377385	-0.679512228	0.679512228	M1	Male	trans
cg14320054_OR2L6P	0.000158234	0.000377389	0.150975007	0.150975007	M1	Male	trans
cg06706024_CFAP20DC-AS1	0.000158235	0.000377389	-0.633858523	0.633858523	M1	Male	trans
cg23489671_LOXL4	0.000158235	0.00037739	0.525011668	0.525011668	M1	Male	trans
cg00168193_MIR181B2	0.000158237	0.000377392	-0.636331198	0.636331198	M1	Male	trans
cg22883893_ENSG00000231476	0.000158237	0.000377393	0.57039142	0.57039142	M1	Male	trans
cg16653703_SEPTIN3	0.00015824	0.000377397	-0.65958878	0.65958878	M1	Male	trans
cg16337165_RNF212	0.00015824	0.000377398	0.741812596	0.741812596	M1	Male	trans
cg18093161_PTMAP6	0.000158243	0.000377404	-0.30591184	0.30591184	M1	Male	trans
cg17324671_DET1	0.000158243	0.000377404	-0.526070609	0.526070609	M1	Male	trans
cg13696326_GFI1	0.000158244	0.000377405	0.640288174	0.640288174	M1	Male	trans
cg17180012_ZNF101P1	0.000158247	0.00037741	0.353761449	0.353761449	M1	Male	trans
cg25047485_MIR500A	0.000158247	0.00037741	-0.294435832	0.294435832	M1	Male	trans
cg24756631_ENSG00000176349	0.000158247	0.00037741	0.639428363	0.639428363	M1	Male	trans
cg08160224_SEM1P1	0.000158249	0.000377414	-0.645110934	0.645110934	M1	Male	trans
cg05407396_RNU6-591P	0.000158251	0.000377416	0.631702475	0.631702475	M1	Male	trans
cg03082902_RNU6-140P	0.000158251	0.000377416	-0.368777594	0.368777594	M1	Male	trans
cg09483607_CEP85L	0.000158251	0.000377416	-0.577524906	0.577524906	M1	Male	trans
cg12177001_CDC25C	0.000158254	0.000377422	0.697210049	0.697210049	M1	Male	trans
cg06736113_CFTR	0.000158256	0.000377427	-0.437174656	0.437174656	M1	Male	trans
cg04463911_RNU6-918P	0.000158257	0.000377427	-0.705459614	0.705459614	M1	Male	trans
cg04954056_TSPY13P	0.000158257	0.000377427	-0.678456413	0.678456413	M1	Male	trans
cg01614839_AP4B1-AS1	0.000158258	0.000377429	0.60527929	0.60527929	M1	Male	trans
cg02921852_BHLHB9	0.000158258	0.000377429	0.673298969	0.673298969	M1	Male	trans
cg16131126_AIRE	0.00015826	0.000377431	-1.248846374	1.248846374	M1	Male	trans
cg01391681_GACAT3	0.00015826	0.000377431	-0.422036459	0.422036459	M1	Male	trans
cg15912082_LINC01868	0.000158268	0.000377448	-0.424322069	0.424322069	M1	Male	trans
cg15600669_ENSG00000223436	0.000158268	0.000377448	-0.867354259	0.867354259	M1	Male	trans
cg02237629_TMEM225	0.000158269	0.000377448	0.940954592	0.940954592	M1	Male	trans
cg05560273_HOMER2	0.000158269	0.000377448	0.611813508	0.611813508	M1	Male	trans
cg07264993_RNU6-1289P	0.000158274	0.000377458	-0.519847801	0.519847801	M1	Male	trans
cg23971110_SLC7A3	0.000158275	0.00037746	0.686541949	0.686541949	M1	Male	trans
cg10096139_SLC4A8	0.000158276	0.000377463	-0.669277816	0.669277816	M1	Male	trans
cg03208970_ENSG00000236015	0.000158277	0.000377463	-0.934885017	0.934885017	M1	Male	trans
cg23309512_STIM1	0.000158278	0.000377465	0.409503258	0.409503258	M1	Male	trans
cg26376241_ENSG00000243122	0.000158278	0.000377465	0.809108387	0.809108387	M1	Male	trans
cg10168351_CABS1	0.000158279	0.000377467	-0.832395149	0.832395149	M1	Male	trans
cg06723626_HRH4	0.00015828	0.000377468	-0.667517678	0.667517678	M1	Male	trans
cg02345939_CFAP92	0.00015828	0.000377468	-0.893484384	0.893484384	M1	Male	trans
cg07601093_COA6	0.000158281	0.000377469	0.845619126	0.845619126	M1	Male	trans
cg13117792_RNA5SP269	0.000158283	0.000377471	-6.884566775	6.884566775	M1	Male	trans
cg03120254_SLC6A1	0.000158283	0.000377471	-0.795459295	0.795459295	M1	Male	trans
cg08402735_CBLL2	0.000158283	0.000377471	-0.737531147	0.737531147	M1	Male	trans
cg17252620_SNRPCP9	0.000158285	0.000377475	0.67936938	0.67936938	M1	Male	trans
cg00534626_POM121L4P	0.000158285	0.000377475	-0.672798459	0.672798459	M1	Male	trans
cg08426938_SUV39H2	0.000158285	0.000377475	-0.597905702	0.597905702	M1	Male	trans
cg20821566_ENSG00000223623	0.000158286	0.000377475	-0.552770943	0.552770943	M1	Male	trans
cg09480417_CARM1P1	0.000158288	0.000377479	-0.807889298	0.807889298	M1	Male	trans
cg19392754_C5orf60	0.000158289	0.000377481	0.48191674	0.48191674	M1	Male	trans
cg24347251_CD27	0.000158289	0.000377481	-0.718745108	0.718745108	M1	Male	trans
cg20825109_ENSG00000201003	0.000158291	0.000377482	-0.682242946	0.682242946	M1	Male	trans
cg04970495_DTNB-AS1	0.000158291	0.000377482	-0.708779612	0.708779612	M1	Male	trans
cg16476991_ENSG00000240056	0.000158291	0.000377482	0.61131928	0.61131928	M1	Male	trans
cg23183144_ONECUT2	0.000158292	0.000377482	-0.792725728	0.792725728	M1	Male	trans
cg25812123_MTCO2P17	0.000158293	0.000377486	-0.810386824	0.810386824	M1	Male	trans
cg13353160_LINC01907	0.000158294	0.000377487	-0.826768789	0.826768789	M1	Male	trans
cg17013778_CDYL-AS1	0.000158297	0.000377494	-0.681854571	0.681854571	M1	Male	trans
cg03549208_ATP6V0A1	0.000158299	0.000377496	-0.540934362	0.540934362	M1	Male	trans
cg14112569_SCGB1C1	0.000158299	0.000377497	-0.031128577	0.031128577	M1	Male	trans
cg17642736_ENSG00000222031	0.0001583	0.000377497	-0.555480876	0.555480876	M1	Male	trans
cg02002217_BAK1P2	0.0001583	0.000377497	-0.430604365	0.430604365	M1	Male	trans
cg14267705_POLR1F	0.000158301	0.000377497	-0.717302414	0.717302414	M1	Male	trans
cg21531089_MIR620	0.000158301	0.000377497	0.375530712	0.375530712	M1	Male	trans
cg20825109_CYP11B2	0.000158301	0.000377497	-0.515619164	0.515619164	M1	Male	trans
cg04846472_SNORA60	0.000158301	0.000377497	-0.641728786	0.641728786	M1	Male	trans
cg08064245_ENSG00000224992	0.000158301	0.000377497	-0.598557205	0.598557205	M1	Male	trans
cg12101870_TRBJ2-2	0.000158303	0.000377499	-0.617862899	0.617862899	M1	Male	trans
cg11015634_CRIP1P1	0.000158303	0.0003775	-0.503376666	0.503376666	M1	Male	trans
cg02378006_UBL5P3	0.000158304	0.000377501	-0.592306741	0.592306741	M1	Male	trans
cg14409406_OR7E8P	0.000158305	0.000377503	-0.644891749	0.644891749	M1	Male	trans
cg08802983_ASPA	0.000158308	0.000377508	0.465763058	0.465763058	M1	Male	trans
cg14549869_C1QL2	0.00015831	0.000377514	-0.531685003	0.531685003	M1	Male	trans
cg03570766_LIN7A	0.000158313	0.000377519	-0.520598049	0.520598049	M1	Male	trans
cg19082069_FLYWCH2	0.000158314	0.00037752	0.526869081	0.526869081	M1	Male	trans
cg09817016_LINC01001	0.000158315	0.000377521	0.666323181	0.666323181	M1	Male	trans
cg13856652_RNA5SP233	0.000158316	0.000377524	-0.947211258	0.947211258	M1	Male	trans
cg07837085_ENSG00000228587	0.000158317	0.000377525	0.632874719	0.632874719	M1	Male	trans
cg03485681_ENSG00000228835	0.000158318	0.000377528	-0.673742153	0.673742153	M1	Male	trans
cg04782982_SECTM1	0.000158319	0.000377528	0.421964404	0.421964404	M1	Male	trans
cg17031387_ENSG00000224218	0.00015832	0.000377529	-0.43498792	0.43498792	M1	Male	trans
cg03330522_RNU6-1311P	0.00015832	0.000377529	-0.370177365	0.370177365	M1	Male	trans
cg20821566_MRE11	0.000158324	0.000377539	-0.60784172	0.60784172	M1	Male	trans
cg05672380_MS4A10	0.000158325	0.000377539	0.524201472	0.524201472	M1	Male	trans
cg14732488_MPP1	0.000158325	0.000377539	-0.306619442	0.306619442	M1	Male	trans
cg15309790_RPL35AP34	0.000158327	0.000377542	-0.617928242	0.617928242	M1	Male	trans
cg07850274_EFCAB2	0.000158328	0.000377543	-0.578363594	0.578363594	M1	Male	trans
cg27108281_BAG2	0.000158328	0.000377543	-0.576789912	0.576789912	M1	Male	trans
cg12897690_TRAJ56	0.000158328	0.000377543	-0.709495225	0.709495225	M1	Male	trans
cg03151640_SNRPCP9	0.000158328	0.000377543	0.681724525	0.681724525	M1	Male	trans
cg15125392_FAM230H	0.00015833	0.000377547	-0.552793049	0.552793049	M1	Male	trans
cg26971256_SOX3	0.000158331	0.000377547	-0.205333804	0.205333804	M1	Male	trans
cg27245817_TCEANC	0.000158331	0.000377547	-0.709770657	0.709770657	M1	Male	trans
cg24004951_LINC01525	0.000158331	0.000377547	-0.569454851	0.569454851	M1	Male	trans
cg18771537_SLC6A7	0.000158332	0.000377547	0.46860198	0.46860198	M1	Male	trans
cg09227800_RNA5SP295	0.000158333	0.000377549	-0.575242825	0.575242825	M1	Male	trans
cg14422338_ENSG00000228399	0.000158333	0.000377549	-0.682882881	0.682882881	M1	Male	trans
cg12606694_ENSG00000232034	0.000158334	0.00037755	0.479408566	0.479408566	M1	Male	trans
cg07850274_FAM172A	0.000158335	0.000377551	-0.61779378	0.61779378	M1	Male	trans
cg10039163_LRRFIP1P1	0.000158336	0.000377553	-0.585568947	0.585568947	M1	Male	trans
cg02792740_ZBTB14	0.000158337	0.000377553	0.510608376	0.510608376	M1	Male	trans
cg19331905_AKR1D1P1	0.000158337	0.000377553	-0.294567897	0.294567897	M1	Male	trans
cg00843105_IGDCC3	0.000158337	0.000377553	0.094619695	0.094619695	M1	Male	trans
cg01851608_FMO1	0.000158337	0.000377553	-0.759280478	0.759280478	M1	Male	trans
cg03734225_RNA5SP493	0.000158338	0.000377554	-0.480622924	0.480622924	M1	Male	trans
cg15786497_ENSG00000233393	0.000158338	0.000377554	-0.478107106	0.478107106	M1	Male	trans
cg17062279_ENSG00000228407	0.000158339	0.000377554	-0.431325363	0.431325363	M1	Male	trans
cg10466699_PDE8B	0.000158339	0.000377555	-0.79774057	0.79774057	M1	Male	trans
cg09860783_EIF4BP9	0.00015834	0.000377556	-0.482943944	0.482943944	M1	Male	trans
cg08229224_SKP1	0.000158341	0.000377557	-0.432447285	0.432447285	M1	Male	trans
cg19975482_NEPNP	0.000158342	0.000377558	-0.568785766	0.568785766	M1	Male	trans
cg11295357_SNORD114-10	0.000158342	0.000377558	-0.946906012	0.946906012	M1	Male	trans
cg06805218_FAM91A3P	0.000158345	0.000377563	0.567183796	0.567183796	M1	Male	trans
cg14267705_ELOVL2	0.000158346	0.000377565	-0.715612416	0.715612416	M1	Male	trans
cg13817083_WSCD2	0.000158347	0.000377565	-0.390575041	0.390575041	M1	Male	trans
cg03336270_EGFR-AS1	0.000158347	0.000377565	0.615690896	0.615690896	M1	Male	trans
cg17388638_LINC00484	0.000158347	0.000377565	-0.469216892	0.469216892	M1	Male	trans
cg23137161_KIAA0087	0.000158351	0.000377575	0.68569809	0.68569809	M1	Male	trans
cg00333184_ENSG00000234134	0.000158352	0.000377577	-0.517465779	0.517465779	M1	Male	trans
cg05521150_MIR219A1	0.000158353	0.000377577	0.76270754	0.76270754	M1	Male	trans
cg27245817_MPZL3	0.000158354	0.000377578	-0.684243652	0.684243652	M1	Male	trans
cg20985980_SNRPCP11	0.000158354	0.000377578	0.9885703	0.9885703	M1	Male	trans
cg19754530_B3GALNT2	0.000158356	0.000377582	-0.775928671	0.775928671	M1	Male	trans
cg02792740_CBX3	0.000158357	0.000377584	0.555207857	0.555207857	M1	Male	trans
cg01764107_ARPP19P2	0.000158357	0.000377584	-0.689984694	0.689984694	M1	Male	trans
cg13045265_RPS20P12	0.000158358	0.000377584	-1.142645958	1.142645958	M1	Male	trans
cg00490039_STEAP1B	0.000158359	0.000377587	-0.506295182	0.506295182	M1	Male	trans
cg06403901_LINC01716	0.00015836	0.000377587	-0.502764725	0.502764725	M1	Male	trans
cg14981546_RNU6ATAC8P	0.000158361	0.000377587	0.378189248	0.378189248	M1	Male	trans
cg08122685_FRMD7	0.000158361	0.000377587	0.412941307	0.412941307	M1	Male	trans
cg04492287_STX8	0.000158361	0.000377587	0.723425693	0.723425693	M1	Male	trans
cg14206615_ZNF442	0.000158361	0.000377588	-0.62664714	0.62664714	M1	Male	trans
cg15209419_ENSG00000232383	0.000158362	0.000377589	-0.304264161	0.304264161	M1	Male	trans
cg12955111_PRPS1L1	0.000158363	0.00037759	-0.172369395	0.172369395	M1	Male	trans
cg16540238_ENSG00000235979	0.000158364	0.000377591	0.624257919	0.624257919	M1	Male	trans
cg05073233_ENSG00000217631	0.000158365	0.000377592	0.93023365	0.93023365	M1	Male	trans
cg06761167_ILDR2	0.000158365	0.000377592	-0.508162732	0.508162732	M1	Male	trans
cg02560739_MAP3K15	0.000158366	0.000377592	0.477139593	0.477139593	M1	Male	trans
cg09612852_MKRN8P	0.000158366	0.000377592	-0.729303819	0.729303819	M1	Male	trans
cg01776479_ENSG00000231100	0.000158366	0.000377592	-1.018687165	1.018687165	M1	Male	trans
cg01573859_AMBN	0.000158366	0.000377592	-0.584209496	0.584209496	M1	Male	trans
cg11851382_BEST1	0.000158367	0.000377593	-0.27400618	0.27400618	M1	Male	trans
cg20321556_CCDC149	0.000158367	0.000377594	1.123623986	1.123623986	M1	Male	trans
cg07568841_ENSG00000203402	0.000158368	0.000377595	0.400903425	0.400903425	M1	Male	trans
cg07096305_PHYH	0.000158369	0.000377595	0.538667378	0.538667378	M1	Male	trans
cg10940206_ENSG00000237586	0.000158371	0.000377598	0.646510483	0.646510483	M1	Male	trans
cg10061361_ENSG00000218806	0.000158371	0.000377598	0.712328312	0.712328312	M1	Male	trans
cg14409406_ADGRD1	0.000158373	0.000377602	-0.528716939	0.528716939	M1	Male	trans
cg26701270_DUTP5	0.000158373	0.000377603	-0.934207749	0.934207749	M1	Male	trans
cg02574801_EPOR	0.000158377	0.000377611	-0.556477153	0.556477153	M1	Male	trans
cg13799853_ENSG00000230030	0.000158378	0.000377613	0.54232721	0.54232721	M1	Male	trans
cg07562175_RPS6	0.000158379	0.000377614	0.625474646	0.625474646	M1	Male	trans
cg17247916_RN7SKP263	0.00015838	0.000377615	-0.618459023	0.618459023	M1	Male	trans
cg15466854_LOXL4	0.00015838	0.000377615	-0.480230796	0.480230796	M1	Male	trans
cg22595097_CARTPT	0.000158381	0.000377616	-0.163377686	0.163377686	M1	Male	trans
cg12395926_ATRNL1	0.000158381	0.000377616	-0.42179793	0.42179793	M1	Male	trans
cg23641366_RNU6-337P	0.000158384	0.000377622	-1.371232951	1.371232951	M1	Male	trans
cg04365481_MTCO1P20	0.000158385	0.000377624	-0.498866406	0.498866406	M1	Male	trans
cg03206304_RNU4-9P	0.000158386	0.000377626	-0.948383652	0.948383652	M1	Male	trans
cg14409406_SPECC1P1	0.000158386	0.000377626	-0.67355091	0.67355091	M1	Male	trans
cg09774124_OR2L1P	0.000158387	0.000377627	-0.483792587	0.483792587	M1	Male	trans
cg23840219_MIR23A	0.00015839	0.000377632	0.370194509	0.370194509	M1	Male	trans
cg16247465_EPS15P1	0.000158393	0.000377638	-0.533468083	0.533468083	M1	Male	trans
cg03610527_REN	0.000158393	0.000377638	-0.435266	0.435266	M1	Male	trans
cg14193001_LINC01737	0.000158395	0.000377643	-0.645765892	0.645765892	M1	Male	trans
cg17051704_MTA1	0.000158396	0.000377644	-0.510273207	0.510273207	M1	Male	trans
cg20910935_LINC01700	0.000158398	0.000377648	-0.326422251	0.326422251	M1	Male	trans
cg16072192_LINC01054	0.000158398	0.000377648	0.994221576	0.994221576	M1	Male	trans
cg04999352_ENSG00000227733	0.0001584	0.000377651	0.718468089	0.718468089	M1	Male	trans
cg07244649_ENSG00000241889	0.000158401	0.000377652	0.364220227	0.364220227	M1	Male	trans
cg24439232_PHACTR3-AS1	0.000158402	0.000377653	-0.457654102	0.457654102	M1	Male	trans
cg22595097_CRY2	0.000158402	0.000377653	-0.600813881	0.600813881	M1	Male	trans
cg07793432_NFKBID	0.000158402	0.000377653	0.559408226	0.559408226	M1	Male	trans
cg22193691_ENSG00000242444	0.000158402	0.000377653	-0.480822507	0.480822507	M1	Male	trans
cg06320570_LRIT3	0.000158403	0.000377654	-1.102408816	1.102408816	M1	Male	trans
cg08069675_UBA52P3	0.000158404	0.000377654	-0.51742452	0.51742452	M1	Male	trans
cg09483607_ENSG00000226527	0.000158404	0.000377655	-0.402635644	0.402635644	M1	Male	trans
cg06689376_PALD1	0.000158405	0.000377656	0.742478461	0.742478461	M1	Male	trans
cg07405255_ACOT13	0.000158405	0.000377656	-0.862293161	0.862293161	M1	Male	trans
cg24204406_GEMIN2P2	0.000158409	0.000377663	-0.352027893	0.352027893	M1	Male	trans
cg10009194_ZIC2	0.00015841	0.000377664	-0.719121119	0.719121119	M1	Male	trans
cg07264993_EIF3E	0.00015841	0.000377665	-0.448506067	0.448506067	M1	Male	trans
cg05258937_LINC01052	0.000158412	0.000377668	-0.635572936	0.635572936	M1	Male	trans
cg13229245_GPR19	0.000158412	0.000377668	0.31896945	0.31896945	M1	Male	trans
cg22548845_NIP7P3	0.000158413	0.000377668	-0.592631191	0.592631191	M1	Male	trans
cg16034541_ZNF683	0.000158413	0.000377668	-0.498197656	0.498197656	M1	Male	trans
cg09024862_SMTNL1	0.000158413	0.000377668	-0.50837331	0.50837331	M1	Male	trans
cg14994777_MPHOSPH9	0.000158415	0.000377671	-0.714368227	0.714368227	M1	Male	trans
cg07264993_WDR41	0.000158416	0.000377671	-0.464727873	0.464727873	M1	Male	trans
cg02476436_TM4SF18	0.000158416	0.000377671	-0.346643325	0.346643325	M1	Male	trans
cg14113853_LRRN4	0.000158417	0.000377673	0.818632496	0.818632496	M1	Male	trans
cg07793432_MS4A8	0.000158417	0.000377673	-0.589830214	0.589830214	M1	Male	trans
cg03834478_RNA5SP284	0.000158418	0.000377674	0.584150794	0.584150794	M1	Male	trans
cg09483607_ENSG00000225807	0.000158418	0.000377674	-0.596221133	0.596221133	M1	Male	trans
cg12551233_TNPO1P2	0.000158423	0.000377684	-0.576663703	0.576663703	M1	Male	trans
cg15276594_DLX5	0.000158424	0.000377687	-0.601973463	0.601973463	M1	Male	trans
cg01589960_RNU6-290P	0.000158431	0.000377701	-0.457013651	0.457013651	M1	Male	trans
cg19579176_PCDH8P1	0.000158432	0.000377702	-0.733572272	0.733572272	M1	Male	trans
cg02782331_CDK2AP1	0.000158432	0.000377702	-0.625879222	0.625879222	M1	Male	trans
cg12368522_RN7SL790P	0.000158432	0.000377703	-0.591786528	0.591786528	M1	Male	trans
cg09476440_ZNF32-AS2	0.000158433	0.000377704	-0.538758393	0.538758393	M1	Male	trans
cg18323824_ENSG00000231183	0.000158434	0.000377704	-0.352068864	0.352068864	M1	Male	trans
cg03184037_IGHD1-14	0.000158434	0.000377704	0.474883969	0.474883969	M1	Male	trans
cg08661992_SV2C	0.000158434	0.000377704	-0.502259114	0.502259114	M1	Male	trans
cg12904922_OR8B1P	0.00015844	0.000377718	-0.843019941	0.843019941	M1	Male	trans
cg22350135_FAM90A3P	0.000158441	0.000377719	-0.691611727	0.691611727	M1	Male	trans
cg20727187_KERA	0.000158442	0.000377719	0.939833803	0.939833803	M1	Male	trans
cg11368935_RNU1-35P	0.000158442	0.000377721	-0.440847543	0.440847543	M1	Male	trans
cg24968733_MED15P9	0.000158443	0.000377722	-0.550107314	0.550107314	M1	Male	trans
cg18493115_RNU4-66P	0.000158444	0.000377722	-0.745424209	0.745424209	M1	Male	trans
cg07264993_TASOR2	0.000158446	0.000377726	-0.474585704	0.474585704	M1	Male	trans
cg09861450_ENSG00000236941	0.000158448	0.00037773	0.726367514	0.726367514	M1	Male	trans
cg04938082_ENSG00000228957	0.000158448	0.00037773	-0.834090933	0.834090933	M1	Male	trans
cg03445244_CICP11	0.00015845	0.000377733	-0.907667608	0.907667608	M1	Male	trans
cg08380311_CCDC154	0.000158451	0.000377735	0.639377193	0.639377193	M1	Male	trans
cg22962965_ABCG8	0.000158451	0.000377735	0.427507835	0.427507835	M1	Male	trans
cg23893635_ENSG00000233109	0.000158452	0.000377737	-0.328879388	0.328879388	M1	Male	trans
cg12606694_OR7E31P	0.000158455	0.000377742	0.369757159	0.369757159	M1	Male	trans
cg16999170_KIAA1328	0.000158455	0.000377742	-0.848132824	0.848132824	M1	Male	trans
cg16255663_TOMM22P2	0.000158456	0.000377743	-0.551874694	0.551874694	M1	Male	trans
cg12591460_PPFIA2	0.000158457	0.000377744	-0.182048127	0.182048127	M1	Male	trans
cg04945651_KPNA2P1	0.000158457	0.000377744	-0.650077965	0.650077965	M1	Male	trans
cg08426938_WWP1	0.000158457	0.000377744	-0.550932588	0.550932588	M1	Male	trans
cg14409406_LEPROT	0.000158458	0.000377746	-0.612319451	0.612319451	M1	Male	trans
cg19693276_SCTR	0.000158459	0.000377747	-0.373271458	0.373271458	M1	Male	trans
cg05828971_RPL9P31	0.00015846	0.000377748	-0.556718558	0.556718558	M1	Male	trans
cg12562232_ENSG00000207419	0.000158461	0.000377749	-0.611063938	0.611063938	M1	Male	trans
cg03920574_EIF4BP9	0.000158461	0.000377749	-0.811673012	0.811673012	M1	Male	trans
cg15961889_ENO3	0.000158462	0.000377752	0.723486492	0.723486492	M1	Male	trans
cg16122423_JMJD7-PLA2G4B	0.000158464	0.000377755	-0.630517612	0.630517612	M1	Male	trans
cg17300451_SNORD115-45	0.000158466	0.000377757	-0.58337742	0.58337742	M1	Male	trans
cg18701685_ARNILA	0.000158466	0.000377757	0.801868206	0.801868206	M1	Male	trans
cg06803261_MEI1	0.000158466	0.000377757	-0.560727116	0.560727116	M1	Male	trans
cg13803597_LAMA4	0.000158466	0.000377758	-0.67652859	0.67652859	M1	Male	trans
cg15411736_SLC2A14	0.000158467	0.000377759	-0.120790558	0.120790558	M1	Male	trans
cg13465461_LINC01756	0.000158469	0.000377761	-0.614382429	0.614382429	M1	Male	trans
cg10363118_RPSAP24	0.000158471	0.000377766	-0.673388077	0.673388077	M1	Male	trans
cg02243157_ENSG00000222031	0.000158472	0.000377769	-0.605849479	0.605849479	M1	Male	trans
cg13180315_RNU6-101P	0.000158473	0.000377769	0.591112329	0.591112329	M1	Male	trans
cg04502822_ENSG00000222031	0.000158473	0.00037777	-0.582377759	0.582377759	M1	Male	trans
cg27614177_ACTRT1P1	0.000158474	0.000377771	-0.857021814	0.857021814	M1	Male	trans
cg04060288_CDK19	0.000158476	0.000377774	-0.958004246	0.958004246	M1	Male	trans
cg22402121_ENSG00000217644	0.000158477	0.000377776	-0.513181526	0.513181526	M1	Male	trans
cg15251010_TMEM14B	0.000158479	0.000377779	-0.840355595	0.840355595	M1	Male	trans
cg16064295_CLIP4	0.00015848	0.000377781	-0.643992055	0.643992055	M1	Male	trans
cg02792740_EIF5B	0.000158481	0.000377781	0.510787956	0.510787956	M1	Male	trans
cg20630363_SNHG16	0.000158481	0.000377781	0.543884857	0.543884857	M1	Male	trans
cg06256937_PROS1	0.000158481	0.000377781	-0.442550864	0.442550864	M1	Male	trans
cg11425656_SLC25A41	0.000158481	0.000377781	-0.484122442	0.484122442	M1	Male	trans
cg02926415_RNA5SP119	0.000158482	0.000377783	1.84507352	1.84507352	M1	Male	trans
cg08701227_ENSG00000232806	0.000158483	0.000377783	-0.609620207	0.609620207	M1	Male	trans
cg22451117_CD24P1	0.000158484	0.000377785	-0.323506838	0.323506838	M1	Male	trans
cg18987683_LINC01713	0.000158487	0.000377791	0.37085272	0.37085272	M1	Male	trans
cg24968733_KRTAP1-5	0.00015849	0.000377798	-0.566202207	0.566202207	M1	Male	trans
cg07096305_TMEM263	0.00015849	0.000377798	0.520709534	0.520709534	M1	Male	trans
cg09073539_ENSG00000224505	0.000158491	0.000377799	-0.65108836	0.65108836	M1	Male	trans
cg24968733_COL4A4	0.000158493	0.000377801	-0.664968754	0.664968754	M1	Male	trans
cg03655023_CENPQ	0.000158494	0.000377804	-0.497588927	0.497588927	M1	Male	trans
cg19409060_OR4E2	0.000158495	0.000377806	0.106043341	0.106043341	M1	Male	trans
cg17324671_LRRC37A3	0.000158496	0.000377807	-0.571925821	0.571925821	M1	Male	trans
cg14408831_ENSG00000225974	0.000158499	0.000377814	-1.075697627	1.075697627	M1	Male	trans
cg10924050_ABL2	0.000158499	0.000377814	-0.616827521	0.616827521	M1	Male	trans
cg04208344_RPS27P25	0.000158501	0.000377818	-0.504070726	0.504070726	M1	Male	trans
cg09435929_PADI4	0.000158502	0.000377818	0.197639491	0.197639491	M1	Male	trans
cg14843038_RNU6-925P	0.000158503	0.00037782	-0.836215056	0.836215056	M1	Male	trans
cg25938960_GTF2H2B	0.000158504	0.00037782	-0.706962633	0.706962633	M1	Male	trans
cg03761958_MAGEA9	0.000158504	0.00037782	-0.597727689	0.597727689	M1	Male	trans
cg05767455_EHD1	0.000158506	0.000377825	0.423902801	0.423902801	M1	Male	trans
cg06779317_ENSG00000237316	0.000158508	0.000377828	-0.218463087	0.218463087	M1	Male	trans
cg13845724_RNU6-641P	0.000158508	0.000377829	-0.484338358	0.484338358	M1	Male	trans
cg19335436_RN7SL354P	0.000158509	0.000377829	-0.328492338	0.328492338	M1	Male	trans
cg18778401_ENSG00000239005	0.000158509	0.000377829	0.482783486	0.482783486	M1	Male	trans
cg12427264_PTCD1	0.00015851	0.000377829	0.413226159	0.413226159	M1	Male	trans
cg02340312_TRA2B	0.00015851	0.000377829	-0.640519762	0.640519762	M1	Male	trans
cg05926770_TM4SF4	0.00015851	0.00037783	0.522862334	0.522862334	M1	Male	trans
cg18474443_SNORD116-5	0.000158512	0.000377832	-0.776312364	0.776312364	M1	Male	trans
cg21737632_LHFPL3-AS1	0.000158512	0.000377832	0.448810559	0.448810559	M1	Male	trans
cg15032304_RNU6-230P	0.000158513	0.000377834	-0.328150088	0.328150088	M1	Male	trans
cg03573123_BHLHB9	0.000158513	0.000377834	0.787461182	0.787461182	M1	Male	trans
cg08894280_CAPN5	0.000158515	0.000377836	-1.082581748	1.082581748	M1	Male	trans
cg04459447_C7orf33	0.000158516	0.000377838	-0.636572009	0.636572009	M1	Male	trans
cg26890309_ENSG00000230648	0.000158517	0.000377841	-1.048843495	1.048843495	M1	Male	trans
cg17693656_C1orf147	0.00015852	0.000377846	-0.457843409	0.457843409	M1	Male	trans
cg07388216_ANAPC10P1	0.00015852	0.000377846	-0.701057008	0.701057008	M1	Male	trans
cg00516582_KIF26A	0.000158521	0.000377848	-0.510918284	0.510918284	M1	Male	trans
cg03211192_KIR2DL1	0.000158522	0.000377849	0.386181494	0.386181494	M1	Male	trans
cg03734225_C12orf45	0.000158522	0.000377849	-0.468936422	0.468936422	M1	Male	trans
cg08518839_GXYLT1P2	0.000158523	0.000377849	-0.747034398	0.747034398	M1	Male	trans
cg03179052_DDX6	0.000158523	0.000377849	-1.163940859	1.163940859	M1	Male	trans
cg09272186_AP5M1	0.000158524	0.000377851	1.293600551	1.293600551	M1	Male	trans
cg08369636_RAB28P1	0.000158526	0.000377856	-0.852217901	0.852217901	M1	Male	trans
cg05992185_MIR1226	0.000158527	0.000377857	0.700825128	0.700825128	M1	Male	trans
cg26804971_SAR1AP1	0.000158528	0.000377859	-0.663609683	0.663609683	M1	Male	trans
cg14994777_SUPT3H	0.000158529	0.000377859	-0.736007245	0.736007245	M1	Male	trans
cg04568100_RNVU1-2	0.00015853	0.000377861	0.683656378	0.683656378	M1	Male	trans
cg02063677_MAOB	0.00015853	0.000377861	-0.55655887	0.55655887	M1	Male	trans
cg01015210_MIR30E	0.000158531	0.000377861	0.760546458	0.760546458	M1	Male	trans
cg24555207_RNA5S4	0.000158531	0.000377861	-0.579315534	0.579315534	M1	Male	trans
cg02063677_LINC00882	0.000158532	0.000377862	-0.739794677	0.739794677	M1	Male	trans
cg16963484_BCL11A	0.000158533	0.000377864	-0.399528656	0.399528656	M1	Male	trans
cg06284762_RNU1-44P	0.000158534	0.000377865	-0.849865433	0.849865433	M1	Male	trans
cg13419774_AKAP6	0.000158535	0.000377867	-0.785082184	0.785082184	M1	Male	trans
cg23064609_IFITM3P3	0.000158535	0.000377867	-0.593561529	0.593561529	M1	Male	trans
cg26150096_TRPV3	0.000158538	0.000377874	0.675521563	0.675521563	M1	Male	trans
cg20071972_TRBV5-6	0.00015854	0.000377876	-0.854683473	0.854683473	M1	Male	trans
cg17366173_GPR27	0.00015854	0.000377876	-0.478235033	0.478235033	M1	Male	trans
cg22350135_OR5H1	0.000158541	0.000377878	-0.058129986	0.058129986	M1	Male	trans
cg12010643_CT47A8	0.000158543	0.000377882	-0.680836035	0.680836035	M1	Male	trans
cg03038245_NEUROD2	0.000158544	0.000377884	-0.765397893	0.765397893	M1	Male	trans
cg15627834_ENSG00000221398	0.000158545	0.000377885	-0.414578887	0.414578887	M1	Male	trans
cg03543861_GUCA2B	0.000158546	0.000377886	-0.527376762	0.527376762	M1	Male	trans
cg13440924_ENSG00000232636	0.000158546	0.000377886	-0.53523668	0.53523668	M1	Male	trans
cg19217778_ENSG00000226249	0.000158547	0.000377887	-0.499846032	0.499846032	M1	Male	trans
cg10991855_CAP1	0.000158549	0.000377889	-0.434293991	0.434293991	M1	Male	trans
cg03286510_TRBV5-7	0.00015855	0.000377889	0.671065172	0.671065172	M1	Male	trans
cg09108044_IFNA13	0.000158551	0.000377889	0.637254039	0.637254039	M1	Male	trans
cg26616627_LOXL4	0.000158551	0.000377889	-0.466456538	0.466456538	M1	Male	trans
cg07254630_NPHS1	0.000158552	0.000377889	-0.715985848	0.715985848	M1	Male	trans
cg16630482_ADAM21P1	0.000158552	0.000377889	0.859265384	0.859265384	M1	Male	trans
cg18601483_OTOS	0.000158553	0.000377889	-0.478257245	0.478257245	M1	Male	trans
cg18601483_MMD2	0.000158553	0.000377889	-0.414528797	0.414528797	M1	Male	trans
cg18601483_HOXC8	0.000158553	0.000377889	-0.319653816	0.319653816	M1	Male	trans
cg18601483_C17orf102	0.000158553	0.000377889	-0.28434345	0.28434345	M1	Male	trans
cg18601483_ENSG00000215381	0.000158553	0.000377889	-0.414374581	0.414374581	M1	Male	trans
cg18601483_ENSG00000226595	0.000158553	0.000377889	-0.414528797	0.414528797	M1	Male	trans
cg18601483_RN7SL62P	0.000158553	0.000377889	-0.712646686	0.712646686	M1	Male	trans
cg18601483_GRXCR1	0.000158553	0.000377889	-0.292749499	0.292749499	M1	Male	trans
cg18601483_UBE2V1P4	0.000158553	0.000377889	-0.712646686	0.712646686	M1	Male	trans
cg18601483_VSTM2B	0.000158553	0.000377889	-0.712646686	0.712646686	M1	Male	trans
cg18601483_ENSG00000207410	0.000158553	0.000377889	-0.616823115	0.616823115	M1	Male	trans
cg00575227_SPDYC	0.000158555	0.000377894	0.645251366	0.645251366	M1	Male	trans
cg08845392_RNA5SP375	0.000158557	0.000377896	-0.392873494	0.392873494	M1	Male	trans
cg22036614_LINC01143	0.000158561	0.000377904	-0.460518722	0.460518722	M1	Male	trans
cg05152432_MCCD1	0.000158561	0.000377904	0.594742547	0.594742547	M1	Male	trans
cg11070989_NPY	0.000158563	0.000377909	0.624063832	0.624063832	M1	Male	trans
cg06491827_MROH6	0.000158564	0.00037791	0.799279509	0.799279509	M1	Male	trans
cg07264993_ZNF404	0.000158564	0.00037791	-0.423753588	0.423753588	M1	Male	trans
cg01184492_ENSG00000213470	0.000158565	0.000377912	0.984341996	0.984341996	M1	Male	trans
cg16476700_OR13G1	0.000158566	0.000377913	-0.245157262	0.245157262	M1	Male	trans
cg04072177_OR7E162P	0.000158567	0.000377914	-0.647517443	0.647517443	M1	Male	trans
cg27204205_CCNB3	0.000158567	0.000377914	-0.978390295	0.978390295	M1	Male	trans
cg12034111_ARHGDIG	0.000158568	0.000377914	-0.119073708	0.119073708	M1	Male	trans
cg24856383_ENSG00000223373	0.000158568	0.000377914	1.072141227	1.072141227	M1	Male	trans
cg12925689_UPK3BP1	0.000158568	0.000377915	0.611916566	0.611916566	M1	Male	trans
cg23974730_ENSG00000226952	0.000158569	0.000377915	0.663716719	0.663716719	M1	Male	trans
cg03734225_MBNL3	0.00015857	0.000377916	-0.488632747	0.488632747	M1	Male	trans
cg22294474_ANPEP	0.000158572	0.000377922	0.673584536	0.673584536	M1	Male	trans
cg23272399_ENSG00000223539	0.000158573	0.000377923	0.320944213	0.320944213	M1	Male	trans
cg13172076_CCT8P1	0.000158574	0.000377923	-0.913653198	0.913653198	M1	Male	trans
cg19569208_RNU4-74P	0.000158575	0.000377926	0.865085913	0.865085913	M1	Male	trans
cg26890309_ENSG00000229275	0.000158577	0.000377929	-0.558344947	0.558344947	M1	Male	trans
cg11761102_ENSG00000228353	0.000158577	0.000377929	-0.363217806	0.363217806	M1	Male	trans
cg08056069_NR0B2	0.000158577	0.000377929	0.584759754	0.584759754	M1	Male	trans
cg10624538_CPA4	0.000158578	0.000377929	0.361541404	0.361541404	M1	Male	trans
cg27390524_AKR1B1P3	0.000158578	0.000377929	-0.449686657	0.449686657	M1	Male	trans
cg10900636_RNU6-741P	0.000158579	0.000377931	-0.599084602	0.599084602	M1	Male	trans
cg03655023_RFXAP	0.000158579	0.000377931	-0.591707349	0.591707349	M1	Male	trans
cg03393769_ENSG00000232590	0.000158582	0.000377936	-0.931201123	0.931201123	M1	Male	trans
cg22052629_ZNF654	0.000158583	0.000377937	-0.552124942	0.552124942	M1	Male	trans
cg09282660_KIF25	0.000158584	0.000377939	-0.593641975	0.593641975	M1	Male	trans
cg11171466_WDFY3-AS2	0.000158585	0.000377941	-0.684178642	0.684178642	M1	Male	trans
cg14282280_PTHLH	0.000158588	0.000377949	-0.464445061	0.464445061	M1	Male	trans
cg01851608_KRT10	0.000158589	0.000377949	-0.590818906	0.590818906	M1	Male	trans
cg25472353_ENSG00000236741	0.000158594	0.000377961	0.277634842	0.277634842	M1	Male	trans
cg11893742_ENSG00000226349	0.000158595	0.000377961	-0.511446984	0.511446984	M1	Male	trans
cg15505203_RNU6-203P	0.000158595	0.000377961	0.621107289	0.621107289	M1	Male	trans
cg15959363_CCL17	0.000158596	0.000377962	-0.655068206	0.655068206	M1	Male	trans
cg13419774_ARHGAP42	0.000158597	0.000377963	-0.829492028	0.829492028	M1	Male	trans
cg12438392_SNORD114-20	0.000158597	0.000377963	0.936046717	0.936046717	M1	Male	trans
cg05703749_ENSG00000225028	0.000158597	0.000377963	-0.424762925	0.424762925	M1	Male	trans
cg17897187_FOXN1	0.000158597	0.000377963	-0.443075843	0.443075843	M1	Male	trans
cg01551013_HNRNPFP1	0.000158598	0.000377963	0.464611348	0.464611348	M1	Male	trans
cg25014914_OR8B9P	0.000158599	0.000377965	-0.184960029	0.184960029	M1	Male	trans
cg02807047_FABP5P10	0.000158599	0.000377965	0.902161505	0.902161505	M1	Male	trans
cg07096305_UFM1	0.000158601	0.000377967	0.490057442	0.490057442	M1	Male	trans
cg21052660_YAP1P1	0.000158602	0.000377971	0.94373393	0.94373393	M1	Male	trans
cg17096979_ADD2	0.000158606	0.000377975	-0.443710844	0.443710844	M1	Male	trans
cg09483607_ZNF100	0.000158607	0.000377975	-0.571969898	0.571969898	M1	Male	trans
cg21449027_PPY	0.000158607	0.000377975	-0.619079541	0.619079541	M1	Male	trans
cg20690695_LINC01768	0.000158607	0.000377975	-0.38314425	0.38314425	M1	Male	trans
cg01201054_URAHP	0.000158609	0.000377975	-0.523502937	0.523502937	M1	Male	trans
cg11291003_MCOLN1	0.000158612	0.000377975	0.581701253	0.581701253	M1	Male	trans
cg14994777_F8	0.000158612	0.000377975	-0.643854384	0.643854384	M1	Male	trans
cg09760986_ENSG00000219150	0.000158613	0.000377975	-1.047615884	1.047615884	M1	Male	trans
cg15865055_OR51S1	0.000158613	0.000377975	-0.701241703	0.701241703	M1	Male	trans
cg15865055_OR4K15	0.000158613	0.000377975	-0.701241703	0.701241703	M1	Male	trans
cg15865055_ZNF92P1Y	0.000158613	0.000377975	-0.701241703	0.701241703	M1	Male	trans
cg15865055_ENSG00000220918	0.000158613	0.000377975	-0.701241703	0.701241703	M1	Male	trans
cg15865055_ENSG00000231489	0.000158613	0.000377975	-0.701241703	0.701241703	M1	Male	trans
cg15865055_ENSG00000234448	0.000158613	0.000377975	-0.701241703	0.701241703	M1	Male	trans
cg15865055_RNU6-629P	0.000158613	0.000377975	-0.188515118	0.188515118	M1	Male	trans
cg15865055_H3P9	0.000158613	0.000377975	-0.318356682	0.318356682	M1	Male	trans
cg15865055_MIR202HG	0.000158613	0.000377975	-0.47060336	0.47060336	M1	Male	trans
cg15865055_RNU6-457P	0.000158613	0.000377975	-0.62993994	0.62993994	M1	Male	trans
cg15865055_ENSG00000237390	0.000158613	0.000377975	-0.214729185	0.214729185	M1	Male	trans
cg15865055_RPL5P6	0.000158613	0.000377975	-0.16589984	0.16589984	M1	Male	trans
cg15865055_LINC01923	0.000158613	0.000377975	-0.497699521	0.497699521	M1	Male	trans
cg15865055_RPL18P11	0.000158613	0.000377975	-0.497699521	0.497699521	M1	Male	trans
cg15865055_CABP5	0.000158613	0.000377975	-0.497699521	0.497699521	M1	Male	trans
cg15865055_ENSG00000201009	0.000158613	0.000377975	-0.407894803	0.407894803	M1	Male	trans
cg15865055_SNORA72	0.000158613	0.000377975	-0.497699521	0.497699521	M1	Male	trans
cg15865055_ENSG00000225583	0.000158613	0.000377975	-0.497699521	0.497699521	M1	Male	trans
cg03179052_ADD3	0.000158613	0.000377975	-1.274744098	1.274744098	M1	Male	trans
cg14994777_OLA1P1	0.000158613	0.000377975	-0.749703142	0.749703142	M1	Male	trans
cg15961042_ENSG00000227777	0.000158614	0.000377976	-0.75353254	0.75353254	M1	Male	trans
cg16654079_KLF1	0.000158615	0.000377977	-0.438103519	0.438103519	M1	Male	trans
cg10097323_CALML3-AS1	0.000158616	0.000377977	-0.573252086	0.573252086	M1	Male	trans
cg24706981_CHRDL2	0.000158616	0.000377977	-0.908842547	0.908842547	M1	Male	trans
cg16274899_KRT71	0.000158617	0.000377977	0.356881923	0.356881923	M1	Male	trans
cg15456742_MIR217	0.000158617	0.000377977	-0.661292907	0.661292907	M1	Male	trans
cg25325209_RNU6-859P	0.000158617	0.000377977	-0.554306302	0.554306302	M1	Male	trans
cg01665243_WASF2	0.000158617	0.000377977	0.727160748	0.727160748	M1	Male	trans
cg00875805_LINC01291	0.000158621	0.000377985	-0.616434593	0.616434593	M1	Male	trans
cg15469284_RNU2-32P	0.000158621	0.000377985	-0.411365773	0.411365773	M1	Male	trans
cg11086960_MTX2	0.000158624	0.000377988	-0.698140254	0.698140254	M1	Male	trans
cg11674404_CFAP126	0.000158624	0.000377988	-0.451797437	0.451797437	M1	Male	trans
cg20715295_REN	0.000158624	0.000377988	0.596169263	0.596169263	M1	Male	trans
cg16726435_FAM110B	0.000158624	0.000377988	-0.462670969	0.462670969	M1	Male	trans
cg17324671_OSTN	0.000158624	0.000377988	-0.681783138	0.681783138	M1	Male	trans
cg01124926_CALHM5	0.000158624	0.000377988	-0.377734305	0.377734305	M1	Male	trans
cg07704344_KRTAP5-8	0.000158625	0.000377988	-0.511471598	0.511471598	M1	Male	trans
cg20252529_ENSG00000243486	0.000158626	0.00037799	-0.5584221	0.5584221	M1	Male	trans
cg19217778_BPIFB4	0.000158628	0.000377994	-0.260221099	0.260221099	M1	Male	trans
cg26073061_PRM2	0.000158629	0.000377996	-0.510001558	0.510001558	M1	Male	trans
cg19985056_LEPR	0.00015863	0.000377996	0.54476249	0.54476249	M1	Male	trans
cg08976646_REN	0.000158632	0.000378002	-0.462910551	0.462910551	M1	Male	trans
cg15452182_SLC29A1	0.000158633	0.000378002	-0.597143425	0.597143425	M1	Male	trans
cg04459585_BOK-AS1	0.000158633	0.000378003	-0.5991039	0.5991039	M1	Male	trans
cg17051704_MAMDC4	0.000158634	0.000378003	-0.479422504	0.479422504	M1	Male	trans
cg07288447_ANPEP	0.000158636	0.000378007	0.680022662	0.680022662	M1	Male	trans
cg15113413_SLC6A1	0.000158636	0.000378007	-0.797197914	0.797197914	M1	Male	trans
cg19432688_RGS9BP	0.000158636	0.000378007	0.533042301	0.533042301	M1	Male	trans
cg13391079_RPSAP62	0.000158637	0.000378007	-0.761177428	0.761177428	M1	Male	trans
cg17324671_ENSG00000229229	0.000158637	0.000378008	-0.492023548	0.492023548	M1	Male	trans
cg15993652_ENSG00000233571	0.000158638	0.000378009	-0.467056352	0.467056352	M1	Male	trans
cg18015625_HSPE1P16	0.000158639	0.000378009	-0.456038383	0.456038383	M1	Male	trans
cg25587920_ADRA1A	0.000158639	0.00037801	-0.861901765	0.861901765	M1	Male	trans
cg02514711_RCC2P7	0.000158639	0.00037801	0.449013345	0.449013345	M1	Male	trans
cg10387173_OR11N1P	0.00015864	0.00037801	-0.745849252	0.745849252	M1	Male	trans
cg24561600_RDH5	0.00015864	0.00037801	-0.682315592	0.682315592	M1	Male	trans
cg05513157_SLC1A2	0.000158641	0.00037801	-1.006855028	1.006855028	M1	Male	trans
cg16064295_RBX1	0.000158641	0.00037801	-0.641553034	0.641553034	M1	Male	trans
cg07850274_ABHD10	0.000158642	0.00037801	-0.626399752	0.626399752	M1	Male	trans
cg15302968_OR4D9	0.000158642	0.00037801	-0.035379088	0.035379088	M1	Male	trans
cg08817867_RNU4-4P	0.000158642	0.00037801	0.661865074	0.661865074	M1	Male	trans
cg04969274_ACTRT1P1	0.000158643	0.000378011	-0.852617334	0.852617334	M1	Male	trans
cg07919744_OR6K3	0.000158643	0.000378012	-0.462695025	0.462695025	M1	Male	trans
cg16999170_NAA35	0.000158644	0.000378013	-0.812591241	0.812591241	M1	Male	trans
cg15630394_ENSG00000233069	0.000158645	0.000378013	-0.488438236	0.488438236	M1	Male	trans
cg07405255_CAPN7	0.000158645	0.000378014	-0.827051132	0.827051132	M1	Male	trans
cg25585323_DLL4	0.000158646	0.000378014	-0.658508226	0.658508226	M1	Male	trans
cg24472388_MIR613	0.000158646	0.000378014	-0.346948566	0.346948566	M1	Male	trans
cg26015683_IGKV2D-30	0.000158646	0.000378014	0.506733405	0.506733405	M1	Male	trans
cg17303822_CST11	0.000158647	0.000378016	0.579291363	0.579291363	M1	Male	trans
cg26162637_TIMM8BP2	0.000158649	0.000378019	-0.51306878	0.51306878	M1	Male	trans
cg09774124_TIMM9P1	0.00015865	0.000378021	-0.552126271	0.552126271	M1	Male	trans
cg04060288_AK3	0.000158651	0.000378021	-0.85809943	0.85809943	M1	Male	trans
cg25481735_LINC00494	0.000158652	0.000378023	-0.56030297	0.56030297	M1	Male	trans
cg13425135_GRHL3	0.000158652	0.000378023	0.406085837	0.406085837	M1	Male	trans
cg04866029_DLX6-AS1	0.000158653	0.000378025	-0.427080039	0.427080039	M1	Male	trans
cg26592560_DUXAP8	0.000158654	0.000378025	-0.393060133	0.393060133	M1	Male	trans
cg14864044_MIR1302-2HG	0.000158654	0.000378026	-0.327457935	0.327457935	M1	Male	trans
cg00090697_LINC01067	0.000158654	0.000378026	-0.637475118	0.637475118	M1	Male	trans
cg14198352_ENSG00000229459	0.000158655	0.000378026	-0.835312796	0.835312796	M1	Male	trans
cg00892312_RN7SL18P	0.000158657	0.00037803	0.321312535	0.321312535	M1	Male	trans
cg03192186_ENSG00000225981	0.000158658	0.000378032	-0.566136856	0.566136856	M1	Male	trans
cg05140703_RPS4XP11	0.000158659	0.000378035	-0.455801984	0.455801984	M1	Male	trans
cg19232395_ANK2	0.00015866	0.000378035	-0.336403083	0.336403083	M1	Male	trans
cg15113413_OR13C9	0.000158662	0.000378038	-1.043771349	1.043771349	M1	Male	trans
cg22298088_TJAP1	0.000158665	0.000378044	-0.506836574	0.506836574	M1	Male	trans
cg00866836_LINC01191	0.000158665	0.000378044	-0.330946594	0.330946594	M1	Male	trans
cg00894219_TPI1P4	0.000158666	0.000378047	-0.30390444	0.30390444	M1	Male	trans
cg24626239_ZNF72P	0.000158667	0.000378047	0.858130012	0.858130012	M1	Male	trans
cg22350135_CD27	0.000158668	0.000378049	-0.783002913	0.783002913	M1	Male	trans
cg23831217_PTGER3	0.00015867	0.000378053	-0.375198741	0.375198741	M1	Male	trans
cg03894102_TBC1D1	0.00015867	0.000378053	1.452961785	1.452961785	M1	Male	trans
cg17104484_KRT18P13	0.000158671	0.000378054	-0.617128851	0.617128851	M1	Male	trans
cg21026634_H3P11	0.000158672	0.000378054	0.885067782	0.885067782	M1	Male	trans
cg18664856_PDLIM3	0.000158672	0.000378054	-0.977823921	0.977823921	M1	Male	trans
cg24004951_RPL3P11	0.000158673	0.000378055	-0.693198457	0.693198457	M1	Male	trans
cg06495764_Y_RNA	0.000158673	0.000378056	0.358731107	0.358731107	M1	Male	trans
cg16045677_PRR16	0.000158673	0.000378056	-0.611763258	0.611763258	M1	Male	trans
cg02196189_ENSG00000227717	0.000158674	0.000378056	-0.594711056	0.594711056	M1	Male	trans
cg27594583_SNX18P4	0.000158675	0.000378058	1.409624833	1.409624833	M1	Male	trans
cg02769058_PCDH8	0.000158675	0.000378058	-0.086614738	0.086614738	M1	Male	trans
cg11171466_RPS6KA6	0.000158677	0.00037806	-0.591010478	0.591010478	M1	Male	trans
cg02030331_LOXL4	0.000158682	0.000378072	0.582051831	0.582051831	M1	Male	trans
cg08021780_RNA5SP225	0.000158682	0.000378072	0.342670105	0.342670105	M1	Male	trans
cg26994094_VCAN	0.000158683	0.000378073	-0.642681669	0.642681669	M1	Male	trans
cg00270291_C17orf75	0.000158684	0.000378075	0.446237681	0.446237681	M1	Male	trans
cg06803261_ENSG00000217557	0.000158685	0.000378076	-0.574495578	0.574495578	M1	Male	trans
cg05800065_HMGB1P26	0.000158685	0.000378076	0.827782029	0.827782029	M1	Male	trans
cg13714644_ENSG00000231863	0.000158686	0.000378076	-0.503905026	0.503905026	M1	Male	trans
cg12163800_DNAJC3	0.000158686	0.000378076	-2.47434576	2.47434576	M1	Male	trans
cg05085886_RNU6-508P	0.000158686	0.000378076	0.902324603	0.902324603	M1	Male	trans
cg04004768_RNU6-310P	0.000158686	0.000378076	-0.456186169	0.456186169	M1	Male	trans
cg22646311_ENSG00000226206	0.000158687	0.000378077	0.386108845	0.386108845	M1	Male	trans
cg11056334_RNF5	0.000158688	0.000378077	-0.361064728	0.361064728	M1	Male	trans
cg02237629_RPL23AP33	0.000158688	0.000378078	0.745021685	0.745021685	M1	Male	trans
cg04271445_CTAGE3P	0.000158689	0.000378079	-0.800581319	0.800581319	M1	Male	trans
cg02491754_FABP5P10	0.000158689	0.000378079	0.624156823	0.624156823	M1	Male	trans
cg03160045_SCGB2A2	0.00015869	0.000378079	-1.015807129	1.015807129	M1	Male	trans
cg16999170_TEFM	0.000158693	0.000378087	-0.833164202	0.833164202	M1	Male	trans
cg14375937_FLG	0.000158697	0.000378095	-0.410594707	0.410594707	M1	Male	trans
cg03591123_RPSAP33	0.0001587	0.000378102	-0.494431174	0.494431174	M1	Male	trans
cg15482000_RNU6-1105P	0.000158702	0.000378105	-0.590634141	0.590634141	M1	Male	trans
cg26001001_USP9YP23	0.000158703	0.000378106	-0.805987794	0.805987794	M1	Male	trans
cg26001001_USP9YP16	0.000158703	0.000378106	-0.805987794	0.805987794	M1	Male	trans
cg10801331_ENSG00000225172	0.000158703	0.000378106	-0.938700581	0.938700581	M1	Male	trans
cg16064295_IL13RA1	0.000158704	0.000378107	-0.713618153	0.713618153	M1	Male	trans
cg09949353_TMEM256P2	0.000158706	0.000378111	0.507940084	0.507940084	M1	Male	trans
cg06754924_CR2	0.000158711	0.000378121	-0.658091175	0.658091175	M1	Male	trans
cg17513770_ENSG00000234442	0.000158711	0.000378121	-0.655605226	0.655605226	M1	Male	trans
cg10430029_CRIP1P1	0.000158711	0.000378121	-0.602633405	0.602633405	M1	Male	trans
cg03591123_TDRD5	0.000158712	0.000378121	-0.323776427	0.323776427	M1	Male	trans
cg22007110_C4BPAP1	0.000158712	0.000378122	0.99049224	0.99049224	M1	Male	trans
cg09073539_UBE2D3P1	0.000158714	0.000378124	-0.623902052	0.623902052	M1	Male	trans
cg20821566_ENSG00000237870	0.000158714	0.000378124	-0.749930649	0.749930649	M1	Male	trans
cg01093934_RNU6-195P	0.000158714	0.000378124	-0.586581686	0.586581686	M1	Male	trans
cg17693878_LINC01869	0.000158715	0.000378124	-0.590077712	0.590077712	M1	Male	trans
cg17271146_ENSG00000212517	0.000158715	0.000378124	-0.346375529	0.346375529	M1	Male	trans
cg02792740_SIRT1	0.000158715	0.000378125	0.568079201	0.568079201	M1	Male	trans
cg12910951_CRYGD	0.00015872	0.000378134	0.411589775	0.411589775	M1	Male	trans
cg06621919_RPL12P38	0.000158721	0.000378136	-0.447702774	0.447702774	M1	Male	trans
cg04126584_CSF3R	0.000158722	0.000378138	-0.373309978	0.373309978	M1	Male	trans
cg01727591_SMAD6	0.000158724	0.000378141	-0.475839025	0.475839025	M1	Male	trans
cg05248860_CT47A7	0.000158725	0.000378144	-0.653522154	0.653522154	M1	Male	trans
cg12916118_CDRT15	0.000158726	0.000378146	-0.638592018	0.638592018	M1	Male	trans
cg02930701_GAGE12F	0.000158727	0.000378146	-1.253053787	1.253053787	M1	Male	trans
cg27533637_ENSG00000111788	0.000158729	0.000378151	-0.480664497	0.480664497	M1	Male	trans
cg14429748_LIN28AP2	0.00015873	0.000378152	-0.787329892	0.787329892	M1	Male	trans
cg19263847_FAM9C	0.000158734	0.00037816	-0.574782435	0.574782435	M1	Male	trans
cg06754924_AMER3	0.000158734	0.000378162	-0.153992478	0.153992478	M1	Male	trans
cg10061361_AFM	0.000158737	0.000378167	0.551240727	0.551240727	M1	Male	trans
cg07405255_ZNF32-AS1	0.000158737	0.000378167	-0.709190689	0.709190689	M1	Male	trans
cg02784823_LSM11	0.000158739	0.000378169	0.533512801	0.533512801	M1	Male	trans
cg24907862_LINC01820	0.000158739	0.000378169	0.336931951	0.336931951	M1	Male	trans
cg25703541_JAKMIP3	0.00015874	0.000378169	0.644280481	0.644280481	M1	Male	trans
cg03559183_OR14A2	0.00015874	0.000378169	-0.312359571	0.312359571	M1	Male	trans
cg26356782_ADH5P5	0.00015874	0.000378169	-0.465761268	0.465761268	M1	Male	trans
cg18635497_ENSG00000176349	0.00015874	0.00037817	0.619413741	0.619413741	M1	Male	trans
cg26529963_MTCYBP24	0.000158742	0.000378172	-0.490983483	0.490983483	M1	Male	trans
cg08328441_CYP4F3	0.000158742	0.000378173	-0.84011557	0.84011557	M1	Male	trans
cg14227773_RAPSN	0.000158743	0.000378174	-0.741753905	0.741753905	M1	Male	trans
cg20127288_AARS2	0.000158746	0.00037818	0.499778396	0.499778396	M1	Male	trans
cg13641244_U3	0.000158747	0.000378181	-0.365344266	0.365344266	M1	Male	trans
cg11270687_RPL36AP36	0.000158752	0.000378193	-0.59635528	0.59635528	M1	Male	trans
cg25588120_KATNA1	0.000158753	0.000378193	-0.312296914	0.312296914	M1	Male	trans
cg15374032_MMP1	0.000158753	0.000378194	-0.215779026	0.215779026	M1	Male	trans
cg06888156_DEFB108C	0.000158753	0.000378194	-1.534033151	1.534033151	M1	Male	trans
cg01614839_ENSG00000227330	0.000158754	0.000378194	0.675775328	0.675775328	M1	Male	trans
cg06589596_RNU4-33P	0.000158755	0.000378196	-0.616327956	0.616327956	M1	Male	trans
cg07679492_CD5	0.000158755	0.000378196	0.485257824	0.485257824	M1	Male	trans
cg20692464_ENSG00000226117	0.000158756	0.000378197	-1.02534315	1.02534315	M1	Male	trans
cg13828701_CLTB	0.000158757	0.000378197	0.514384523	0.514384523	M1	Male	trans
cg08123470_RNU6-22P	0.000158757	0.000378197	0.691333369	0.691333369	M1	Male	trans
cg24051234_FAM13C	0.000158758	0.0003782	-0.853849667	0.853849667	M1	Male	trans
cg17323715_ENSG00000207094	0.000158759	0.0003782	-0.383240038	0.383240038	M1	Male	trans
cg13370086_DCAF13	0.000158759	0.0003782	-0.72956679	0.72956679	M1	Male	trans
cg12579198_KIRREL2	0.000158761	0.000378202	-0.080719523	0.080719523	M1	Male	trans
cg06846895_GJD4	0.000158761	0.000378202	-0.490164621	0.490164621	M1	Male	trans
cg13871921_LINC01048	0.000158763	0.000378206	-0.336374623	0.336374623	M1	Male	trans
cg22595719_HMGB3	0.000158764	0.000378207	-0.368895419	0.368895419	M1	Male	trans
cg02792740_ZNF774	0.000158764	0.000378208	0.534374029	0.534374029	M1	Male	trans
cg23289024_RPL6P6	0.000158764	0.000378208	0.570516524	0.570516524	M1	Male	trans
cg27345524_ENSG00000228401	0.000158766	0.000378211	1.008963315	1.008963315	M1	Male	trans
cg11086960_FEZ2	0.000158767	0.000378212	-0.703177978	0.703177978	M1	Male	trans
cg00713939_NPY2R	0.000158769	0.000378214	0.052311519	0.052311519	M1	Male	trans
cg03199926_TRAJ43	0.000158769	0.000378214	-0.445225297	0.445225297	M1	Male	trans
cg02804275_HPSE2	0.000158769	0.000378214	-0.379606684	0.379606684	M1	Male	trans
cg08295429_RNU105B	0.000158772	0.000378221	-1.143933133	1.143933133	M1	Male	trans
cg08229224_CNBP	0.000158777	0.000378231	-0.444271915	0.444271915	M1	Male	trans
cg02732176_RPS29P20	0.000158778	0.000378231	-1.284373884	1.284373884	M1	Male	trans
cg05564760_OR8B12	0.000158778	0.000378231	-0.203679912	0.203679912	M1	Male	trans
cg08299223_PLAU	0.00015878	0.000378235	0.580165227	0.580165227	M1	Male	trans
cg27345524_CDC25B	0.00015878	0.000378235	0.79297222	0.79297222	M1	Male	trans
cg00649330_RAET1K	0.000158781	0.000378235	0.644890151	0.644890151	M1	Male	trans
cg20695805_PRSS42P	0.000158781	0.000378235	0.513212877	0.513212877	M1	Male	trans
cg03067367_WSCD1	0.000158783	0.00037824	-0.313149167	0.313149167	M1	Male	trans
cg19685285_RAPGEFL1	0.000158784	0.00037824	0.609946012	0.609946012	M1	Male	trans
cg19985056_ZNF660	0.000158784	0.000378241	0.450209409	0.450209409	M1	Male	trans
cg09191854_NPY2R	0.000158786	0.000378242	-0.044336855	0.044336855	M1	Male	trans
cg12163800_BTF3L4	0.000158786	0.000378242	-2.459226403	2.459226403	M1	Male	trans
cg07110166_APOE	0.000158788	0.000378248	-0.426193009	0.426193009	M1	Male	trans
cg07449080_SLX1B	0.00015879	0.00037825	0.488140889	0.488140889	M1	Male	trans
cg02671217_SEC31A	0.00015879	0.00037825	-0.593382816	0.593382816	M1	Male	trans
cg14945587_ENSG00000235861	0.00015879	0.00037825	-0.928272371	0.928272371	M1	Male	trans
cg09661733_RNU6-293P	0.000158791	0.00037825	-0.413666243	0.413666243	M1	Male	trans
cg25206138_NECAB1	0.000158791	0.00037825	-0.478781285	0.478781285	M1	Male	trans
cg16064295_SIMC1	0.000158791	0.00037825	-0.725631945	0.725631945	M1	Male	trans
cg11128983_FCN1	0.000158792	0.000378251	-0.410275107	0.410275107	M1	Male	trans
cg07582892_TRBJ2-3	0.000158793	0.000378253	0.477863587	0.477863587	M1	Male	trans
cg03023681_RNU6-788P	0.000158794	0.000378253	-0.906246164	0.906246164	M1	Male	trans
cg03564215_IL23A	0.000158794	0.000378253	-0.428664684	0.428664684	M1	Male	trans
cg20527667_ACTG1P10	0.000158794	0.000378253	1.081697875	1.081697875	M1	Male	trans
cg15515265_MIR320A	0.000158795	0.000378253	-0.63815603	0.63815603	M1	Male	trans
cg08398731_MTND4LP14	0.000158798	0.000378258	0.977609504	0.977609504	M1	Male	trans
cg02514711_ALG14-AS1	0.000158798	0.000378258	0.388908514	0.388908514	M1	Male	trans
cg05653697_ENSG00000231569	0.000158798	0.000378258	0.703903067	0.703903067	M1	Male	trans
cg03549208_RPS3AP27	0.000158799	0.00037826	-0.565283583	0.565283583	M1	Male	trans
cg09578729_ZNF683	0.000158801	0.000378263	-0.867736004	0.867736004	M1	Male	trans
cg25644567_ADAMTS5	0.000158801	0.000378263	0.801683191	0.801683191	M1	Male	trans
cg10991855_DHRS2	0.000158801	0.000378263	-0.361566522	0.361566522	M1	Male	trans
cg11390842_LINC01102	0.000158801	0.000378263	-0.475472479	0.475472479	M1	Male	trans
cg22052629_CCDC138	0.000158802	0.000378263	-0.523380401	0.523380401	M1	Male	trans
cg23380468_KLRB1	0.000158802	0.000378263	-0.387655777	0.387655777	M1	Male	trans
cg15993652_IGFL4	0.000158802	0.000378263	-0.580563491	0.580563491	M1	Male	trans
cg03352242_APOE	0.000158805	0.000378268	0.560024235	0.560024235	M1	Male	trans
cg10109276_MCCD1	0.000158806	0.000378269	0.70739868	0.70739868	M1	Male	trans
cg16045677_RNA5SP429	0.000158806	0.000378269	-0.603501796	0.603501796	M1	Male	trans
cg09583984_LINC02370	0.000158806	0.000378269	-0.576040847	0.576040847	M1	Male	trans
cg06450181_RN7SL790P	0.000158807	0.000378269	-0.889050742	0.889050742	M1	Male	trans
cg16581142_CLSTN2	0.000158807	0.000378269	-0.37979166	0.37979166	M1	Male	trans
cg00223767_LINC01681	0.000158807	0.000378269	-0.757894071	0.757894071	M1	Male	trans
cg16963484_ENSG00000224618	0.000158807	0.000378269	-0.410336633	0.410336633	M1	Male	trans
cg11171466_ENSG00000213561	0.000158808	0.000378271	-0.579740757	0.579740757	M1	Male	trans
cg03206304_MXRA8	0.00015881	0.000378273	-0.748907666	0.748907666	M1	Male	trans
cg23740067_IL36G	0.000158812	0.000378277	-0.385210652	0.385210652	M1	Male	trans
cg11171466_RFC3	0.000158812	0.000378277	-0.575776056	0.575776056	M1	Male	trans
cg00530579_GABRA5	0.000158813	0.000378278	-0.51737114	0.51737114	M1	Male	trans
cg24375748_ENSG00000225337	0.000158814	0.00037828	-0.64307154	0.64307154	M1	Male	trans
cg14378564_GATA1	0.000158814	0.00037828	0.686959232	0.686959232	M1	Male	trans
cg03549208_E2F8	0.000158816	0.000378283	-0.542162978	0.542162978	M1	Male	trans
cg08229224_HACD4	0.000158817	0.000378283	-0.488860774	0.488860774	M1	Male	trans
cg09578729_MIR183	0.000158818	0.000378283	-0.797798139	0.797798139	M1	Male	trans
cg19938179_H2AC13	0.000158819	0.000378283	-0.408145927	0.408145927	M1	Male	trans
cg08662043_ENSG00000180458	0.00015882	0.000378283	-0.438393961	0.438393961	M1	Male	trans
cg13817083_MANCR	0.00015882	0.000378283	-0.546106077	0.546106077	M1	Male	trans
cg26788903_TNS3	0.000158823	0.000378283	-0.529761772	0.529761772	M1	Male	trans
cg14623264_SRRM3	0.000158823	0.000378283	0.518643056	0.518643056	M1	Male	trans
cg22061776_RN7SKP15	0.000158824	0.000378283	0.497784615	0.497784615	M1	Male	trans
cg14446103_CLUHP3	0.000158825	0.000378283	-0.503433741	0.503433741	M1	Male	trans
cg07331276_ENSG00000241882	0.000158828	0.000378283	-0.509947854	0.509947854	M1	Male	trans
cg17158894_SLC25A5P6	0.000158828	0.000378283	-0.779081774	0.779081774	M1	Male	trans
cg13849253_ENSG00000243081	0.000158829	0.000378283	0.520608101	0.520608101	M1	Male	trans
cg13849253_ENSG00000240881	0.000158829	0.000378283	0.492385812	0.492385812	M1	Male	trans
cg17806394_OR52L1	0.000158829	0.000378283	-0.911203337	0.911203337	M1	Male	trans
cg08258867_LACRT	0.00015883	0.000378283	-1.525733509	1.525733509	M1	Male	trans
cg05085886_RNA5SP488	0.000158831	0.000378283	0.639765551	0.639765551	M1	Male	trans
cg23151860_TMEM126B	0.000158831	0.000378283	0.87988364	0.87988364	M1	Male	trans
cg11056334_CNOT7	0.000158832	0.000378283	-0.354797638	0.354797638	M1	Male	trans
cg06062640_KRTAP5-4	0.000158833	0.000378283	0.629781554	0.629781554	M1	Male	trans
cg08433110_MIR103A2	0.000158834	0.000378283	-0.503654286	0.503654286	M1	Male	trans
cg10039163_RNU1-51P	0.000158834	0.000378283	-0.637760487	0.637760487	M1	Male	trans
cg15182955_SDCBP2	0.000158834	0.000378283	0.57798753	0.57798753	M1	Male	trans
cg12852285_FKBP1A	0.000158834	0.000378283	-0.513564627	0.513564627	M1	Male	trans
cg01710886_GAPDHP29	0.000158835	0.000378283	1.021496185	1.021496185	M1	Male	trans
cg01710886_OR10J6P	0.000158835	0.000378283	0.808166076	0.808166076	M1	Male	trans
cg01710886_HOXD4	0.000158835	0.000378283	0.808166076	0.808166076	M1	Male	trans
cg01710886_LINC00620	0.000158835	0.000378283	0.808166076	0.808166076	M1	Male	trans
cg01710886_LINC01621	0.000158835	0.000378283	0.5169486	0.5169486	M1	Male	trans
cg01710886_PIP5K1P2	0.000158835	0.000378283	0.808166076	0.808166076	M1	Male	trans
cg01710886_MYL6P3	0.000158835	0.000378283	0.808166076	0.808166076	M1	Male	trans
cg01710886_RPL21P92	0.000158835	0.000378283	0.808166076	0.808166076	M1	Male	trans
cg01710886_MAGEA6	0.000158835	0.000378283	1.138678522	1.138678522	M1	Male	trans
cg01710886_ENSG00000216519	0.000158835	0.000378283	0.616863534	0.616863534	M1	Male	trans
cg01710886_ENSG00000230226	0.000158835	0.000378283	0.37758353	0.37758353	M1	Male	trans
cg01710886_ENSG00000231189	0.000158835	0.000378283	0.764167243	0.764167243	M1	Male	trans
cg01710886_ENSG00000235756	0.000158835	0.000378283	1.021496185	1.021496185	M1	Male	trans
cg01710886_DNAJC5G	0.000158835	0.000378283	1.138678522	1.138678522	M1	Male	trans
cg01710886_HOXD10	0.000158835	0.000378283	1.138678522	1.138678522	M1	Male	trans
cg01710886_RNU1-133P	0.000158835	0.000378283	0.61760827	0.61760827	M1	Male	trans
cg01710886_LINC00608	0.000158835	0.000378283	1.138678522	1.138678522	M1	Male	trans
cg01710886_FRG2	0.000158835	0.000378283	0.434538385	0.434538385	M1	Male	trans
cg01710886_MAS1LP1	0.000158835	0.000378283	1.138678522	1.138678522	M1	Male	trans
cg01710886_SLC18A3	0.000158835	0.000378283	0.18031239	0.18031239	M1	Male	trans
cg01710886_HOXC13	0.000158835	0.000378283	1.082653872	1.082653872	M1	Male	trans
cg01710886_HMGN2P39	0.000158835	0.000378283	1.138678522	1.138678522	M1	Male	trans
cg01710886_HSP90AB6P	0.000158835	0.000378283	1.138678522	1.138678522	M1	Male	trans
cg01710886_SNORD115-27	0.000158835	0.000378283	0.580977436	0.580977436	M1	Male	trans
cg01710886_FGF21	0.000158835	0.000378283	1.107852476	1.107852476	M1	Male	trans
cg01710886_GTF3C6P1	0.000158835	0.000378283	1.138678522	1.138678522	M1	Male	trans
cg01710886_MAGEA3	0.000158835	0.000378283	1.138678522	1.138678522	M1	Male	trans
cg01710886_ENSG00000226141	0.000158835	0.000378283	0.561111459	0.561111459	M1	Male	trans
cg01710886_ENSG00000228496	0.000158835	0.000378283	1.138678522	1.138678522	M1	Male	trans
cg01710886_ENSG00000231714	0.000158835	0.000378283	0.575772677	0.575772677	M1	Male	trans
cg01710886_ENSG00000233031	0.000158835	0.000378283	1.138678522	1.138678522	M1	Male	trans
cg01710886_RPL21P133	0.000158835	0.000378283	1.138678522	1.138678522	M1	Male	trans
cg01710886_ENSG00000243016	0.000158835	0.000378283	1.138678522	1.138678522	M1	Male	trans
cg01710886_FRG2B	0.000158835	0.000378283	0.18306613	0.18306613	M1	Male	trans
cg19727026_NUDT19P2	0.000158837	0.000378288	-0.80096031	0.80096031	M1	Male	trans
cg07532089_NR4A3	0.000158838	0.000378289	-0.516021161	0.516021161	M1	Male	trans
cg08271031_CPZ	0.000158839	0.000378289	0.437543055	0.437543055	M1	Male	trans
cg03560018_ENSG00000233258	0.00015884	0.00037829	0.562090874	0.562090874	M1	Male	trans
cg20150659_CFAP157	0.000158841	0.000378292	-0.473665361	0.473665361	M1	Male	trans
cg05715917_SPC24	0.000158841	0.000378292	-0.436522778	0.436522778	M1	Male	trans
cg07096305_SDR16C5	0.000158841	0.000378292	0.417108761	0.417108761	M1	Male	trans
cg12256809_PPP1R3G	0.000158842	0.000378293	-0.514582949	0.514582949	M1	Male	trans
cg27064927_OR6B1	0.000158842	0.000378293	-0.02516749	0.02516749	M1	Male	trans
cg06176987_ENSG00000224478	0.000158843	0.000378293	-0.616265343	0.616265343	M1	Male	trans
cg14994777_BBS9	0.000158843	0.000378293	-0.581869228	0.581869228	M1	Male	trans
cg10263003_LPO	0.000158843	0.000378293	-0.53910387	0.53910387	M1	Male	trans
cg17943069_MEIS1-AS2	0.000158845	0.000378296	1.041876773	1.041876773	M1	Male	trans
cg03974777_ENSG00000221060	0.000158845	0.000378296	0.743202255	0.743202255	M1	Male	trans
cg21711368_NDUFA6	0.00015885	0.000378307	0.78801868	0.78801868	M1	Male	trans
cg13064049_ENSG00000240553	0.000158851	0.000378308	0.699165477	0.699165477	M1	Male	trans
cg15188881_ETV7	0.000158851	0.000378308	-0.663104495	0.663104495	M1	Male	trans
cg16187147_WT1-AS	0.000158852	0.000378308	-0.664236549	0.664236549	M1	Male	trans
cg05155922_STOML3	0.000158852	0.000378308	-0.641220535	0.641220535	M1	Male	trans
cg16064295_TMEM9B	0.000158853	0.000378311	-0.687870065	0.687870065	M1	Male	trans
cg00270291_TULP3	0.000158854	0.000378312	0.463375157	0.463375157	M1	Male	trans
cg07096305_NUP133	0.000158855	0.000378312	0.497845822	0.497845822	M1	Male	trans
cg11761102_MIR499A	0.000158855	0.000378312	-0.500464954	0.500464954	M1	Male	trans
cg22026465_CBR3	0.000158855	0.000378312	-0.449915929	0.449915929	M1	Male	trans
cg07405255_TTF2	0.000158856	0.000378313	-0.806320175	0.806320175	M1	Male	trans
cg26985471_ENSG00000236145	0.000158858	0.000378316	-0.522603763	0.522603763	M1	Male	trans
cg03277898_ENSG00000233491	0.000158858	0.000378316	-0.559335339	0.559335339	M1	Male	trans
cg07814260_GAPDHP71	0.000158858	0.000378316	0.514365173	0.514365173	M1	Male	trans
cg23983783_UNC5B	0.000158859	0.000378316	-0.406806385	0.406806385	M1	Male	trans
cg09156598_BTG3P1	0.00015886	0.000378319	-1.122268801	1.122268801	M1	Male	trans
cg15446032_RFX6	0.000158866	0.000378332	-1.097028149	1.097028149	M1	Male	trans
cg01354206_TMSB15A	0.000158866	0.000378333	-0.495213136	0.495213136	M1	Male	trans
cg12623735_KCNK7	0.000158868	0.000378336	0.667798764	0.667798764	M1	Male	trans
cg11056334_ZNF678	0.000158869	0.000378336	-0.377854471	0.377854471	M1	Male	trans
cg07330196_MTCO2P27	0.000158871	0.00037834	-0.677044989	0.677044989	M1	Male	trans
cg13999965_NEK4P1	0.000158871	0.00037834	-0.436435784	0.436435784	M1	Male	trans
cg02308492_MCCD1	0.000158873	0.000378344	0.474214011	0.474214011	M1	Male	trans
cg23034799_RPS4X	0.000158874	0.000378345	0.326324679	0.326324679	M1	Male	trans
cg17653352_SLC25A41	0.000158875	0.000378345	-0.677733588	0.677733588	M1	Male	trans
cg15630394_ZNF660	0.000158875	0.000378345	-0.542556929	0.542556929	M1	Male	trans
cg12910951_FXYD4	0.000158875	0.000378345	0.381007719	0.381007719	M1	Male	trans
cg01663008_ENSG00000239544	0.000158876	0.000378345	0.612449072	0.612449072	M1	Male	trans
cg01573457_TEX101	0.000158876	0.000378345	0.736063485	0.736063485	M1	Male	trans
cg03655023_PIK3CA	0.000158876	0.000378345	-0.564349401	0.564349401	M1	Male	trans
cg13419774_DNAJC6	0.000158877	0.000378347	-0.688021165	0.688021165	M1	Male	trans
cg13719443_SPATA31D4	0.000158877	0.000378347	0.723232177	0.723232177	M1	Male	trans
cg01800262_SNORD114-18	0.000158879	0.000378349	-0.594467738	0.594467738	M1	Male	trans
cg12186981_OR7C1	0.00015888	0.000378351	-0.268147415	0.268147415	M1	Male	trans
cg18087761_ENSG00000227809	0.000158881	0.000378351	-0.35751529	0.35751529	M1	Male	trans
cg02931193_RNA5S8	0.000158881	0.000378351	-0.265425341	0.265425341	M1	Male	trans
cg16400798_PLP2	0.000158882	0.000378354	-0.863217063	0.863217063	M1	Male	trans
cg01160724_EPPIN	0.000158882	0.000378354	-0.492585943	0.492585943	M1	Male	trans
cg17830140_ZNF716	0.000158883	0.000378354	-0.767954611	0.767954611	M1	Male	trans
cg06539899_ENSG00000228521	0.000158883	0.000378354	-0.65559137	0.65559137	M1	Male	trans
cg19155735_CYP26B1	0.000158883	0.000378354	-0.860920757	0.860920757	M1	Male	trans
cg22052629_CNEP1R1	0.000158885	0.000378356	-0.546634399	0.546634399	M1	Male	trans
cg09236126_KRT6B	0.000158887	0.00037836	-0.39014467	0.39014467	M1	Male	trans
cg27245817_SAMD5	0.000158888	0.000378363	-0.491384549	0.491384549	M1	Male	trans
cg10387173_HNF4A	0.000158891	0.000378368	-1.119193096	1.119193096	M1	Male	trans
cg09422908_CACNA1F	0.000158892	0.000378371	-0.509298026	0.509298026	M1	Male	trans
cg11889058_ENSG00000241860	0.000158893	0.000378371	-0.795920284	0.795920284	M1	Male	trans
cg07443778_LINC02836	0.000158894	0.000378371	-0.609931681	0.609931681	M1	Male	trans
cg08229224_UBE2E3	0.000158894	0.000378371	-0.460168521	0.460168521	M1	Male	trans
cg15276594_EN1	0.000158894	0.000378371	-0.707878464	0.707878464	M1	Male	trans
cg20009356_DEFA3	0.000158895	0.000378372	-0.741737571	0.741737571	M1	Male	trans
cg10723869_RNU6-1269P	0.000158896	0.000378373	-0.367827013	0.367827013	M1	Male	trans
cg05921384_RNA5SP105	0.000158897	0.000378376	-0.763708189	0.763708189	M1	Male	trans
cg11086960_ALG9	0.000158898	0.000378376	-0.699924429	0.699924429	M1	Male	trans
cg19708055_KLK2	0.000158898	0.000378378	-0.566048855	0.566048855	M1	Male	trans
cg06736113_RPL5P16	0.000158899	0.000378378	-0.388343376	0.388343376	M1	Male	trans
cg12421834_DDX43P3	0.000158899	0.000378378	0.418601548	0.418601548	M1	Male	trans
cg10190339_ENSG00000235858	0.0001589	0.000378378	-0.619909535	0.619909535	M1	Male	trans
cg08268925_DBX1	0.000158901	0.000378381	-0.517818246	0.517818246	M1	Male	trans
cg07330196_STEAP2	0.000158901	0.000378381	-0.940097548	0.940097548	M1	Male	trans
cg02340312_BZW1	0.000158902	0.000378382	-0.590620625	0.590620625	M1	Male	trans
cg19039809_LRRTM4	0.000158903	0.000378383	0.72390514	0.72390514	M1	Male	trans
cg18599206_RPL23AP60	0.000158904	0.000378384	0.553781896	0.553781896	M1	Male	trans
cg09653933_RNU5A-2P	0.000158904	0.000378384	-0.362648107	0.362648107	M1	Male	trans
cg06499214_PTRHD1	0.000158904	0.000378384	0.641023385	0.641023385	M1	Male	trans
cg21258370_ENSG00000240103	0.000158905	0.000378384	-0.380709956	0.380709956	M1	Male	trans
cg13703714_RN7SL215P	0.000158907	0.000378387	-0.656788025	0.656788025	M1	Male	trans
cg03795776_SOD3	0.000158907	0.000378387	-0.634750943	0.634750943	M1	Male	trans
cg05470459_CXXC1P1	0.000158907	0.000378387	-0.449360958	0.449360958	M1	Male	trans
cg00993677_ZNF534	0.000158908	0.000378389	-0.737427008	0.737427008	M1	Male	trans
cg24360658_FLG	0.00015891	0.000378393	0.445668705	0.445668705	M1	Male	trans
cg12579198_CCDC74A	0.000158912	0.000378397	-0.991394506	0.991394506	M1	Male	trans
cg14341968_PDE4A	0.000158913	0.000378397	-0.486060242	0.486060242	M1	Male	trans
cg14987596_PRG4	0.000158913	0.000378397	-0.721651587	0.721651587	M1	Male	trans
cg16121765_EIF3MP1	0.000158914	0.000378397	-0.704589433	0.704589433	M1	Male	trans
cg17988535_ENSG00000235861	0.000158914	0.000378398	0.940878253	0.940878253	M1	Male	trans
cg00894219_RNU6-591P	0.000158916	0.000378399	-0.469713043	0.469713043	M1	Male	trans
cg04378385_UGT3A1	0.000158916	0.000378399	-0.31251052	0.31251052	M1	Male	trans
cg02697258_CCDC148-AS1	0.000158917	0.000378401	-0.436893947	0.436893947	M1	Male	trans
cg20312287_SLC6A19	0.000158919	0.000378406	-0.596679723	0.596679723	M1	Male	trans
cg17971947_OR8B8	0.00015892	0.000378406	-0.152293942	0.152293942	M1	Male	trans
cg08426938_PBX3	0.000158921	0.000378409	-0.568180248	0.568180248	M1	Male	trans
cg19110931_DACH2	0.000158923	0.00037841	-0.346762803	0.346762803	M1	Male	trans
cg12256809_MYC	0.000158923	0.00037841	-0.623158507	0.623158507	M1	Male	trans
cg17096979_ENSG00000236295	0.000158923	0.00037841	-1.107453709	1.107453709	M1	Male	trans
cg08923338_MUC21	0.000158923	0.00037841	0.752999932	0.752999932	M1	Male	trans
cg07850274_RHOT1	0.000158924	0.00037841	-0.662562887	0.662562887	M1	Male	trans
cg19648023_SNORD115-37	0.000158924	0.00037841	-0.95921064	0.95921064	M1	Male	trans
cg12143131_ATP10A	0.000158925	0.000378412	0.456472295	0.456472295	M1	Male	trans
cg07161822_LINC01640	0.000158925	0.000378412	0.739831715	0.739831715	M1	Male	trans
cg18537222_HNRNPA1P60	0.000158927	0.000378416	-0.723803254	0.723803254	M1	Male	trans
cg12386544_ACNATP	0.000158928	0.000378418	-0.158061543	0.158061543	M1	Male	trans
cg19082069_EIF3G	0.000158929	0.000378418	0.536710331	0.536710331	M1	Male	trans
cg01762663_RAC1P7	0.000158932	0.000378424	-0.749684605	0.749684605	M1	Male	trans
cg25481348_RN7SL646P	0.000158932	0.000378424	-0.591678931	0.591678931	M1	Male	trans
cg09217797_IFIT3	0.000158933	0.000378424	0.498221499	0.498221499	M1	Male	trans
cg09588157_ENSG00000227257	0.000158933	0.000378424	-1.521169201	1.521169201	M1	Male	trans
cg16274716_TEX15	0.000158934	0.000378424	-0.069456129	0.069456129	M1	Male	trans
cg22027573_TMEM211	0.000158934	0.000378424	-0.556722001	0.556722001	M1	Male	trans
cg06502685_CCSAP	0.000158934	0.000378424	-0.398316107	0.398316107	M1	Male	trans
cg11171466_RPL7	0.000158934	0.000378424	-0.583568818	0.583568818	M1	Male	trans
cg26790209_DPPA2P2	0.000158935	0.000378424	-0.791635162	0.791635162	M1	Male	trans
cg23426633_ENSG00000224739	0.000158935	0.000378424	0.694749616	0.694749616	M1	Male	trans
cg20851750_CFAP100	0.000158936	0.000378424	-0.484923908	0.484923908	M1	Male	trans
cg27133038_ANXA2P3	0.000158936	0.000378424	-0.594349824	0.594349824	M1	Male	trans
cg10925082_RNU4-81P	0.000158936	0.000378424	0.504426329	0.504426329	M1	Male	trans
cg07509352_CYCSP35	0.000158936	0.000378425	-0.48732663	0.48732663	M1	Male	trans
cg09391279_CFAP299	0.000158937	0.000378425	-0.521722005	0.521722005	M1	Male	trans
cg15679095_ENSG00000186328	0.000158938	0.000378427	-0.621161177	0.621161177	M1	Male	trans
cg25938960_RNU6-1163P	0.000158939	0.00037843	-0.607678809	0.607678809	M1	Male	trans
cg09322432_RPS27AP20	0.00015894	0.000378431	-0.726801371	0.726801371	M1	Male	trans
cg22703515_RPS28P8	0.000158941	0.000378431	-0.469832109	0.469832109	M1	Male	trans
cg21945639_BANF1P2	0.000158941	0.000378431	0.570769346	0.570769346	M1	Male	trans
cg06906196_ECE2	0.000158942	0.000378431	-1.02577382	1.02577382	M1	Male	trans
cg10039163_RPL31P11	0.000158942	0.000378431	-0.446521204	0.446521204	M1	Male	trans
cg26926221_PLAC8	0.000158942	0.000378431	-0.797903984	0.797903984	M1	Male	trans
cg22253653_CYP4F12	0.000158942	0.000378431	-0.395365853	0.395365853	M1	Male	trans
cg05156799_LURAP1L	0.000158943	0.000378433	-0.383131275	0.383131275	M1	Male	trans
cg17365391_PDIA3P2	0.000158944	0.000378433	0.707983016	0.707983016	M1	Male	trans
cg01629873_IFNA13	0.000158944	0.000378433	-0.727454238	0.727454238	M1	Male	trans
cg04308687_RNU6-147P	0.000158945	0.000378435	0.448091111	0.448091111	M1	Male	trans
cg24949324_ENSG00000201502	0.000158946	0.000378435	-0.521897208	0.521897208	M1	Male	trans
cg03273265_RNU6ATAC8P	0.000158947	0.000378435	-0.567130565	0.567130565	M1	Male	trans
cg20511807_RPL17P34	0.000158947	0.000378435	0.510187144	0.510187144	M1	Male	trans
cg21252088_ENSG00000229646	0.000158947	0.000378435	0.92120046	0.92120046	M1	Male	trans
cg21946824_MS4A2	0.000158949	0.00037844	0.446911951	0.446911951	M1	Male	trans
cg11619434_KRT8P13	0.000158949	0.00037844	-0.733144021	0.733144021	M1	Male	trans
cg02931193_ENSG00000235021	0.00015895	0.00037844	-0.456497039	0.456497039	M1	Male	trans
cg17947922_ENSG00000231034	0.00015895	0.00037844	-0.508129028	0.508129028	M1	Male	trans
cg23691223_VSIR	0.00015895	0.00037844	0.581745203	0.581745203	M1	Male	trans
cg16191174_ENSG00000213414	0.000158952	0.000378443	1.110428729	1.110428729	M1	Male	trans
cg20962500_ENSG00000223495	0.000158953	0.000378445	-0.411787087	0.411787087	M1	Male	trans
cg21380024_TBXA2R	0.000158953	0.000378445	0.479111614	0.479111614	M1	Male	trans
cg04054096_ENSG00000225594	0.000158954	0.000378445	-0.82721914	0.82721914	M1	Male	trans
cg02671217_LYPD6	0.000158956	0.000378449	-0.645225683	0.645225683	M1	Male	trans
cg12485992_ELOCP28	0.000158957	0.000378451	-1.268041262	1.268041262	M1	Male	trans
cg27064927_RPL10L	0.000158957	0.000378451	-0.676418797	0.676418797	M1	Male	trans
cg07096305_ZSWIM6	0.000158957	0.000378451	0.556392566	0.556392566	M1	Male	trans
cg17304678_ASAP3	0.000158965	0.000378468	0.638071844	0.638071844	M1	Male	trans
cg17509836_RNU7-165P	0.000158965	0.000378468	-0.640408944	0.640408944	M1	Male	trans
cg09559798_VIPR2	0.000158966	0.000378468	-0.872012508	0.872012508	M1	Male	trans
cg24272257_SETP15	0.000158969	0.000378475	-0.772355049	0.772355049	M1	Male	trans
cg03206304_LAMA5	0.000158969	0.000378475	-0.696561318	0.696561318	M1	Male	trans
cg17847861_OOEP	0.00015897	0.000378475	0.388394907	0.388394907	M1	Male	trans
cg24855521_ENSG00000239291	0.00015897	0.000378475	-0.586604977	0.586604977	M1	Male	trans
cg04194055_ENSG00000230718	0.000158972	0.000378478	-0.397035169	0.397035169	M1	Male	trans
cg17509337_NKX2-4	0.000158972	0.000378478	-0.502945325	0.502945325	M1	Male	trans
cg03480243_FBXO4	0.000158973	0.000378478	-0.502902199	0.502902199	M1	Male	trans
cg05836256_FST	0.000158975	0.000378478	-2.360287963	2.360287963	M1	Male	trans
cg16754847_ENSG00000230741	0.000158975	0.000378478	-0.495212663	0.495212663	M1	Male	trans
cg21051694_KRTAP5-8	0.000158975	0.000378478	0.719813821	0.719813821	M1	Male	trans
cg20271057_LOXL4	0.000158975	0.000378478	-0.460650684	0.460650684	M1	Male	trans
cg25669593_ENSG00000242747	0.000158976	0.000378478	-0.604047039	0.604047039	M1	Male	trans
cg03378922_SLC35G5	0.000158976	0.000378478	-0.589777795	0.589777795	M1	Male	trans
cg08633881_FABP5P10	0.000158978	0.000378478	1.042028097	1.042028097	M1	Male	trans
cg27380499_RN7SL329P	0.000158978	0.000378478	0.378772084	0.378772084	M1	Male	trans
cg03891843_RPS2P5	0.000158978	0.000378478	-0.469718499	0.469718499	M1	Male	trans
cg16064295_FAM210B	0.000158979	0.000378478	-0.715516066	0.715516066	M1	Male	trans
cg08004014_KRTAP5-4	0.00015898	0.000378478	0.617484789	0.617484789	M1	Male	trans
cg25757332_ENO3	0.000158982	0.000378478	0.562047819	0.562047819	M1	Male	trans
cg21192606_GCM2	0.000158983	0.000378478	0.534124649	0.534124649	M1	Male	trans
cg17522386_CD200	0.000158983	0.000378478	-0.846039155	0.846039155	M1	Male	trans
cg21400562_ENSG00000229588	0.000158984	0.000378478	-0.826050602	0.826050602	M1	Male	trans
cg25243650_EIF3JP1	0.000158984	0.000378478	-0.252047968	0.252047968	M1	Male	trans
cg25243650_FTLP18	0.000158984	0.000378478	-0.754898196	0.754898196	M1	Male	trans
cg25243650_KRT8P21	0.000158984	0.000378478	-0.754898196	0.754898196	M1	Male	trans
cg25243650_TEDDM2P	0.000158984	0.000378478	-0.33543363	0.33543363	M1	Male	trans
cg25243650_NBPF21P	0.000158984	0.000378478	-0.754898196	0.754898196	M1	Male	trans
cg25243650_DHFRP5	0.000158984	0.000378478	-0.381714195	0.381714195	M1	Male	trans
cg25243650_RPL7P3	0.000158984	0.000378478	-0.381714195	0.381714195	M1	Male	trans
cg25243650_ENSG00000224027	0.000158984	0.000378478	-0.754898196	0.754898196	M1	Male	trans
cg25243650_ENSG00000229720	0.000158984	0.000378478	-0.381714195	0.381714195	M1	Male	trans
cg25243650_LINC02418	0.000158984	0.000378478	-0.535781699	0.535781699	M1	Male	trans
cg25243650_PIEZO1P1	0.000158984	0.000378478	-0.439105447	0.439105447	M1	Male	trans
cg25243650_U8	0.000158984	0.000378478	-0.439105447	0.439105447	M1	Male	trans
cg25243650_ENSG00000203492	0.000158984	0.000378478	-0.535781699	0.535781699	M1	Male	trans
cg25243650_ENSG00000224374	0.000158984	0.000378478	-0.226469459	0.226469459	M1	Male	trans
cg25243650_ENSG00000224603	0.000158984	0.000378478	-0.535781699	0.535781699	M1	Male	trans
cg25243650_ENSG00000228757	0.000158984	0.000378478	-0.270425351	0.270425351	M1	Male	trans
cg25243650_ENSG00000230245	0.000158984	0.000378478	-0.535781699	0.535781699	M1	Male	trans
cg25243650_ENSG00000234087	0.000158984	0.000378478	-0.535781699	0.535781699	M1	Male	trans
cg25243650_RN7SKP123	0.000158984	0.000378478	-0.677211006	0.677211006	M1	Male	trans
cg25243650_RN7SKP212	0.000158984	0.000378478	-0.677211006	0.677211006	M1	Male	trans
cg25243650_ADIRF	0.000158984	0.000378478	-0.677211006	0.677211006	M1	Male	trans
cg03709475_ENSG00000235546	0.000158987	0.000378482	0.627685512	0.627685512	M1	Male	trans
cg09625499_ADGRF5	0.000158987	0.000378482	-0.435560869	0.435560869	M1	Male	trans
cg05271278_ENSG00000224691	0.000158987	0.000378482	-0.845278308	0.845278308	M1	Male	trans
cg14051288_SLC25A5P3	0.000158988	0.000378482	-0.295521523	0.295521523	M1	Male	trans
cg12420787_AKR1B1P3	0.000158988	0.000378482	-0.7084638	0.7084638	M1	Male	trans
cg03549208_DHFRP1	0.000158992	0.00037849	-0.552140667	0.552140667	M1	Male	trans
cg04602396_CAMKK1	0.000158992	0.000378491	-0.432725391	0.432725391	M1	Male	trans
cg07850274_KATNBL1P6	0.000158993	0.000378491	-0.687481009	0.687481009	M1	Male	trans
cg14994777_DPY19L2P1	0.000158993	0.000378491	-0.70848629	0.70848629	M1	Male	trans
cg25181043_SBSN	0.000158994	0.000378493	-0.323031559	0.323031559	M1	Male	trans
cg17918184_ENSG00000224970	0.000158995	0.000378494	-0.836816972	0.836816972	M1	Male	trans
cg20821566_ATP6V0C	0.000158995	0.000378494	0.484240054	0.484240054	M1	Male	trans
cg04206665_DUSP5	0.000158996	0.000378495	1.089152845	1.089152845	M1	Male	trans
cg02342233_LINC01951	0.000158997	0.000378496	-0.461048722	0.461048722	M1	Male	trans
cg24952959_RNU1-70P	0.000158997	0.000378497	0.4923925	0.4923925	M1	Male	trans
cg03655023_MZT1	0.000158998	0.000378498	-0.549568871	0.549568871	M1	Male	trans
cg09531520_SLC23A3	0.000159	0.000378501	0.547250761	0.547250761	M1	Male	trans
cg19402921_PRELP	0.000159001	0.000378502	-0.466961319	0.466961319	M1	Male	trans
cg09214369_CD300LG	0.000159001	0.000378502	0.844455358	0.844455358	M1	Male	trans
cg23082883_RNU6-704P	0.000159002	0.000378503	-0.433528519	0.433528519	M1	Male	trans
cg04548815_KLHDC4	0.000159002	0.000378503	0.690717846	0.690717846	M1	Male	trans
cg13322601_UPK3B	0.000159003	0.000378504	-3.66979521	3.66979521	M1	Male	trans
cg19703425_TRAV18	0.000159006	0.000378511	-1.002648822	1.002648822	M1	Male	trans
cg06373377_PPIAP25	0.000159006	0.000378511	-0.404729985	0.404729985	M1	Male	trans
cg07410464_ENSG00000233144	0.000159006	0.000378511	-0.503830657	0.503830657	M1	Male	trans
cg01329519_ENSG00000234503	0.000159007	0.000378512	0.363850529	0.363850529	M1	Male	trans
cg26419880_KLKP1	0.000159008	0.000378512	0.56144103	0.56144103	M1	Male	trans
cg11889058_B3GALT5	0.000159008	0.000378513	-0.95758999	0.95758999	M1	Male	trans
cg18180710_CATSPER2	0.000159009	0.000378515	0.727767521	0.727767521	M1	Male	trans
cg14938738_RPL29P32	0.00015901	0.000378516	-0.30007346	0.30007346	M1	Male	trans
cg23099959_PEAK3	0.000159012	0.000378519	-0.59504879	0.59504879	M1	Male	trans
cg25880954_ENSG00000178412	0.000159012	0.000378519	-0.560932454	0.560932454	M1	Male	trans
cg00145507_ENSG00000242775	0.000159013	0.000378519	-0.73804132	0.73804132	M1	Male	trans
cg12353041_PPP2R5B	0.000159013	0.000378519	0.597861	0.597861	M1	Male	trans
cg24823308_ENSG00000198358	0.000159013	0.00037852	-0.702319701	0.702319701	M1	Male	trans
cg03214444_BRDT	0.000159014	0.000378521	-0.280242201	0.280242201	M1	Male	trans
cg06752779_RN7SL267P	0.000159015	0.000378523	-0.656688397	0.656688397	M1	Male	trans
cg04608651_H1-4	0.000159017	0.000378525	0.505058751	0.505058751	M1	Male	trans
cg14691886_GSTM5	0.000159018	0.000378527	-0.283442871	0.283442871	M1	Male	trans
cg17537073_MGAT5B	0.000159018	0.000378527	0.573252458	0.573252458	M1	Male	trans
cg21730084_CD300LG	0.00015902	0.00037853	0.790423692	0.790423692	M1	Male	trans
cg08160224_MIR217HG	0.00015902	0.000378531	-0.667240209	0.667240209	M1	Male	trans
cg27631718_RPL35AP8	0.000159025	0.000378541	-1.021078569	1.021078569	M1	Male	trans
cg12562232_LINC01149	0.000159027	0.000378546	-0.519690469	0.519690469	M1	Male	trans
cg11056334_RNY4P3	0.000159028	0.000378546	-0.389075434	0.389075434	M1	Male	trans
cg23634134_ENSG00000232261	0.000159029	0.000378548	0.329759157	0.329759157	M1	Male	trans
cg18331249_FCF1P4	0.000159029	0.000378548	-0.644832661	0.644832661	M1	Male	trans
ch.15.374589R_ECE2	0.00015903	0.000378548	1.106606555	1.106606555	M1	Male	trans
cg05889858_CMKLR1	0.00015903	0.000378548	0.548893481	0.548893481	M1	Male	trans
cg11704602_FRMPD1	0.00015903	0.000378548	-0.545095486	0.545095486	M1	Male	trans
cg12852285_ZNF596	0.000159034	0.000378556	-0.468748931	0.468748931	M1	Male	trans
cg14639642_SLC22A24	0.000159037	0.000378557	-0.787870463	0.787870463	M1	Male	trans
cg11345402_GUSBP6	0.000159037	0.000378557	-0.717450531	0.717450531	M1	Male	trans
cg16430407_RNU1-34P	0.000159038	0.000378557	-0.551774757	0.551774757	M1	Male	trans
cg01140770_OR2J2	0.000159039	0.000378557	-0.291590935	0.291590935	M1	Male	trans
cg07850274_ZNF514	0.000159041	0.000378557	-0.687499051	0.687499051	M1	Male	trans
cg17693656_ENSG00000227950	0.000159041	0.000378557	-0.42373819	0.42373819	M1	Male	trans
cg08633881_LINC01736	0.000159044	0.000378557	0.60495142	0.60495142	M1	Male	trans
cg08633881_RNU4-69P	0.000159044	0.000378557	0.619727586	0.619727586	M1	Male	trans
cg08633881_RNU6-532P	0.000159044	0.000378557	0.580525831	0.580525831	M1	Male	trans
cg08633881_RPSAP48	0.000159044	0.000378557	0.495960982	0.495960982	M1	Male	trans
cg08633881_OR56A5	0.000159044	0.000378557	0.501981973	0.501981973	M1	Male	trans
cg08633881_FBLIM1P1	0.000159044	0.000378557	0.78476816	0.78476816	M1	Male	trans
cg08633881_ENSG00000229116	0.000159044	0.000378557	0.619727586	0.619727586	M1	Male	trans
cg08633881_RPSAP59	0.000159044	0.000378557	0.495960982	0.495960982	M1	Male	trans
cg08633881_ENSG00000234406	0.000159044	0.000378557	0.309863793	0.309863793	M1	Male	trans
cg08633881_ENSG00000239870	0.000159044	0.000378557	0.491315088	0.491315088	M1	Male	trans
cg08633881_ENSG00000242364	0.000159044	0.000378557	0.543987577	0.543987577	M1	Male	trans
cg08633881_CTBP2P5	0.000159044	0.000378557	0.991921964	0.991921964	M1	Male	trans
cg08633881_EHHADH-AS1	0.000159044	0.000378557	1.105711654	1.105711654	M1	Male	trans
cg08633881_NPVF	0.000159044	0.000378557	1.105711654	1.105711654	M1	Male	trans
cg08633881_RNA5SP347	0.000159044	0.000378557	0.843915376	0.843915376	M1	Male	trans
cg08633881_RN7SL50P	0.000159044	0.000378557	1.105711654	1.105711654	M1	Male	trans
cg08633881_ENSG00000108516	0.000159044	0.000378557	0.454217411	0.454217411	M1	Male	trans
cg08633881_ENSG00000226829	0.000159044	0.000378557	0.991921964	0.991921964	M1	Male	trans
cg08633881_RNY4P18	0.000159044	0.000378557	0.474846489	0.474846489	M1	Male	trans
cg08633881_RPL29P28	0.000159044	0.000378557	0.643164883	0.643164883	M1	Male	trans
cg08633881_ENSG00000232444	0.000159044	0.000378557	0.162857915	0.162857915	M1	Male	trans
cg08633881_ENSG00000235024	0.000159044	0.000378557	0.341531332	0.341531332	M1	Male	trans
cg25621215_MUC2	0.000159045	0.000378559	-0.506227061	0.506227061	M1	Male	trans
cg16550453_COX6CP6	0.000159048	0.000378566	-0.462472148	0.462472148	M1	Male	trans
cg19795292_TBXA2R	0.000159048	0.000378566	-0.477806001	0.477806001	M1	Male	trans
cg14924064_LINC01725	0.000159049	0.000378566	0.527749468	0.527749468	M1	Male	trans
cg14737164_NTM-AS1	0.000159049	0.000378566	-0.644276932	0.644276932	M1	Male	trans
cg21428780_BUD31P2	0.000159049	0.000378566	-0.704039025	0.704039025	M1	Male	trans
cg01470456_CHCHD2P8	0.000159051	0.000378567	-0.442691325	0.442691325	M1	Male	trans
cg24866437_CEACAMP8	0.000159051	0.000378567	-0.429596292	0.429596292	M1	Male	trans
cg24267358_OR1AA1P	0.000159051	0.000378567	0.797481974	0.797481974	M1	Male	trans
cg04738355_NOTUM	0.000159052	0.000378567	-0.786580854	0.786580854	M1	Male	trans
cg23151860_ALG1L6P	0.000159052	0.000378568	-0.766322659	0.766322659	M1	Male	trans
cg26926221_NPNT	0.000159053	0.000378568	-0.538886966	0.538886966	M1	Male	trans
cg22052629_AP1G1	0.000159054	0.00037857	-0.54904248	0.54904248	M1	Male	trans
cg22062537_ITGBL1	0.000159054	0.00037857	0.596423931	0.596423931	M1	Male	trans
cg08565796_RNA5SP397	0.000159054	0.00037857	0.869780826	0.869780826	M1	Male	trans
cg20983125_SNX22	0.000159055	0.00037857	-0.594078791	0.594078791	M1	Male	trans
cg05385299_ENSG00000241057	0.000159056	0.000378572	0.374691015	0.374691015	M1	Male	trans
cg14613235_SYCN	0.000159058	0.000378576	0.596090149	0.596090149	M1	Male	trans
cg05154833_LINC01281	0.000159059	0.000378578	-0.499252559	0.499252559	M1	Male	trans
cg07596643_OR14J1	0.000159062	0.000378585	0.042390545	0.042390545	M1	Male	trans
cg10835559_ENSG00000226296	0.000159063	0.000378587	-0.282847802	0.282847802	M1	Male	trans
cg25079651_IQCF4P	0.000159064	0.000378588	-0.59090926	0.59090926	M1	Male	trans
cg13360249_IER3	0.000159065	0.000378588	0.46065853	0.46065853	M1	Male	trans
cg01322554_LINC00115	0.000159065	0.000378589	-0.621741151	0.621741151	M1	Male	trans
cg13127920_RNASE3	0.000159065	0.000378589	-0.581616726	0.581616726	M1	Male	trans
cg02574801_FAM131A	0.000159068	0.000378593	-0.670614603	0.670614603	M1	Male	trans
cg19687532_OR2T34	0.00015907	0.000378596	-0.169541174	0.169541174	M1	Male	trans
cg22964985_CICP11	0.00015907	0.000378596	0.428218911	0.428218911	M1	Male	trans
cg00103855_ENSG00000236985	0.00015907	0.000378596	-0.846390203	0.846390203	M1	Male	trans
cg05951042_ENSG00000236295	0.000159071	0.000378597	0.864120917	0.864120917	M1	Male	trans
cg24659501_TFCP2L1	0.000159071	0.000378598	0.912903977	0.912903977	M1	Male	trans
ch.22.48274842R_TREML4	0.000159072	0.000378598	0.34437625	0.34437625	M1	Male	trans
cg16593554_ENSG00000224658	0.000159072	0.000378599	0.544622073	0.544622073	M1	Male	trans
cg14392677_OCA2	0.000159073	0.000378599	0.387639387	0.387639387	M1	Male	trans
cg26897236_DEF6	0.000159073	0.000378599	-1.070114868	1.070114868	M1	Male	trans
cg16963484_COX10-AS1	0.000159074	0.000378602	-0.419408719	0.419408719	M1	Male	trans
cg09483607_TBC1D12	0.000159078	0.000378609	-0.607459802	0.607459802	M1	Male	trans
cg10991855_MPHOSPH10	0.000159078	0.000378609	-0.459873168	0.459873168	M1	Male	trans
cg15556748_SNORD116-18	0.000159079	0.000378609	0.453622177	0.453622177	M1	Male	trans
cg02133140_FGFR3P1	0.000159079	0.000378609	-0.538489246	0.538489246	M1	Male	trans
cg14341968_SPTLC1P5	0.00015908	0.000378612	-0.497858764	0.497858764	M1	Male	trans
cg21860122_MIR30C2	0.000159081	0.000378612	-0.719883189	0.719883189	M1	Male	trans
cg13299279_ESRRB	0.000159081	0.000378612	-1.326112647	1.326112647	M1	Male	trans
cg23974730_AMT	0.000159082	0.000378612	0.623183347	0.623183347	M1	Male	trans
cg02058602_CRNN	0.000159082	0.000378612	-0.294488288	0.294488288	M1	Male	trans
cg04781796_SYT3	0.000159083	0.000378615	-0.672753066	0.672753066	M1	Male	trans
cg21954196_ZBTB8OSP2	0.000159084	0.000378615	-0.374441481	0.374441481	M1	Male	trans
cg09272186_LINC02535	0.000159087	0.000378622	1.60619303	1.60619303	M1	Male	trans
cg03179052_DGKE	0.000159088	0.000378622	-1.152481629	1.152481629	M1	Male	trans
cg05715751_SLC25A1P3	0.000159088	0.000378622	-0.668485768	0.668485768	M1	Male	trans
cg01080012_GKN1	0.000159088	0.000378622	-1.197770337	1.197770337	M1	Male	trans
cg11478335_SLC25A28	0.000159088	0.000378622	-0.559187959	0.559187959	M1	Male	trans
cg07264993_METAP1	0.000159092	0.000378629	-0.446785686	0.446785686	M1	Male	trans
cg03005781_C1orf94	0.000159092	0.000378629	-0.549693896	0.549693896	M1	Male	trans
cg09963191_ENSG00000234503	0.000159092	0.000378629	0.403052461	0.403052461	M1	Male	trans
cg26259001_KCNH8	0.000159093	0.00037863	-1.180400701	1.180400701	M1	Male	trans
cg06974249_RPL23AP12	0.000159093	0.00037863	0.659470829	0.659470829	M1	Male	trans
cg07264993_CWC27	0.000159098	0.000378635	-0.43204322	0.43204322	M1	Male	trans
cg13968809_PFN1P10	0.000159098	0.000378635	-0.960011897	0.960011897	M1	Male	trans
cg05861871_ENSG00000226058	0.000159099	0.000378635	-0.665362092	0.665362092	M1	Male	trans
cg14604444_GPR61	0.0001591	0.000378635	-0.55822576	0.55822576	M1	Male	trans
cg03129394_TUBBP2	0.0001591	0.000378635	-0.588710495	0.588710495	M1	Male	trans
cg10925082_TMLHE-AS1	0.000159102	0.000378635	0.661573765	0.661573765	M1	Male	trans
cg24358599_ARF1P1	0.000159102	0.000378635	-0.497598593	0.497598593	M1	Male	trans
cg06027927_MMADHC-DT	0.000159104	0.000378635	-0.446986899	0.446986899	M1	Male	trans
cg16726234_RNU6-1240P	0.000159105	0.000378635	-0.513439169	0.513439169	M1	Male	trans
cg16726234_RPS8P4	0.000159105	0.000378635	-0.325661773	0.325661773	M1	Male	trans
cg16726234_RPL31P13	0.000159105	0.000378635	-0.606572168	0.606572168	M1	Male	trans
cg16726234_LINC01247	0.000159105	0.000378635	-0.606572168	0.606572168	M1	Male	trans
cg16726234_LINC01795	0.000159105	0.000378635	-0.606572168	0.606572168	M1	Male	trans
cg16726234_IGKV1OR2-3	0.000159105	0.000378635	-0.85463956	0.85463956	M1	Male	trans
cg16726234_DNAJC17P1	0.000159105	0.000378635	-0.606572168	0.606572168	M1	Male	trans
cg16726234_SNRPGP8	0.000159105	0.000378635	-0.302195693	0.302195693	M1	Male	trans
cg16726234_RNU2-16P	0.000159105	0.000378635	-0.326144462	0.326144462	M1	Male	trans
cg16726234_RNU2-48P	0.000159105	0.000378635	-0.497122509	0.497122509	M1	Male	trans
cg16726234_MIR548A1	0.000159105	0.000378635	-0.85463956	0.85463956	M1	Male	trans
cg16726234_RPS29P15	0.000159105	0.000378635	-0.85463956	0.85463956	M1	Male	trans
cg16726234_RNU1-148P	0.000159105	0.000378635	-0.306155458	0.306155458	M1	Male	trans
cg16726234_RPL30P12	0.000159105	0.000378635	-0.85463956	0.85463956	M1	Male	trans
cg16726234_MIR1-1HG	0.000159105	0.000378635	-0.606572168	0.606572168	M1	Male	trans
cg16726234_ENSG00000220204	0.000159105	0.000378635	-0.85463956	0.85463956	M1	Male	trans
cg16726234_RPL19P20	0.000159105	0.000378635	-0.351079024	0.351079024	M1	Male	trans
cg16726234_ENSG00000234932	0.000159105	0.000378635	-0.497122509	0.497122509	M1	Male	trans
cg16726234_ENSG00000237163	0.000159105	0.000378635	-0.351079024	0.351079024	M1	Male	trans
cg16726234_ENSG00000237480	0.000159105	0.000378635	-0.374850993	0.374850993	M1	Male	trans
cg07793432_WDR89	0.000159108	0.000378637	-0.667088662	0.667088662	M1	Male	trans
cg18100127_SLC4A4	0.000159109	0.000378637	-0.29782213	0.29782213	M1	Male	trans
cg16622906_ENSG00000235078	0.000159109	0.000378637	-0.517237246	0.517237246	M1	Male	trans
cg24110229_RETN	0.00015911	0.000378637	-0.343531882	0.343531882	M1	Male	trans
cg05799088_PLAUR	0.00015911	0.000378637	-0.409528859	0.409528859	M1	Male	trans
cg25599641_C8B	0.000159112	0.000378637	-0.544500498	0.544500498	M1	Male	trans
cg02351219_RN7SL160P	0.000159114	0.000378637	-0.388019943	0.388019943	M1	Male	trans
cg05715917_RPL10AP6	0.000159114	0.000378637	-0.392042449	0.392042449	M1	Male	trans
cg07391756_TCF21	0.000159117	0.000378637	1.41720534	1.41720534	M1	Male	trans
cg14409406_MIB1	0.000159117	0.000378637	-0.586138025	0.586138025	M1	Male	trans
cg17106653_DUTP8	0.000159118	0.000378637	0.734127404	0.734127404	M1	Male	trans
cg03771456_H2BS1	0.000159119	0.000378637	-0.58107005	0.58107005	M1	Male	trans
cg25912474_GRHL3	0.000159119	0.000378637	0.557265123	0.557265123	M1	Male	trans
cg12427264_GNG11	0.00015912	0.000378637	-0.570693057	0.570693057	M1	Male	trans
cg01169429_SELENOKP3	0.000159122	0.000378637	0.661089396	0.661089396	M1	Male	trans
cg17233160_PDGFD	0.000159122	0.000378637	-0.758744674	0.758744674	M1	Male	trans
cg04517903_MAP6D1	0.000159122	0.000378637	0.625889034	0.625889034	M1	Male	trans
cg02792740_BCL2L2	0.000159124	0.000378637	0.534391385	0.534391385	M1	Male	trans
cg02411429_ENSG00000232042	0.000159126	0.000378637	-0.518130634	0.518130634	M1	Male	trans
cg19234089_RNU6-777P	0.000159128	0.000378637	-0.363747243	0.363747243	M1	Male	trans
cg19234089_RNU6-474P	0.000159128	0.000378637	-1.12110517	1.12110517	M1	Male	trans
cg19234089_KRT8P27	0.000159128	0.000378637	-0.990667186	0.990667186	M1	Male	trans
cg19234089_LINC02810	0.000159128	0.000378637	-0.411375113	0.411375113	M1	Male	trans
cg19234089_RPL36AP10	0.000159128	0.000378637	-1.297988262	1.297988262	M1	Male	trans
cg19234089_LINC01774	0.000159128	0.000378637	-0.921234624	0.921234624	M1	Male	trans
cg19234089_IGKV1D-35	0.000159128	0.000378637	-1.297988262	1.297988262	M1	Male	trans
cg19234089_IGKV2D-26	0.000159128	0.000378637	-0.780224264	0.780224264	M1	Male	trans
cg19234089_HMGN2P22	0.000159128	0.000378637	-1.297988262	1.297988262	M1	Male	trans
cg19234089_LINC01940	0.000159128	0.000378637	-1.297988262	1.297988262	M1	Male	trans
cg19234089_CDYLP1	0.000159128	0.000378637	-1.297988262	1.297988262	M1	Male	trans
cg19234089_RPL7AP23	0.000159128	0.000378637	-1.297988262	1.297988262	M1	Male	trans
cg19234089_LINC02045	0.000159128	0.000378637	-1.297988262	1.297988262	M1	Male	trans
cg19234089_OTOL1	0.000159128	0.000378637	-1.297988262	1.297988262	M1	Male	trans
cg19234089_MEMO1P3	0.000159128	0.000378637	-0.921234624	0.921234624	M1	Male	trans
cg19234089_RNU6ATAC5P	0.000159128	0.000378637	-0.530639	0.530639	M1	Male	trans
cg19234089_RNU6-456P	0.000159128	0.000378637	-0.523557058	0.523557058	M1	Male	trans
cg19234089_PRL	0.000159128	0.000378637	-1.066406176	1.066406176	M1	Male	trans
cg19234089_RNU1-105P	0.000159128	0.000378637	-1.297988262	1.297988262	M1	Male	trans
cg19234089_GFRAL	0.000159128	0.000378637	-1.297988262	1.297988262	M1	Male	trans
cg19234089_RNU6-829P	0.000159128	0.000378637	-0.464975189	0.464975189	M1	Male	trans
cg19234089_C10orf120	0.000159128	0.000378637	-0.755007388	0.755007388	M1	Male	trans
cg19234089_RNU6-600P	0.000159128	0.000378637	-1.297988262	1.297988262	M1	Male	trans
cg19234089_RPS29P1	0.000159128	0.000378637	-1.297988262	1.297988262	M1	Male	trans
cg19234089_IGHD6-25	0.000159128	0.000378637	-0.755007388	0.755007388	M1	Male	trans
cg19234089_IGHD5-24	0.000159128	0.000378637	-0.921234624	0.921234624	M1	Male	trans
cg19234089_KRTAP4-6	0.000159128	0.000378637	-0.435540011	0.435540011	M1	Male	trans
cg19234089_KRTAP4-5	0.000159128	0.000378637	-1.135889613	1.135889613	M1	Male	trans
cg19234089_KRTAP4-3	0.000159128	0.000378637	-1.297988262	1.297988262	M1	Male	trans
cg19234089_KRTAP9-3	0.000159128	0.000378637	-0.656327631	0.656327631	M1	Male	trans
cg19234089_RNU7-186P	0.000159128	0.000378637	-1.297988262	1.297988262	M1	Male	trans
cg19234089_MIR548XHG	0.000159128	0.000378637	-1.261434075	1.261434075	M1	Male	trans
cg19234089_POTEH-AS1	0.000159128	0.000378637	-0.866352906	0.866352906	M1	Male	trans
cg19234089_ENSG00000197476	0.000159128	0.000378637	-0.896884136	0.896884136	M1	Male	trans
cg19234089_ENSG00000201500	0.000159128	0.000378637	-0.921234624	0.921234624	M1	Male	trans
cg19234089_RNA5SP513	0.000159128	0.000378637	-0.921234624	0.921234624	M1	Male	trans
cg19234089_RNA5SP505	0.000159128	0.000378637	-0.921234624	0.921234624	M1	Male	trans
cg19234089_ENSG00000212608	0.000159128	0.000378637	-0.656327631	0.656327631	M1	Male	trans
cg19234089_ENSG00000216368	0.000159128	0.000378637	-1.297988262	1.297988262	M1	Male	trans
cg19234089_ENSG00000229486	0.000159128	0.000378637	-1.297988262	1.297988262	M1	Male	trans
cg19234089_ENSG00000232515	0.000159128	0.000378637	-1.297988262	1.297988262	M1	Male	trans
cg19234089_ENSG00000232663	0.000159128	0.000378637	-1.297988262	1.297988262	M1	Male	trans
cg19234089_ENSG00000232895	0.000159128	0.000378637	-1.179648358	1.179648358	M1	Male	trans
cg19234089_ENSG00000235168	0.000159128	0.000378637	-0.792927316	0.792927316	M1	Male	trans
cg19234089_MIR1269A	0.000159128	0.000378637	-0.48782662	0.48782662	M1	Male	trans
cg19234089_RNU1-138P	0.000159128	0.000378637	-0.099289755	0.099289755	M1	Male	trans
cg19234089_LINC00410	0.000159128	0.000378637	-0.257320436	0.257320436	M1	Male	trans
cg00826520_OR8B9P	0.000159128	0.000378637	-0.218436974	0.218436974	M1	Male	trans
cg14354282_LYPLAL1-AS1	0.000159129	0.000378638	-1.202005978	1.202005978	M1	Male	trans
cg07096305_ZFAND1	0.000159131	0.000378641	0.493245066	0.493245066	M1	Male	trans
cg03851043_SNORD115-45	0.000159131	0.000378641	-1.338188211	1.338188211	M1	Male	trans
cg19431048_RNA5SP86	0.000159131	0.000378641	-0.453981347	0.453981347	M1	Male	trans
cg04657146_AKAIN1	0.000159133	0.000378645	0.447868045	0.447868045	M1	Male	trans
cg19653415_MIR155HG	0.000159133	0.000378645	-0.72771492	0.72771492	M1	Male	trans
cg20683039_RNASE3	0.000159134	0.000378645	0.780418605	0.780418605	M1	Male	trans
cg27146574_SCN2A	0.000159134	0.000378645	-0.346840059	0.346840059	M1	Male	trans
cg03549208_ENSG00000200753	0.000159135	0.000378645	-0.599456062	0.599456062	M1	Male	trans
cg18512313_SULT1C4	0.000159135	0.000378645	-0.58059911	0.58059911	M1	Male	trans
cg04470905_RPL17P36	0.000159137	0.000378649	0.355956669	0.355956669	M1	Male	trans
cg09325375_ENSG00000236741	0.000159137	0.00037865	-0.260607221	0.260607221	M1	Male	trans
cg24014805_RPL26P9	0.000159138	0.00037865	-0.730692037	0.730692037	M1	Male	trans
cg24968733_CDKN2AIPNLP3	0.000159139	0.00037865	-0.793164369	0.793164369	M1	Male	trans
cg05360307_SRRM3	0.000159139	0.00037865	-0.470013829	0.470013829	M1	Male	trans
cg01442214_LATS2-AS1	0.00015914	0.000378654	-0.395175987	0.395175987	M1	Male	trans
cg20874459_SNORD18A	0.000159142	0.000378658	0.491536647	0.491536647	M1	Male	trans
cg15347519_WFDC6	0.000159144	0.000378661	-0.747154245	0.747154245	M1	Male	trans
cg20160035_IFNWP9	0.000159145	0.000378661	-0.526593691	0.526593691	M1	Male	trans
cg02792740_COQ10B	0.000159146	0.000378665	0.529967729	0.529967729	M1	Male	trans
cg11143152_NEUROG1	0.000159147	0.000378666	-0.683370712	0.683370712	M1	Male	trans
cg17971017_FGF10	0.000159147	0.000378666	0.463807768	0.463807768	M1	Male	trans
cg07258408_ENSG00000229672	0.000159148	0.000378666	-0.842061692	0.842061692	M1	Male	trans
cg08229224_MAGT1	0.000159149	0.000378668	-0.476810917	0.476810917	M1	Male	trans
cg00046336_PRSS27	0.000159149	0.000378668	-0.365171648	0.365171648	M1	Male	trans
cg09064754_ENSG00000226400	0.00015915	0.000378669	0.387342834	0.387342834	M1	Male	trans
cg17099445_HMGB1P25	0.000159151	0.00037867	-0.806539768	0.806539768	M1	Male	trans
cg17099445_RNU6-1148P	0.000159151	0.00037867	-0.329028652	0.329028652	M1	Male	trans
cg14216539_GSTM5	0.000159151	0.00037867	-0.69017429	0.69017429	M1	Male	trans
cg06320570_GVQW3	0.000159152	0.000378671	-1.087405263	1.087405263	M1	Male	trans
cg09189551_SNORD115-47	0.000159152	0.000378671	-0.544334204	0.544334204	M1	Male	trans
cg14994777_QSER1	0.000159156	0.000378677	-0.729149785	0.729149785	M1	Male	trans
cg10925082_LINC02088	0.000159156	0.000378677	0.51345089	0.51345089	M1	Male	trans
cg11171466_PRSS44P	0.000159156	0.000378677	-0.476390535	0.476390535	M1	Male	trans
cg27133038_ENSG00000203620	0.000159158	0.000378681	-0.602981402	0.602981402	M1	Male	trans
cg04735960_RFX6	0.00015916	0.000378684	-0.84888565	0.84888565	M1	Male	trans
cg13370086_DBT	0.00015916	0.000378684	-0.770891999	0.770891999	M1	Male	trans
cg00595889_SLC29A3	0.00015916	0.000378684	0.449382684	0.449382684	M1	Male	trans
cg04554666_SNORD88B	0.000159162	0.000378687	-0.598111415	0.598111415	M1	Male	trans
cg18754417_SLC22A20P	0.000159163	0.000378688	-0.581077421	0.581077421	M1	Male	trans
cg13523561_OR2AI1P	0.000159163	0.000378688	-0.568114306	0.568114306	M1	Male	trans
cg19598692_STPG2	0.000159167	0.000378697	-0.778023453	0.778023453	M1	Male	trans
cg08008809_ZNF806	0.000159169	0.0003787	-0.73517059	0.73517059	M1	Male	trans
cg01707391_LINC01687	0.000159169	0.0003787	-0.963357856	0.963357856	M1	Male	trans
cg23070318_SNORD61	0.000159169	0.0003787	-0.351608961	0.351608961	M1	Male	trans
cg17107289_RTN2	0.000159171	0.000378702	-0.385240722	0.385240722	M1	Male	trans
cg15871206_EIF3MP1	0.000159171	0.000378702	-0.611119102	0.611119102	M1	Male	trans
cg04502822_FBXW4P1	0.000159174	0.000378708	-0.462024799	0.462024799	M1	Male	trans
cg03697766_FAM86C2P	0.000159174	0.000378709	-0.910815307	0.910815307	M1	Male	trans
cg26976835_RNF212	0.000159175	0.000378711	-0.53522975	0.53522975	M1	Male	trans
cg13817083_SPO11	0.000159177	0.000378714	-0.64572333	0.64572333	M1	Male	trans
cg06846895_USP17L25	0.000159178	0.000378716	-0.46128808	0.46128808	M1	Male	trans
cg19811864_ZC3H12A	0.000159181	0.000378722	0.235712332	0.235712332	M1	Male	trans
cg04846472_HOXA11	0.000159181	0.000378722	-0.805545134	0.805545134	M1	Male	trans
cg25481735_RN7SKP44	0.000159183	0.000378726	0.702226601	0.702226601	M1	Male	trans
cg02249938_ENSG00000230699	0.000159185	0.000378727	0.660759813	0.660759813	M1	Male	trans
cg11086960_RIPK2	0.000159185	0.000378727	-0.59867943	0.59867943	M1	Male	trans
cg23065100_LINC00210	0.000159186	0.000378728	0.781237333	0.781237333	M1	Male	trans
cg10771048_C2	0.000159186	0.000378729	0.648479908	0.648479908	M1	Male	trans
cg08186671_PTGFR	0.000159187	0.00037873	-0.649285123	0.649285123	M1	Male	trans
cg13320413_ENSG00000226130	0.000159188	0.000378731	-0.739076565	0.739076565	M1	Male	trans
cg14795409_ENSG00000234938	0.000159189	0.000378732	-0.749503176	0.749503176	M1	Male	trans
cg09483607_SEL1L	0.000159189	0.000378732	-0.560039878	0.560039878	M1	Male	trans
cg24432376_SNORD13D	0.000159192	0.000378738	-0.454986802	0.454986802	M1	Male	trans
cg09483607_KATNBL1P3	0.000159193	0.00037874	-0.605804253	0.605804253	M1	Male	trans
cg01572891_MIR33A	0.000159194	0.00037874	0.805927723	0.805927723	M1	Male	trans
cg02096001_ENSG00000228392	0.000159194	0.00037874	0.583970717	0.583970717	M1	Male	trans
cg27423087_ACOD1	0.000159195	0.000378742	-0.060845852	0.060845852	M1	Male	trans
cg06736160_ENSG00000235615	0.000159196	0.000378744	-0.736247632	0.736247632	M1	Male	trans
cg10100117_SPATA32	0.000159197	0.000378747	-0.594454449	0.594454449	M1	Male	trans
cg07601093_RSPH10B	0.000159199	0.00037875	0.812007703	0.812007703	M1	Male	trans
cg06803261_GPR52	0.000159199	0.00037875	-0.592654806	0.592654806	M1	Male	trans
cg13393479_ENSG00000223761	0.0001592	0.00037875	0.89263702	0.89263702	M1	Male	trans
cg18346106_ENSG00000223742	0.0001592	0.00037875	-0.967421495	0.967421495	M1	Male	trans
cg02760915_ENSG00000240095	0.000159201	0.00037875	-0.475694703	0.475694703	M1	Male	trans
cg27513510_ALDH1A3	0.000159201	0.00037875	-0.641603777	0.641603777	M1	Male	trans
cg12046362_GRAMD4P2	0.000159202	0.000378751	-0.585186898	0.585186898	M1	Male	trans
cg08047401_KRT8P15	0.000159202	0.000378751	-0.649786638	0.649786638	M1	Male	trans
cg11086960_FYTTD1	0.000159203	0.000378753	-0.612295056	0.612295056	M1	Male	trans
cg06832862_ENSG00000223966	0.000159204	0.000378754	-0.652313943	0.652313943	M1	Male	trans
cg19597960_RPS27AP5	0.000159206	0.000378758	-0.496863488	0.496863488	M1	Male	trans
cg05969218_BLOC1S2P1	0.000159206	0.000378758	-1.000789689	1.000789689	M1	Male	trans
cg08229224_SMAD2	0.000159206	0.000378758	-0.451626276	0.451626276	M1	Male	trans
cg09079173_SNORA31	0.000159207	0.000378758	0.454393656	0.454393656	M1	Male	trans
cg21337411_TREML4	0.000159207	0.000378758	-0.382215112	0.382215112	M1	Male	trans
cg22280068_ENSG00000241358	0.000159208	0.000378758	-0.629391599	0.629391599	M1	Male	trans
cg21787835_REXO1L1P	0.000159208	0.000378758	-1.082719425	1.082719425	M1	Male	trans
cg10659736_CASC6	0.00015921	0.00037876	-0.779461325	0.779461325	M1	Male	trans
cg03734225_PTER	0.00015921	0.00037876	-0.45523054	0.45523054	M1	Male	trans
cg11552287_DGUOK-AS1	0.00015921	0.00037876	-0.749467936	0.749467936	M1	Male	trans
cg16963484_ENSG00000241884	0.00015921	0.00037876	-0.366583531	0.366583531	M1	Male	trans
cg17324671_ENSG00000233538	0.00015921	0.00037876	-0.567141577	0.567141577	M1	Male	trans
cg26127219_ENSG00000226990	0.000159211	0.000378761	-0.396398033	0.396398033	M1	Male	trans
cg17323715_PIN4P1	0.000159211	0.000378761	-0.473740121	0.473740121	M1	Male	trans
cg16977073_IGLV7-43	0.000159212	0.000378762	-0.719224553	0.719224553	M1	Male	trans
cg12925689_MBD6	0.000159213	0.000378762	0.57355417	0.57355417	M1	Male	trans
cg08825286_ENSG00000234451	0.000159214	0.000378765	-1.00973492	1.00973492	M1	Male	trans
cg17309090_FGF10	0.000159214	0.000378765	-0.775754788	0.775754788	M1	Male	trans
cg12167002_ENSG00000212461	0.000159218	0.000378772	-0.497964474	0.497964474	M1	Male	trans
cg25395304_GCC1	0.000159218	0.000378772	-0.511685687	0.511685687	M1	Male	trans
cg00666820_BICDL1	0.000159218	0.000378772	-0.503497055	0.503497055	M1	Male	trans
cg22253653_MIR200B	0.000159219	0.000378773	-0.406528124	0.406528124	M1	Male	trans
cg06496454_FRY-AS1	0.000159219	0.000378773	-0.852233181	0.852233181	M1	Male	trans
cg26320152_SDHDP5	0.000159222	0.000378779	-2.053449504	2.053449504	M1	Male	trans
cg07405255_ABCE1	0.000159226	0.000378787	-0.809291801	0.809291801	M1	Male	trans
cg26436962_LINC01556	0.000159227	0.000378789	0.63224224	0.63224224	M1	Male	trans
cg04837653_ENDOU	0.000159229	0.000378793	-0.581816686	0.581816686	M1	Male	trans
cg05824180_TAMALIN	0.00015923	0.000378793	-0.8684346	0.8684346	M1	Male	trans
cg13996562_SNORD82	0.00015923	0.000378793	-0.887175693	0.887175693	M1	Male	trans
cg14284618_SNORD3J	0.000159231	0.000378794	0.489673048	0.489673048	M1	Male	trans
cg21288684_LINC01529	0.000159231	0.000378794	-0.514689252	0.514689252	M1	Male	trans
cg14227773_CIC	0.000159233	0.000378797	-0.587615729	0.587615729	M1	Male	trans
cg08136432_LINC00332	0.000159234	0.000378799	-0.80277332	0.80277332	M1	Male	trans
cg17337670_MIR563	0.000159234	0.0003788	-0.378101612	0.378101612	M1	Male	trans
cg09248054_MTND2P15	0.000159236	0.000378802	1.132647652	1.132647652	M1	Male	trans
cg14994777_STPG2	0.000159236	0.000378802	-0.616406407	0.616406407	M1	Male	trans
cg18400586_PFN3	0.000159238	0.000378805	-0.373748332	0.373748332	M1	Male	trans
cg09107912_TMEM256P2	0.000159239	0.000378805	-0.526738379	0.526738379	M1	Male	trans
cg07601093_CCDC170	0.00015924	0.000378805	0.759270874	0.759270874	M1	Male	trans
cg06103624_PCYT1B	0.000159245	0.000378805	-0.585292393	0.585292393	M1	Male	trans
cg19661478_RNU6-973P	0.000159246	0.000378805	0.410824633	0.410824633	M1	Male	trans
cg07793432_UBL3	0.000159246	0.000378805	-0.665288048	0.665288048	M1	Male	trans
cg17051704_GRIN2C	0.000159248	0.000378805	-0.477197687	0.477197687	M1	Male	trans
cg09073539_MRPS27	0.00015925	0.000378805	-0.57491108	0.57491108	M1	Male	trans
cg17007551_ENSG00000235139	0.00015925	0.000378805	-0.515010706	0.515010706	M1	Male	trans
cg24312321_USP9YP15	0.000159251	0.000378805	-0.87029655	0.87029655	M1	Male	trans
cg26304681_MIR218-2	0.000159251	0.000378805	1.121967426	1.121967426	M1	Male	trans
cg26304681_SORCS3	0.000159251	0.000378805	0.765850506	0.765850506	M1	Male	trans
cg26304681_LINC02778	0.000159251	0.000378805	0.800634456	0.800634456	M1	Male	trans
cg26304681_NDUFS5P2	0.000159251	0.000378805	0.633915414	0.633915414	M1	Male	trans
cg26304681_CTNNA2-AS1	0.000159251	0.000378805	0.478418986	0.478418986	M1	Male	trans
cg26304681_PHOX2B	0.000159251	0.000378805	0.304589684	0.304589684	M1	Male	trans
cg26304681_LINC02433	0.000159251	0.000378805	0.56232451	0.56232451	M1	Male	trans
cg26304681_FUNDC2P3	0.000159251	0.000378805	0.729225464	0.729225464	M1	Male	trans
cg26304681_ZNF734P	0.000159251	0.000378805	1.20439628	1.20439628	M1	Male	trans
cg26304681_ASB10	0.000159251	0.000378805	0.56232451	0.56232451	M1	Male	trans
cg26304681_LINC02247	0.000159251	0.000378805	0.729225464	0.729225464	M1	Male	trans
cg26304681_IGF2-AS	0.000159251	0.000378805	0.56232451	0.56232451	M1	Male	trans
cg26304681_SPEM1	0.000159251	0.000378805	1.099732496	1.099732496	M1	Male	trans
cg26304681_Y_RNA	0.000159251	0.000378805	1.029990634	1.029990634	M1	Male	trans
cg26304681_SMSP1	0.000159251	0.000378805	0.729225464	0.729225464	M1	Male	trans
cg26304681_CT45A5	0.000159251	0.000378805	0.291150707	0.291150707	M1	Male	trans
cg26304681_ENSG00000230432	0.000159251	0.000378805	0.56232451	0.56232451	M1	Male	trans
cg26304681_ENSG00000232897	0.000159251	0.000378805	0.216301548	0.216301548	M1	Male	trans
cg26304681_ACTBP12	0.000159251	0.000378805	1.253664676	1.253664676	M1	Male	trans
cg26304681_MTND5P18	0.000159251	0.000378805	1.253664676	1.253664676	M1	Male	trans
cg26304681_MTND5P29	0.000159251	0.000378805	0.889776387	0.889776387	M1	Male	trans
cg26304681_RNA5SP113	0.000159251	0.000378805	0.382925253	0.382925253	M1	Male	trans
cg26304681_RNU6-169P	0.000159251	0.000378805	1.124649019	1.124649019	M1	Male	trans
cg26304681_RN7SL868P	0.000159251	0.000378805	1.253664676	1.253664676	M1	Male	trans
cg26304681_MTND1P2	0.000159251	0.000378805	1.253664676	1.253664676	M1	Male	trans
cg26304681_H3P29	0.000159251	0.000378805	1.253664676	1.253664676	M1	Male	trans
cg26304681_BHLHA9	0.000159251	0.000378805	0.521556031	0.521556031	M1	Male	trans
cg26304681_NEK2P2	0.000159251	0.000378805	0.300685809	0.300685809	M1	Male	trans
cg26304681_ENSG00000227679	0.000159251	0.000378805	0.124835887	0.124835887	M1	Male	trans
cg26304681_SKP2P1	0.000159251	0.000378805	1.253664676	1.253664676	M1	Male	trans
cg26304681_ENSG00000230621	0.000159251	0.000378805	0.889776387	0.889776387	M1	Male	trans
cg26304681_LINC01114	0.000159251	0.000378805	0.252839339	0.252839339	M1	Male	trans
cg00137264_SKP1P3	0.000159251	0.000378805	-0.597703079	0.597703079	M1	Male	trans
cg23383887_TTN-AS1	0.000159252	0.000378805	-0.789037104	0.789037104	M1	Male	trans
cg05898161_CECR2	0.000159253	0.000378806	-0.177555708	0.177555708	M1	Male	trans
cg11056334_WDR76	0.000159253	0.000378806	-0.325630249	0.325630249	M1	Male	trans
cg02326058_TRAV25	0.000159253	0.000378806	0.727422529	0.727422529	M1	Male	trans
cg10733123_DUSP5	0.000159254	0.000378808	0.828801068	0.828801068	M1	Male	trans
cg03179052_ACBD3-AS1	0.000159255	0.000378809	-1.075770234	1.075770234	M1	Male	trans
cg17653352_ENSG00000223428	0.000159256	0.00037881	-0.621479959	0.621479959	M1	Male	trans
cg01110290_NEFHP1	0.000159258	0.000378814	-0.65507145	0.65507145	M1	Male	trans
cg17591474_RNU6ATAC25P	0.000159259	0.000378816	-0.545210274	0.545210274	M1	Male	trans
cg13968809_FLYWCH1P1	0.000159262	0.000378821	-1.148963739	1.148963739	M1	Male	trans
cg19862307_SLC12A2	0.000159262	0.000378821	-0.628827131	0.628827131	M1	Male	trans
cg27090727_LINC01648	0.000159265	0.000378828	-0.480096438	0.480096438	M1	Male	trans
cg07712598_LINC02346	0.000159266	0.000378829	-0.61620672	0.61620672	M1	Male	trans
cg08475245_OR7E55P	0.000159267	0.000378831	-0.70663344	0.70663344	M1	Male	trans
cg10991855_C15orf48	0.000159267	0.000378831	-0.402608401	0.402608401	M1	Male	trans
cg22646760_COL1A1	0.000159269	0.000378834	0.653702006	0.653702006	M1	Male	trans
cg18626958_MIR548E	0.000159272	0.000378839	-0.306887423	0.306887423	M1	Male	trans
cg13677289_MIR199A1	0.000159273	0.000378841	0.946545942	0.946545942	M1	Male	trans
cg11393185_TUBB8P9	0.000159274	0.000378842	0.683424387	0.683424387	M1	Male	trans
cg20757966_SLC6A12	0.000159274	0.000378842	-0.51975559	0.51975559	M1	Male	trans
cg24413597_NPM1P13	0.000159274	0.000378842	-0.464559073	0.464559073	M1	Male	trans
cg25348374_OR4E2	0.000159277	0.000378847	0.094861315	0.094861315	M1	Male	trans
cg11110282_FAM183BP	0.000159277	0.000378848	-0.566413788	0.566413788	M1	Male	trans
cg18701685_ENSG00000213514	0.000159278	0.000378848	0.925918359	0.925918359	M1	Male	trans
cg00857302_ALOX5AP	0.000159278	0.000378848	0.551568867	0.551568867	M1	Male	trans
cg10099574_LINC01525	0.000159278	0.000378848	-0.554700586	0.554700586	M1	Male	trans
cg24413597_UNC5A	0.000159281	0.000378855	-0.544220892	0.544220892	M1	Male	trans
cg17847861_DDX43	0.000159282	0.000378855	0.357274997	0.357274997	M1	Male	trans
cg13064049_TEX35	0.000159282	0.000378855	0.671388092	0.671388092	M1	Male	trans
cg18941079_IGKV1-17	0.000159284	0.000378857	-0.938712373	0.938712373	M1	Male	trans
cg09422908_ME3	0.000159289	0.000378868	-0.514743625	0.514743625	M1	Male	trans
cg08124553_CAPN5	0.000159289	0.000378869	0.592286268	0.592286268	M1	Male	trans
cg03886687_DUX4L9	0.000159294	0.000378878	0.219460006	0.219460006	M1	Male	trans
cg00028598_IL6RP1	0.000159294	0.000378879	-1.088686857	1.088686857	M1	Male	trans
cg17918190_RN7SKP26	0.000159296	0.000378882	-0.72771241	0.72771241	M1	Male	trans
cg02943303_ENSG00000218806	0.000159297	0.000378883	0.823974835	0.823974835	M1	Male	trans
cg16021953_RCN1P1	0.000159299	0.000378888	-0.543987313	0.543987313	M1	Male	trans
cg18047662_LCE1F	0.0001593	0.000378889	0.650935123	0.650935123	M1	Male	trans
cg03273265_C1orf162	0.000159301	0.000378892	-0.574866364	0.574866364	M1	Male	trans
cg20426932_OR2C3	0.000159302	0.000378894	1.420085683	1.420085683	M1	Male	trans
cg07419788_REXO1L1P	0.000159303	0.000378895	-0.565376949	0.565376949	M1	Male	trans
cg16061472_FCER2	0.000159305	0.000378898	-0.832369483	0.832369483	M1	Male	trans
cg27289463_ENSG00000238575	0.000159306	0.000378901	0.510796186	0.510796186	M1	Male	trans
cg07656719_OR7E8P	0.000159307	0.000378902	-0.56666573	0.56666573	M1	Male	trans
cg08445957_LSM3P3	0.000159308	0.000378903	-0.415920175	0.415920175	M1	Male	trans
cg16064295_DDI2	0.000159308	0.000378903	-0.69840768	0.69840768	M1	Male	trans
cg02792740_ZNF121	0.000159309	0.000378905	0.532040136	0.532040136	M1	Male	trans
cg25591868_ENSG00000203402	0.00015931	0.000378906	0.514992202	0.514992202	M1	Male	trans
cg24794857_RASGEF1C	0.000159311	0.000378907	0.609708024	0.609708024	M1	Male	trans
cg04940822_ENSG00000231892	0.000159312	0.000378909	0.627764988	0.627764988	M1	Male	trans
cg05099240_SEZ6L	0.000159314	0.000378913	-0.475905071	0.475905071	M1	Male	trans
cg11393185_NPFF	0.000159314	0.000378913	0.525657169	0.525657169	M1	Male	trans
cg13419774_ZNF572	0.000159315	0.000378913	-0.771875431	0.771875431	M1	Male	trans
cg08433110_LSM3P3	0.000159316	0.000378913	-0.279328334	0.279328334	M1	Male	trans
cg15463454_KRT6C	0.000159316	0.000378913	-1.891263169	1.891263169	M1	Male	trans
cg14710552_RAB4B-EGLN2	0.000159317	0.000378916	0.32297917	0.32297917	M1	Male	trans
cg12147783_GTF2H2B	0.000159318	0.000378917	0.540772338	0.540772338	M1	Male	trans
cg26397178_SRRM3	0.000159319	0.000378917	-0.391792111	0.391792111	M1	Male	trans
cg10039163_KRR1P1	0.000159321	0.000378917	-0.528017695	0.528017695	M1	Male	trans
cg23667707_SPACA4	0.000159321	0.000378917	-0.370977577	0.370977577	M1	Male	trans
cg16977474_RNF208	0.000159322	0.000378917	0.619438913	0.619438913	M1	Male	trans
cg27346424_NFAM1	0.000159322	0.000378917	0.436913561	0.436913561	M1	Male	trans
cg09274963_ENSG00000228027	0.000159324	0.000378917	0.626517395	0.626517395	M1	Male	trans
cg09799441_RN7SKP208	0.000159324	0.000378917	-0.357196477	0.357196477	M1	Male	trans
cg26860604_ENSG00000215905	0.000159326	0.000378917	-0.509244178	0.509244178	M1	Male	trans
cg26860604_RN7SL420P	0.000159326	0.000378917	-1.042488973	1.042488973	M1	Male	trans
cg26860604_RNU7-176P	0.000159326	0.000378917	-0.246226304	0.246226304	M1	Male	trans
cg26860604_LINC02010	0.000159326	0.000378917	-1.042488973	1.042488973	M1	Male	trans
cg26860604_BTF3L4P4	0.000159326	0.000378917	-0.345652077	0.345652077	M1	Male	trans
cg26860604_RN7SKP62	0.000159326	0.000378917	-1.042488973	1.042488973	M1	Male	trans
cg26860604_RNU4ATAC2P	0.000159326	0.000378917	-0.311538035	0.311538035	M1	Male	trans
cg26860604_HNRNPA1P1	0.000159326	0.000378917	-1.042488973	1.042488973	M1	Male	trans
cg26860604_DNAJA1P4	0.000159326	0.000378917	-1.042488973	1.042488973	M1	Male	trans
cg26860604_NHP2P2	0.000159326	0.000378917	-1.042488973	1.042488973	M1	Male	trans
cg26860604_RPS21P8	0.000159326	0.000378917	-1.042488973	1.042488973	M1	Male	trans
cg26860604_GRPEL2P1	0.000159326	0.000378917	-1.042488973	1.042488973	M1	Male	trans
cg26860604_SNORD115-28	0.000159326	0.000378917	-1.042488973	1.042488973	M1	Male	trans
cg26860604_ENSG00000216616	0.000159326	0.000378917	-0.463222541	0.463222541	M1	Male	trans
cg26860604_ENSG00000230627	0.000159326	0.000378917	-0.368618178	0.368618178	M1	Male	trans
cg26860604_ENSG00000231484	0.000159326	0.000378917	-0.105393522	0.105393522	M1	Male	trans
cg26860604_ENSG00000235154	0.000159326	0.000378917	-1.042488973	1.042488973	M1	Male	trans
cg26860604_MED13P1	0.000159326	0.000378917	-1.042488973	1.042488973	M1	Male	trans
cg17847052_ZNF816-ZNF321P	0.000159329	0.000378922	-0.657503324	0.657503324	M1	Male	trans
cg17813879_ENSG00000235077	0.000159329	0.000378922	-0.523602982	0.523602982	M1	Male	trans
cg26305729_POLA2	0.00015933	0.000378922	-0.598996573	0.598996573	M1	Male	trans
cg04665311_NFIB	0.000159332	0.000378928	-0.494177836	0.494177836	M1	Male	trans
cg21075845_ENSG00000231951	0.000159333	0.000378928	-0.870399377	0.870399377	M1	Male	trans
cg14114155_RNU6-1248P	0.000159335	0.000378933	0.566857539	0.566857539	M1	Male	trans
cg02124887_RNASE7	0.000159335	0.000378933	0.294261416	0.294261416	M1	Male	trans
cg00516582_C6orf223	0.000159338	0.000378937	-0.439135211	0.439135211	M1	Male	trans
cg10039163_RPL9P32	0.000159338	0.000378937	-0.499877689	0.499877689	M1	Male	trans
cg22168087_ANGEL1	0.000159338	0.000378937	0.488936135	0.488936135	M1	Male	trans
cg14203970_IGLJ2	0.000159339	0.000378938	-1.190812369	1.190812369	M1	Male	trans
cg22504122_ENSG00000229275	0.00015934	0.00037894	0.343870801	0.343870801	M1	Male	trans
cg05039666_ENSG00000233534	0.000159342	0.000378945	0.705680117	0.705680117	M1	Male	trans
cg08973217_GPR3	0.000159343	0.000378945	-0.710476943	0.710476943	M1	Male	trans
cg07397185_ENSG00000236022	0.000159346	0.000378952	-0.595548824	0.595548824	M1	Male	trans
cg26994094_CDKL1	0.000159347	0.000378954	-0.616360637	0.616360637	M1	Male	trans
cg07096305_B3GALNT2	0.000159348	0.000378957	0.512344223	0.512344223	M1	Male	trans
cg22280068_EIF4A1	0.00015935	0.000378959	-0.548003242	0.548003242	M1	Male	trans
cg10295807_CCDC162P	0.00015935	0.000378959	-0.473266726	0.473266726	M1	Male	trans
cg16064295_CRK	0.000159353	0.000378964	-0.628152577	0.628152577	M1	Male	trans
cg22036966_RN7SL354P	0.000159353	0.000378964	0.350121783	0.350121783	M1	Male	trans
cg27040468_ENSG00000238295	0.000159353	0.000378964	0.703595058	0.703595058	M1	Male	trans
cg22229231_SLC20A2	0.000159354	0.000378965	-0.486653374	0.486653374	M1	Male	trans
cg10499042_RN7SL293P	0.000159357	0.000378972	-0.767244601	0.767244601	M1	Male	trans
cg14062304_COX11P1	0.000159357	0.000378972	-0.539241642	0.539241642	M1	Male	trans
cg27245817_RB1CC1	0.00015936	0.000378976	-0.677790169	0.677790169	M1	Male	trans
cg13419774_RCBTB1	0.00015936	0.000378977	-0.935192118	0.935192118	M1	Male	trans
cg15129653_R3HDML	0.00015936	0.000378977	-1.481532286	1.481532286	M1	Male	trans
cg10301769_RNF207-AS1	0.000159361	0.000378977	-0.465475864	0.465475864	M1	Male	trans
cg14924064_ENSG00000230305	0.000159361	0.000378977	0.427235166	0.427235166	M1	Male	trans
cg01788776_LINC02476	0.000159362	0.000378977	-0.873322799	0.873322799	M1	Male	trans
cg14785984_CMPK2	0.000159362	0.000378977	-0.358399915	0.358399915	M1	Male	trans
cg20652607_LINC01743	0.000159362	0.000378977	-0.930321144	0.930321144	M1	Male	trans
cg02262162_ENSG00000214669	0.000159363	0.000378977	-1.041602871	1.041602871	M1	Male	trans
cg16486690_ID3	0.000159363	0.000378978	0.831632595	0.831632595	M1	Male	trans
cg20748012_UCA1	0.000159364	0.000378978	-0.463106583	0.463106583	M1	Male	trans
cg23974730_SZT2-AS1	0.000159364	0.000378978	0.680255899	0.680255899	M1	Male	trans
cg07096305_CCNT1	0.000159366	0.000378982	0.491191113	0.491191113	M1	Male	trans
cg01573457_RNU6-935P	0.000159368	0.000378985	0.662532788	0.662532788	M1	Male	trans
cg18650515_ENSG00000229352	0.000159369	0.000378986	-0.592237208	0.592237208	M1	Male	trans
cg26742320_TBXA2R	0.000159373	0.000378996	-0.433306542	0.433306542	M1	Male	trans
cg23350106_ENSG00000233183	0.000159374	0.000378996	-1.047769502	1.047769502	M1	Male	trans
cg07470104_SLC23A1	0.000159376	0.000379	-0.795263859	0.795263859	M1	Male	trans
cg17536595_MIR128-1	0.000159376	0.000379	-0.50986354	0.50986354	M1	Male	trans
cg18749990_SLC7A5	0.000159377	0.000379	-0.715413244	0.715413244	M1	Male	trans
cg17417926_LINC00458	0.000159379	0.000379	-0.451442009	0.451442009	M1	Male	trans
cg15309790_OR5A2	0.00015938	0.000379	-0.019053948	0.019053948	M1	Male	trans
cg05828971_IGHM	0.000159381	0.000379	-0.863984586	0.863984586	M1	Male	trans
cg00161114_IFNA13	0.000159382	0.000379	0.513269355	0.513269355	M1	Male	trans
cg10183235_CHCHD2P8	0.000159383	0.000379	-1.057688479	1.057688479	M1	Male	trans
cg20426932_RPS24P13	0.000159383	0.000379	1.262356705	1.262356705	M1	Male	trans
cg11166303_OSBPL7	0.000159383	0.000379	-0.691123806	0.691123806	M1	Male	trans
cg14369518_UNC13C	0.000159384	0.000379	-0.551655947	0.551655947	M1	Male	trans
cg09080788_RNA5SP118	0.000159384	0.000379	-0.480227566	0.480227566	M1	Male	trans
cg03324099_NDUFV3	0.000159385	0.000379	0.653011801	0.653011801	M1	Male	trans
cg05862039_PDIA3P2	0.000159386	0.000379	0.605708945	0.605708945	M1	Male	trans
cg13299279_ENSG00000205890	0.000159387	0.000379	-1.237510546	1.237510546	M1	Male	trans
cg05407396_ZNF133-AS1	0.000159388	0.000379	0.53785391	0.53785391	M1	Male	trans
cg10411959_CHRDL2	0.000159388	0.000379	-0.741717532	0.741717532	M1	Male	trans
cg14075772_VSIG4	0.000159389	0.000379	0.785494465	0.785494465	M1	Male	trans
cg22166914_LINC01214	0.000159392	0.000379	-0.479190768	0.479190768	M1	Male	trans
cg17466567_MIR194-2HG	0.000159394	0.000379	0.47540689	0.47540689	M1	Male	trans
cg11056334_KLHL13	0.000159394	0.000379	-0.340835978	0.340835978	M1	Male	trans
cg09272186_LRRC17	0.000159394	0.000379	1.169517146	1.169517146	M1	Male	trans
cg03549208_RPL17-C18orf32	0.000159395	0.000379	-0.502396309	0.502396309	M1	Male	trans
cg25517103_ZNF593OS	0.000159395	0.000379	-0.453672313	0.453672313	M1	Male	trans
cg14409406_MAP4K3-DT	0.000159395	0.000379	-0.515872946	0.515872946	M1	Male	trans
cg01727591_MTND2P12	0.000159396	0.000379	-0.459816899	0.459816899	M1	Male	trans
cg24347251_CHRNA1	0.000159396	0.000379	-0.863301925	0.863301925	M1	Male	trans
cg20729171_RAET1K	0.000159397	0.000379	0.703719267	0.703719267	M1	Male	trans
cg20025711_ITPK1P1	0.000159398	0.000379	0.662246912	0.662246912	M1	Male	trans
cg22791879_AKAP8L	0.000159398	0.000379	-0.575088654	0.575088654	M1	Male	trans
cg20313838_LINC02041	0.000159398	0.000379	-1.974592913	1.974592913	M1	Male	trans
cg18248236_RNU6-763P	0.000159399	0.000379	-0.213389699	0.213389699	M1	Male	trans
cg06612671_MROH2B	0.000159399	0.000379	-0.462092567	0.462092567	M1	Male	trans
cg06612671_RNU6-300P	0.000159399	0.000379	-0.594467315	0.594467315	M1	Male	trans
cg06612671_RNU2-54P	0.000159399	0.000379	-0.723562574	0.723562574	M1	Male	trans
cg06612671_IGHV3-16	0.000159399	0.000379	-0.386456145	0.386456145	M1	Male	trans
cg06612671_LINC01733	0.000159399	0.000379	-0.355978025	0.355978025	M1	Male	trans
cg06612671_TSPY7P	0.000159399	0.000379	-0.723562574	0.723562574	M1	Male	trans
cg06612671_TSPY8	0.000159399	0.000379	-0.723562574	0.723562574	M1	Male	trans
cg06612671_TSPY10	0.000159399	0.000379	-0.269413432	0.269413432	M1	Male	trans
cg06612671_SETP4	0.000159399	0.000379	-0.295514012	0.295514012	M1	Male	trans
cg06612671_LINC01777	0.000159399	0.000379	-0.420878297	0.420878297	M1	Male	trans
cg06612671_LINC01810	0.000159399	0.000379	-0.723562574	0.723562574	M1	Male	trans
cg06612671_MTND1P29	0.000159399	0.000379	-0.723562574	0.723562574	M1	Male	trans
cg06612671_MTND6P10	0.000159399	0.000379	-0.723562574	0.723562574	M1	Male	trans
cg06612671_MTATP6P4	0.000159399	0.000379	-0.723562574	0.723562574	M1	Male	trans
cg06612671_FAM237A	0.000159399	0.000379	-0.513541544	0.513541544	M1	Male	trans
cg06612671_GAPDHP50	0.000159399	0.000379	-0.723562574	0.723562574	M1	Male	trans
cg06612671_PCDHA1	0.000159399	0.000379	-0.649100158	0.649100158	M1	Male	trans
cg06612671_OR2G1P	0.000159399	0.000379	-0.420878297	0.420878297	M1	Male	trans
cg06612671_MTATP6P31	0.000159399	0.000379	-0.723562574	0.723562574	M1	Male	trans
cg06612671_RNA5SP308	0.000159399	0.000379	-0.485582899	0.485582899	M1	Male	trans
cg06612671_RNU6-740P	0.000159399	0.000379	-0.723562574	0.723562574	M1	Male	trans
cg06612671_LINC02661	0.000159399	0.000379	-0.723562574	0.723562574	M1	Male	trans
cg06612671_OR6C5P	0.000159399	0.000379	-0.723562574	0.723562574	M1	Male	trans
cg06612671_TIMM9P3	0.000159399	0.000379	-0.723562574	0.723562574	M1	Male	trans
cg06612671_GOLGA6L2	0.000159399	0.000379	-0.485582899	0.485582899	M1	Male	trans
cg06612671_KRTAP10-10	0.000159399	0.000379	-0.723562574	0.723562574	M1	Male	trans
cg06612671_ENSG00000217067	0.000159399	0.000379	-0.723562574	0.723562574	M1	Male	trans
cg06612671_ENSG00000219622	0.000159399	0.000379	-0.723562574	0.723562574	M1	Male	trans
cg06612671_ENSG00000223615	0.000159399	0.000379	-0.324550079	0.324550079	M1	Male	trans
cg06612671_ENSG00000225107	0.000159399	0.000379	-0.420878297	0.420878297	M1	Male	trans
cg06612671_ENSG00000227090	0.000159399	0.000379	-0.513541544	0.513541544	M1	Male	trans
cg06612671_ENSG00000228355	0.000159399	0.000379	-0.723562574	0.723562574	M1	Male	trans
cg06612671_TSPY3	0.000159399	0.000379	-0.723562574	0.723562574	M1	Male	trans
cg06612671_ENSG00000229968	0.000159399	0.000379	-0.242791449	0.242791449	M1	Male	trans
cg06612671_ENSG00000231266	0.000159399	0.000379	-0.513541544	0.513541544	M1	Male	trans
cg06612671_TSPY4	0.000159399	0.000379	-0.723562574	0.723562574	M1	Male	trans
cg06612671_ENSG00000237085	0.000159399	0.000379	-0.723562574	0.723562574	M1	Male	trans
cg06612671_ENSG00000238804	0.000159399	0.000379	-0.723562574	0.723562574	M1	Male	trans
cg25810980_ENSG00000223859	0.0001594	0.000379001	-1.027099846	1.027099846	M1	Male	trans
cg03964373_LINC01548	0.0001594	0.000379001	-0.02722438	0.02722438	M1	Male	trans
cg05103573_PRR20G	0.0001594	0.000379002	-0.982803109	0.982803109	M1	Male	trans
cg06747314_ENSG00000225947	0.000159401	0.000379002	-0.437887599	0.437887599	M1	Male	trans
cg07474672_UBE4A	0.000159401	0.000379002	-0.642972977	0.642972977	M1	Male	trans
cg22052629_TRAF3IP2-AS1	0.000159401	0.000379002	-0.575152579	0.575152579	M1	Male	trans
cg04513703_ANKRD33	0.000159402	0.000379002	-0.586654918	0.586654918	M1	Male	trans
cg13318793_SNAP23P1	0.000159403	0.000379004	0.828074887	0.828074887	M1	Male	trans
cg06136472_IGKV6D-21	0.000159405	0.000379007	-0.577563766	0.577563766	M1	Male	trans
cg21200382_ENSG00000237461	0.000159405	0.000379007	0.405702424	0.405702424	M1	Male	trans
cg01775558_GLCCI1-DT	0.000159407	0.000379011	-0.814627565	0.814627565	M1	Male	trans
cg25273340_RPL21P41	0.000159408	0.000379012	-0.95323691	0.95323691	M1	Male	trans
cg13370086_AP3B2	0.000159408	0.000379012	-0.835354432	0.835354432	M1	Male	trans
cg07326620_REN	0.000159409	0.000379012	-0.425363207	0.425363207	M1	Male	trans
cg16064295_LARP1B	0.000159409	0.000379012	-0.672884431	0.672884431	M1	Male	trans
cg20107506_IFNA13	0.00015941	0.000379014	-0.434762619	0.434762619	M1	Male	trans
cg18707575_SYCN	0.000159411	0.000379015	-0.462809314	0.462809314	M1	Male	trans
cg00591160_NLRP7P1	0.000159411	0.000379015	4.162874805	4.162874805	M1	Male	trans
cg06747314_SLX4	0.000159411	0.000379015	-0.550931208	0.550931208	M1	Male	trans
cg22052629_HEATR3	0.000159411	0.000379015	-0.586250152	0.586250152	M1	Male	trans
cg10786829_NKAIN1	0.000159412	0.000379015	-0.76522102	0.76522102	M1	Male	trans
cg12975667_GIMAP3P	0.000159412	0.000379015	0.523174169	0.523174169	M1	Male	trans
cg02340312_ENSG00000228933	0.000159412	0.000379015	-0.878195482	0.878195482	M1	Male	trans
cg25699417_RN7SKP133	0.000159413	0.000379015	-1.079320158	1.079320158	M1	Male	trans
cg10387173_ENSG00000229858	0.000159413	0.000379015	-1.394682525	1.394682525	M1	Male	trans
cg00794956_SIAH3	0.000159415	0.000379018	-0.445979315	0.445979315	M1	Male	trans
cg23145472_ENSG00000235038	0.000159415	0.000379018	0.718893975	0.718893975	M1	Male	trans
cg12941588_OR2H5P	0.000159416	0.000379019	-0.88778633	0.88778633	M1	Male	trans
cg00579673_RN7SKP3	0.000159417	0.00037902	-0.85911075	0.85911075	M1	Male	trans
cg22052629_CGGBP1	0.000159418	0.00037902	-0.565124424	0.565124424	M1	Male	trans
cg21479603_ENSG00000233565	0.000159418	0.00037902	-0.709705876	0.709705876	M1	Male	trans
cg11086960_ZFYVE9P1	0.000159418	0.00037902	-0.616514405	0.616514405	M1	Male	trans
cg13854498_LINC00308	0.00015942	0.000379025	-0.645877699	0.645877699	M1	Male	trans
cg18343899_IGLV2-14	0.000159422	0.000379028	-0.865040263	0.865040263	M1	Male	trans
cg18361467_MTND4P31	0.000159426	0.000379037	-0.653519973	0.653519973	M1	Male	trans
cg09483607_VEZT	0.000159428	0.00037904	-0.639683258	0.639683258	M1	Male	trans
cg17265722_TBC1D3P4	0.000159429	0.000379043	-1.002217211	1.002217211	M1	Male	trans
cg08361173_PAICSP3	0.000159429	0.000379043	1.001747573	1.001747573	M1	Male	trans
cg02697258_THRB-AS1	0.00015943	0.000379043	-0.392185898	0.392185898	M1	Male	trans
cg10552603_RN7SKP47	0.00015943	0.000379043	-0.476664099	0.476664099	M1	Male	trans
cg12226948_DMBT1	0.000159434	0.000379051	-1.080685952	1.080685952	M1	Male	trans
cg21711368_FUNDC2	0.000159434	0.000379052	0.784081434	0.784081434	M1	Male	trans
cg00804694_ADM5	0.000159438	0.000379058	0.591601427	0.591601427	M1	Male	trans
cg05140703_ACSM2A	0.000159438	0.000379058	-0.646838898	0.646838898	M1	Male	trans
cg07850274_PSME3IP1	0.000159438	0.000379058	-0.631473668	0.631473668	M1	Male	trans
cg20983125_ENSG00000234751	0.00015944	0.000379061	-0.514376313	0.514376313	M1	Male	trans
cg20821566_TAOK2	0.00015944	0.000379061	0.497249302	0.497249302	M1	Male	trans
cg09947311_RNU1-52P	0.00015944	0.000379061	0.731782347	0.731782347	M1	Male	trans
cg25861660_CRISP3	0.000159442	0.000379064	-0.523490159	0.523490159	M1	Male	trans
cg23397523_FXYD4	0.000159443	0.000379065	-0.540033665	0.540033665	M1	Male	trans
cg11988679_ENSG00000235858	0.000159443	0.000379065	0.498635541	0.498635541	M1	Male	trans
cg06761167_CTU2	0.000159444	0.000379066	0.469167248	0.469167248	M1	Male	trans
cg09236126_MUC21	0.000159444	0.000379066	-0.822757104	0.822757104	M1	Male	trans
cg25655084_PDE8B	0.000159445	0.000379067	-0.643320783	0.643320783	M1	Male	trans
cg07201861_SLC1A7	0.000159447	0.000379071	-0.424943463	0.424943463	M1	Male	trans
cg04848349_RNU6-1091P	0.000159447	0.000379071	-0.756190507	0.756190507	M1	Male	trans
cg06757994_MRPL20P1	0.000159447	0.000379071	-0.539741137	0.539741137	M1	Male	trans
cg09076900_RNA5SP469	0.000159448	0.000379072	-0.579407777	0.579407777	M1	Male	trans
cg22052629_SLC25A13	0.000159449	0.000379073	-0.550757461	0.550757461	M1	Male	trans
cg23027179_ENSG00000229983	0.00015945	0.000379075	-0.5478389	0.5478389	M1	Male	trans
cg09922745_VN1R37P	0.000159454	0.000379082	-0.420921648	0.420921648	M1	Male	trans
cg23383887_FAM183BP	0.000159454	0.000379082	-0.719301139	0.719301139	M1	Male	trans
cg10149720_CASP14	0.000159457	0.000379089	-0.460813488	0.460813488	M1	Male	trans
cg18878242_OTOG	0.000159457	0.000379089	0.603823221	0.603823221	M1	Male	trans
cg22052629_ATP1B1	0.000159458	0.000379089	-0.497877404	0.497877404	M1	Male	trans
cg20821566_CAND1	0.000159458	0.00037909	-0.574318325	0.574318325	M1	Male	trans
cg23492225_FUT5	0.000159459	0.000379091	-0.601062872	0.601062872	M1	Male	trans
cg20007465_IL1A	0.000159459	0.000379091	0.737444289	0.737444289	M1	Male	trans
cg03022934_ZNF729	0.000159462	0.000379096	-0.670667173	0.670667173	M1	Male	trans
cg07793432_SPAG16	0.000159465	0.000379103	-0.623173051	0.623173051	M1	Male	trans
cg08662043_TUFT1	0.000159468	0.000379108	-0.451941605	0.451941605	M1	Male	trans
cg14042988_BPIFB4	0.000159468	0.000379108	0.38115391	0.38115391	M1	Male	trans
cg14282280_TUBB4A	0.000159471	0.000379114	-0.558960804	0.558960804	M1	Male	trans
cg06666967_OR10V1	0.000159472	0.000379115	-0.687914553	0.687914553	M1	Male	trans
cg04000274_MTARC1	0.000159475	0.000379121	-0.917114654	0.917114654	M1	Male	trans
cg04876693_LINC00434	0.000159476	0.000379123	-0.737751864	0.737751864	M1	Male	trans
cg10099957_KLHL17	0.000159476	0.000379123	0.555692685	0.555692685	M1	Male	trans
cg17551891_ENSG00000214915	0.000159477	0.000379124	-0.800861787	0.800861787	M1	Male	trans
cg07596643_MIR599	0.000159477	0.000379124	0.343325552	0.343325552	M1	Male	trans
cg26759296_ATP6V1C2	0.000159479	0.000379126	-0.467190767	0.467190767	M1	Male	trans
cg25122934_RPS15AP28	0.000159479	0.000379126	-0.479064106	0.479064106	M1	Male	trans
cg17300451_IGHV2-70D	0.00015948	0.000379129	-0.814155361	0.814155361	M1	Male	trans
cg22551578_ENSG00000235858	0.000159481	0.00037913	0.647045121	0.647045121	M1	Male	trans
cg14552179_JUN	0.000159482	0.00037913	0.554388371	0.554388371	M1	Male	trans
cg17356557_HK2P1	0.000159483	0.000379133	-2.340150234	2.340150234	M1	Male	trans
cg02696351_DCAF12L1	0.000159483	0.000379133	-0.263152727	0.263152727	M1	Male	trans
cg20316901_PRSS8	0.000159485	0.000379135	-0.544369669	0.544369669	M1	Male	trans
cg18343899_TTC34	0.000159485	0.000379136	-0.820634944	0.820634944	M1	Male	trans
cg03851043_ENSG00000216359	0.000159485	0.000379136	-1.121259469	1.121259469	M1	Male	trans
cg12349317_ENSG00000243501	0.000159486	0.000379136	0.569298467	0.569298467	M1	Male	trans
cg18875551_ACTN2	0.00015949	0.000379143	-0.726883881	0.726883881	M1	Male	trans
cg05898591_MARK2P15	0.00015949	0.000379143	0.833037688	0.833037688	M1	Male	trans
cg18754417_GPT	0.000159492	0.000379146	-0.588639727	0.588639727	M1	Male	trans
cg08818130_RASSF8	0.000159493	0.000379149	-0.921239563	0.921239563	M1	Male	trans
cg08590401_HIGD2AP2	0.000159497	0.000379157	-0.478903884	0.478903884	M1	Male	trans
cg04036441_LMX1A-AS1	0.000159498	0.000379159	-1.10252346	1.10252346	M1	Male	trans
cg16888658_ENSG00000223589	0.000159498	0.000379159	0.59815986	0.59815986	M1	Male	trans
cg16113271_RNA5S10	0.0001595	0.000379164	-0.368755602	0.368755602	M1	Male	trans
cg11171466_HOOK1	0.000159501	0.000379165	-0.657469098	0.657469098	M1	Male	trans
cg10603748_GLYAT	0.000159502	0.000379165	0.598983342	0.598983342	M1	Male	trans
cg06320570_IGHM	0.000159503	0.000379165	-1.200043401	1.200043401	M1	Male	trans
cg03881934_GHSR	0.000159503	0.000379165	-0.669654451	0.669654451	M1	Male	trans
cg00654159_ENSG00000228675	0.000159503	0.000379165	-0.278524878	0.278524878	M1	Male	trans
cg27245817_ZNF813	0.000159504	0.000379167	-0.695482979	0.695482979	M1	Male	trans
cg20175702_CDH6	0.000159505	0.000379167	0.580558346	0.580558346	M1	Male	trans
cg08768920_PSD2	0.000159505	0.000379168	-0.798824942	0.798824942	M1	Male	trans
cg20821566_ARHGEF16	0.000159506	0.000379168	0.51054665	0.51054665	M1	Male	trans
cg13362012_HOXA13	0.000159507	0.000379171	-0.56734949	0.56734949	M1	Male	trans
cg14409406_UTP25	0.000159508	0.000379171	-0.630366613	0.630366613	M1	Male	trans
cg16126760_SPA17P1	0.000159508	0.000379172	-0.579747993	0.579747993	M1	Male	trans
cg27651003_RNU6-373P	0.000159508	0.000379172	0.512892813	0.512892813	M1	Male	trans
cg26529963_ENSG00000227549	0.000159509	0.000379172	-0.793187379	0.793187379	M1	Male	trans
cg16064295_CDC23	0.00015951	0.000379173	-0.688939295	0.688939295	M1	Male	trans
cg08581018_STYXL2	0.000159511	0.000379175	0.548951329	0.548951329	M1	Male	trans
cg01663008_ENSG00000235861	0.000159512	0.000379178	-0.978303865	0.978303865	M1	Male	trans
cg00393585_LSM3P3	0.000159514	0.000379181	0.323826787	0.323826787	M1	Male	trans
cg21226442_ENSG00000205236	0.000159515	0.000379183	-0.425648405	0.425648405	M1	Male	trans
cg08229224_DTD2	0.000159516	0.000379185	-0.474159795	0.474159795	M1	Male	trans
cg09833720_CDK2AP1	0.000159517	0.000379185	-0.336150202	0.336150202	M1	Male	trans
cg27407390_KRT19P4	0.000159518	0.000379185	-0.747237438	0.747237438	M1	Male	trans
cg05798111_ACTL9	0.000159521	0.000379185	-0.391734875	0.391734875	M1	Male	trans
cg25040746_SPRR1A	0.000159524	0.000379185	0.815647326	0.815647326	M1	Male	trans
cg11171466_PRDM5	0.000159524	0.000379185	-0.711548092	0.711548092	M1	Male	trans
cg01972167_FGF13-AS1	0.000159525	0.000379185	-0.83367999	0.83367999	M1	Male	trans
cg06379731_TFCP2L1	0.000159525	0.000379185	0.835569791	0.835569791	M1	Male	trans
cg05465169_KRTAP2-3	0.000159526	0.000379185	0.989721189	0.989721189	M1	Male	trans
cg03859614_ENSG00000224366	0.000159526	0.000379185	-0.45865841	0.45865841	M1	Male	trans
cg03381734_RN7SL420P	0.000159526	0.000379185	-1.01525011	1.01525011	M1	Male	trans
cg03381734_LINC02010	0.000159526	0.000379185	-1.01525011	1.01525011	M1	Male	trans
cg03381734_BTF3L4P4	0.000159526	0.000379185	-0.336620644	0.336620644	M1	Male	trans
cg03381734_RN7SKP62	0.000159526	0.000379185	-1.01525011	1.01525011	M1	Male	trans
cg03381734_RNU4ATAC2P	0.000159526	0.000379185	-0.303397957	0.303397957	M1	Male	trans
cg03381734_HNRNPA1P1	0.000159526	0.000379185	-1.01525011	1.01525011	M1	Male	trans
cg03381734_DNAJA1P4	0.000159526	0.000379185	-1.01525011	1.01525011	M1	Male	trans
cg03381734_NHP2P2	0.000159526	0.000379185	-1.01525011	1.01525011	M1	Male	trans
cg03381734_RPS21P8	0.000159526	0.000379185	-1.01525011	1.01525011	M1	Male	trans
cg03381734_GRPEL2P1	0.000159526	0.000379185	-1.01525011	1.01525011	M1	Male	trans
cg03381734_SNORD115-28	0.000159526	0.000379185	-1.01525011	1.01525011	M1	Male	trans
cg03381734_ENSG00000215905	0.000159526	0.000379185	-0.495938299	0.495938299	M1	Male	trans
cg03381734_ENSG00000231484	0.000159526	0.000379185	-0.102639729	0.102639729	M1	Male	trans
cg03381734_ENSG00000235154	0.000159526	0.000379185	-1.01525011	1.01525011	M1	Male	trans
cg03381734_MED13P1	0.000159526	0.000379185	-1.01525011	1.01525011	M1	Male	trans
cg03381734_RNU7-176P	0.000159526	0.000379185	-0.239792735	0.239792735	M1	Male	trans
cg03381734_Y_RNA	0.000159526	0.000379185	-0.910769892	0.910769892	M1	Male	trans
cg03381734_ENSG00000216616	0.000159526	0.000379185	-0.451119147	0.451119147	M1	Male	trans
cg03381734_ENSG00000230627	0.000159526	0.000379185	-0.358986671	0.358986671	M1	Male	trans
cg11674404_F11R	0.000159527	0.000379187	-0.426405723	0.426405723	M1	Male	trans
cg22751099_ADGRD1	0.000159527	0.000379187	-0.468291731	0.468291731	M1	Male	trans
cg18396527_NPSR1-AS1	0.00015953	0.000379193	-0.359998189	0.359998189	M1	Male	trans
cg06902555_LIPH	0.00015953	0.000379193	-0.694726257	0.694726257	M1	Male	trans
cg12163800_PCYOX1	0.000159532	0.000379195	-2.821815982	2.821815982	M1	Male	trans
cg15541863_PDE9A	0.000159533	0.000379199	0.757673421	0.757673421	M1	Male	trans
cg22280068_ZNF785	0.000159534	0.0003792	-0.585304371	0.585304371	M1	Male	trans
cg11791922_SNORA11G	0.000159537	0.000379206	-0.853915697	0.853915697	M1	Male	trans
cg22043888_RPL3P2	0.000159538	0.000379206	0.443190039	0.443190039	M1	Male	trans
cg14780957_GUCY2GP	0.00015954	0.000379212	-0.476104998	0.476104998	M1	Male	trans
cg07675898_ENSG00000228923	0.000159541	0.000379212	-0.78447193	0.78447193	M1	Male	trans
cg19595092_AHNAK2	0.000159541	0.000379212	-0.555725005	0.555725005	M1	Male	trans
cg03863817_LINC02263	0.000159545	0.00037922	-0.52188352	0.52188352	M1	Male	trans
cg15995131_SEPTIN12	0.000159545	0.00037922	-0.656222728	0.656222728	M1	Male	trans
cg08229224_TSPAN31	0.000159546	0.00037922	-0.425428261	0.425428261	M1	Male	trans
cg12675571_LINC02843	0.000159546	0.00037922	0.623836323	0.623836323	M1	Male	trans
cg27459981_DIS3L	0.000159546	0.00037922	0.488621791	0.488621791	M1	Male	trans
cg02792740_MIS12	0.000159546	0.00037922	0.574000938	0.574000938	M1	Male	trans
cg07330196_ITGB1	0.000159549	0.000379225	-0.712706325	0.712706325	M1	Male	trans
cg07096305_PRPS2	0.000159549	0.000379225	0.488828196	0.488828196	M1	Male	trans
cg11086960_ARHGEF9	0.000159551	0.000379229	-0.75253181	0.75253181	M1	Male	trans
cg09653571_MIR1468	0.000159552	0.00037923	-1.421923657	1.421923657	M1	Male	trans
cg20223162_ENSG00000234208	0.000159554	0.000379234	0.399731578	0.399731578	M1	Male	trans
cg00899976_FOSL2	0.000159556	0.000379237	-0.426187313	0.426187313	M1	Male	trans
cg08818130_TMEM47	0.000159556	0.000379237	-0.83225181	0.83225181	M1	Male	trans
cg15335418_IQCA1-AS1	0.000159556	0.000379237	0.627219733	0.627219733	M1	Male	trans
cg10959048_PLGLB1	0.000159557	0.000379238	-0.929830342	0.929830342	M1	Male	trans
cg23151860_HINT1	0.000159559	0.000379242	0.788629301	0.788629301	M1	Male	trans
cg16484858_GOLGA8R	0.000159559	0.000379242	0.633613261	0.633613261	M1	Male	trans
cg02953382_ENSG00000227189	0.000159562	0.000379247	0.773562541	0.773562541	M1	Male	trans
cg04608651_TOMM22P2	0.000159562	0.000379247	0.767801505	0.767801505	M1	Male	trans
cg16257480_LINC02013	0.000159562	0.000379247	-0.729459989	0.729459989	M1	Male	trans
cg14267705_IFRD1	0.000159564	0.00037925	-0.677919222	0.677919222	M1	Male	trans
cg26926221_HOATZ	0.000159565	0.000379251	-0.703778758	0.703778758	M1	Male	trans
cg25709852_BAK1	0.000159565	0.000379251	0.750461295	0.750461295	M1	Male	trans
cg10418755_ENSG00000237904	0.000159568	0.000379258	0.397290884	0.397290884	M1	Male	trans
cg15048714_ENSG00000111788	0.000159568	0.000379258	-0.482194189	0.482194189	M1	Male	trans
cg20821566_RNU6-530P	0.000159569	0.000379259	-0.557436046	0.557436046	M1	Male	trans
cg27513510_KLF7-IT1	0.000159569	0.000379259	-0.678678905	0.678678905	M1	Male	trans
cg05292018_PHBP7	0.000159572	0.000379263	-0.637727912	0.637727912	M1	Male	trans
cg12390516_NUP210L	0.000159573	0.000379265	0.652164676	0.652164676	M1	Male	trans
cg23491746_DEFB103B	0.000159578	0.000379276	0.076284811	0.076284811	M1	Male	trans
cg23491746_DEFB103A	0.000159578	0.000379276	0.099709405	0.099709405	M1	Male	trans
cg20017123_NALT1	0.000159578	0.000379276	-0.561265837	0.561265837	M1	Male	trans
cg02335656_SLC31A2	0.000159579	0.000379277	0.681523944	0.681523944	M1	Male	trans
cg22253653_GPT	0.00015958	0.000379277	-0.39973402	0.39973402	M1	Male	trans
cg18323824_FMO6P	0.000159581	0.00037928	-0.396594088	0.396594088	M1	Male	trans
cg08941533_ARMC2	0.000159583	0.000379284	-0.685743745	0.685743745	M1	Male	trans
cg11674404_UBAC2	0.000159583	0.000379284	-0.390672312	0.390672312	M1	Male	trans
cg02720442_GAS1	0.000159584	0.000379285	0.411759487	0.411759487	M1	Male	trans
cg13655986_MS4A10	0.000159585	0.000379287	-0.520919502	0.520919502	M1	Male	trans
cg13628022_NKPD1	0.000159586	0.000379287	0.504622567	0.504622567	M1	Male	trans
cg03078816_CALCA	0.000159587	0.000379289	-0.698144873	0.698144873	M1	Male	trans
cg00999469_CCDC60	0.000159587	0.000379289	0.737942284	0.737942284	M1	Male	trans
cg07601093_SMKR1	0.000159588	0.00037929	0.85785589	0.85785589	M1	Male	trans
cg12284268_NKX6-1	0.000159588	0.00037929	-0.692898952	0.692898952	M1	Male	trans
cg18053954_ENSG00000213172	0.000159589	0.00037929	-0.543274143	0.543274143	M1	Male	trans
cg14919558_LRRC55	0.000159589	0.00037929	0.826394118	0.826394118	M1	Male	trans
cg01710886_STC2	0.00015959	0.000379293	1.136937389	1.136937389	M1	Male	trans
cg13556794_PA2G4P5	0.000159591	0.000379294	-0.54779742	0.54779742	M1	Male	trans
cg04940822_TNFRSF11B	0.000159592	0.000379294	0.631169238	0.631169238	M1	Male	trans
cg05138787_GPR160P1	0.000159592	0.000379294	-0.415745466	0.415745466	M1	Male	trans
cg16584604_ENSG00000237596	0.000159592	0.000379294	-0.603928496	0.603928496	M1	Male	trans
cg00456950_MAFF	0.000159593	0.000379294	-0.403914433	0.403914433	M1	Male	trans
cg07850274_TBC1D12	0.000159593	0.000379294	-0.672446795	0.672446795	M1	Male	trans
cg11879371_FBXW4P1	0.000159593	0.000379294	-0.415987898	0.415987898	M1	Male	trans
cg08124553_ATP13A2	0.000159593	0.000379294	0.529009889	0.529009889	M1	Male	trans
cg24014805_HUNK	0.000159594	0.000379295	-0.57202113	0.57202113	M1	Male	trans
cg09325375_ENSG00000230694	0.000159595	0.000379295	-0.50873861	0.50873861	M1	Male	trans
cg00384163_RN7SL638P	0.000159595	0.000379295	-0.592916929	0.592916929	M1	Male	trans
cg07405255_UBR7	0.000159595	0.000379295	-0.796558743	0.796558743	M1	Male	trans
cg04590464_SFTPA1	0.000159596	0.000379297	0.639387831	0.639387831	M1	Male	trans
cg20821566_TBC1D2	0.000159603	0.000379312	0.437533042	0.437533042	M1	Male	trans
cg07850274_LTV1	0.000159603	0.000379313	-0.597422415	0.597422415	M1	Male	trans
cg01255059_RNU6-895P	0.000159605	0.000379314	-0.791164868	0.791164868	M1	Male	trans
cg08129093_ENSG00000224469	0.000159606	0.000379316	1.008750379	1.008750379	M1	Male	trans
cg08897368_SHROOM2P1	0.000159606	0.000379316	-0.570669578	0.570669578	M1	Male	trans
cg22052629_ENSG00000225568	0.000159607	0.000379318	-0.545380934	0.545380934	M1	Male	trans
cg15113413_MTCO1P27	0.00015961	0.000379325	-1.019204135	1.019204135	M1	Male	trans
cg12166447_VCX3A	0.000159612	0.000379327	-0.479052682	0.479052682	M1	Male	trans
cg17437088_ENSG00000234080	0.000159613	0.00037933	-0.77841816	0.77841816	M1	Male	trans
cg00893657_CHURC1-FNTB	0.000159614	0.000379331	-0.673572194	0.673572194	M1	Male	trans
cg25206138_ENSG00000235988	0.000159615	0.000379332	-0.656050611	0.656050611	M1	Male	trans
cg27245817_RPL7P1	0.000159615	0.000379332	-0.720430343	0.720430343	M1	Male	trans
cg20227471_KRTAP21-2	0.000159615	0.000379332	0.389360571	0.389360571	M1	Male	trans
cg09999324_MIR575	0.000159617	0.000379332	-0.360640951	0.360640951	M1	Male	trans
cg15073496_BMPR1AP2	0.000159617	0.000379332	-0.748395922	0.748395922	M1	Male	trans
cg01727591_KIF26A	0.000159617	0.000379332	-0.449142791	0.449142791	M1	Male	trans
cg13264811_RN7SKP44	0.000159617	0.000379332	-0.47475978	0.47475978	M1	Male	trans
cg09391279_DYNLT5	0.000159617	0.000379332	-0.67262551	0.67262551	M1	Male	trans
cg23497678_PRPS1L1	0.000159617	0.000379332	0.206497539	0.206497539	M1	Male	trans
cg11033654_TRBV4-2	0.000159624	0.000379346	1.063191792	1.063191792	M1	Male	trans
cg18400586_RNU6-984P	0.000159624	0.000379346	-0.458337063	0.458337063	M1	Male	trans
cg13799853_LINC00336	0.000159624	0.000379346	0.565918039	0.565918039	M1	Male	trans
cg27380429_CXCL3	0.000159625	0.000379347	0.208232052	0.208232052	M1	Male	trans
cg20695805_ENSG00000230649	0.000159627	0.000379351	0.480313719	0.480313719	M1	Male	trans
cg00154829_SNORD14E	0.000159627	0.000379351	-0.711379672	0.711379672	M1	Male	trans
cg06640662_HAS1	0.000159629	0.000379353	-1.043158407	1.043158407	M1	Male	trans
cg19449260_ENSG00000205236	0.00015963	0.000379355	0.507211197	0.507211197	M1	Male	trans
cg17324671_MIR603	0.000159631	0.000379355	-0.514518066	0.514518066	M1	Male	trans
cg11086960_CNIH1	0.000159631	0.000379355	-0.685993367	0.685993367	M1	Male	trans
cg08823359_HFM1	0.000159634	0.000379362	0.442467471	0.442467471	M1	Male	trans
cg09661713_GDPD3	0.000159634	0.000379362	0.870545454	0.870545454	M1	Male	trans
cg06103624_ZNF737	0.000159639	0.000379372	-0.539917686	0.539917686	M1	Male	trans
cg11868136_KIF18A	0.000159642	0.000379379	-0.335674887	0.335674887	M1	Male	trans
cg14227773_FGD5	0.000159645	0.000379386	-0.459879367	0.459879367	M1	Male	trans
cg19539986_TTTY14	0.000159645	0.000379386	-0.689467153	0.689467153	M1	Male	trans
cg22394530_ENSG00000234793	0.000159647	0.000379388	-0.871614999	0.871614999	M1	Male	trans
cg07830906_RN7SKP108	0.000159648	0.000379389	-0.219871915	0.219871915	M1	Male	trans
cg08124553_SLC35C1	0.000159648	0.000379389	0.531613223	0.531613223	M1	Male	trans
cg07793432_FAM160B1	0.000159648	0.00037939	-0.603775916	0.603775916	M1	Male	trans
cg22123313_LINC01941	0.00015965	0.000379392	0.760910734	0.760910734	M1	Male	trans
cg09993718_BMP7	0.000159651	0.000379394	0.472129982	0.472129982	M1	Male	trans
cg03094912_RNU7-55P	0.000159652	0.000379396	-0.781438789	0.781438789	M1	Male	trans
cg13828701_TMEM63B	0.000159652	0.000379396	0.555132182	0.555132182	M1	Male	trans
cg06502685_TMEM267	0.000159653	0.000379396	-0.438207663	0.438207663	M1	Male	trans
cg12395926_PA2G4	0.000159653	0.000379396	0.519788755	0.519788755	M1	Male	trans
cg04887104_RNF207-AS1	0.000159653	0.000379396	-0.548820909	0.548820909	M1	Male	trans
cg03184037_LINC01069	0.000159654	0.000379396	0.309152373	0.309152373	M1	Male	trans
cg07416455_C12orf42	0.000159655	0.000379398	-0.838081625	0.838081625	M1	Male	trans
cg25149516_LINC01918	0.000159656	0.000379399	-0.434916406	0.434916406	M1	Male	trans
cg14366117_MPO	0.000159656	0.000379399	-0.744373945	0.744373945	M1	Male	trans
cg08662043_CRYZP1	0.000159656	0.000379399	-0.384568746	0.384568746	M1	Male	trans
cg13212982_DLX6-AS1	0.000159657	0.000379399	-0.475926845	0.475926845	M1	Male	trans
cg04425604_ENSG00000233393	0.000159657	0.0003794	0.480320066	0.480320066	M1	Male	trans
cg22961457_CD36	0.000159658	0.000379401	-0.423053959	0.423053959	M1	Male	trans
cg00587861_ENSG00000231762	0.000159658	0.000379401	-0.596224615	0.596224615	M1	Male	trans
cg20821566_CYB5R3	0.00015966	0.000379404	0.496013622	0.496013622	M1	Male	trans
cg02326058_HSD17B3-AS1	0.00015966	0.000379404	0.661418177	0.661418177	M1	Male	trans
cg26150096_TRBJ2-6	0.000159662	0.000379408	0.880659208	0.880659208	M1	Male	trans
cg05889858_SLCO2B1	0.000159663	0.000379408	0.709398403	0.709398403	M1	Male	trans
cg07850274_UCHL3	0.000159666	0.000379416	-0.590795195	0.590795195	M1	Male	trans
cg24831391_HMGN1P32	0.000159667	0.000379416	-0.692025001	0.692025001	M1	Male	trans
cg07264993_POT1-AS1	0.000159668	0.000379418	-0.45524947	0.45524947	M1	Male	trans
cg07712598_HMX1	0.000159669	0.000379421	-0.570146625	0.570146625	M1	Male	trans
cg06564407_ENSG00000231536	0.000159671	0.000379424	0.788205213	0.788205213	M1	Male	trans
cg03118674_SNORD34	0.000159672	0.000379425	-0.735108457	0.735108457	M1	Male	trans
cg02066813_NETO2	0.000159672	0.000379425	-0.762291809	0.762291809	M1	Male	trans
cg21111523_HOTAIR	0.000159673	0.000379425	-0.723520127	0.723520127	M1	Male	trans
cg04735960_FCF1P4	0.000159673	0.000379425	-0.879768633	0.879768633	M1	Male	trans
ch.22.48274842R_FAM157B	0.000159675	0.000379429	0.432897899	0.432897899	M1	Male	trans
cg21482265_OR7E53P	0.000159676	0.00037943	-0.500207191	0.500207191	M1	Male	trans
cg19679651_CYP2AC1P	0.000159677	0.000379433	-0.235231433	0.235231433	M1	Male	trans
cg06635371_TACR3	0.000159679	0.000379437	0.399493041	0.399493041	M1	Male	trans
cg22052629_ASPH	0.000159679	0.000379437	-0.491006185	0.491006185	M1	Male	trans
cg09223563_ART3	0.000159681	0.000379441	-0.36390497	0.36390497	M1	Male	trans
cg15748240_PA2G4P1	0.000159682	0.000379441	0.703159638	0.703159638	M1	Male	trans
cg08455267_LINC01874	0.000159688	0.000379446	0.985372474	0.985372474	M1	Male	trans
cg08455267_RNA5SP89	0.000159688	0.000379446	0.985372474	0.985372474	M1	Male	trans
cg08455267_RNA5SP120	0.000159688	0.000379446	0.552280066	0.552280066	M1	Male	trans
cg08455267_SNORD32B	0.000159688	0.000379446	0.985372474	0.985372474	M1	Male	trans
cg08455267_RNU6-270P	0.000159688	0.000379446	0.441983494	0.441983494	M1	Male	trans
cg08455267_GAPDHP28	0.000159688	0.000379446	0.380998649	0.380998649	M1	Male	trans
cg08455267_TBX22	0.000159688	0.000379446	0.573166584	0.573166584	M1	Male	trans
cg08455267_PNMA6E	0.000159688	0.000379446	0.809566097	0.809566097	M1	Male	trans
cg08455267_ENSG00000225451	0.000159688	0.000379446	0.985372474	0.985372474	M1	Male	trans
cg08455267_ENSG00000227514	0.000159688	0.000379446	0.985372474	0.985372474	M1	Male	trans
cg08455267_ENSG00000233415	0.000159688	0.000379446	0.661283543	0.661283543	M1	Male	trans
cg08455267_ENSG00000238117	0.000159688	0.000379446	0.985372474	0.985372474	M1	Male	trans
cg01722343_EMC1-AS1	0.00015969	0.00037945	-1.705187565	1.705187565	M1	Male	trans
cg05396439_DYNLL1P3	0.000159691	0.000379451	-0.339355075	0.339355075	M1	Male	trans
cg26038582_PACSIN1	0.000159693	0.000379454	0.553994352	0.553994352	M1	Male	trans
cg09563940_ENSG00000237268	0.000159694	0.000379458	0.883517684	0.883517684	M1	Male	trans
cg06295676_HNRNPA1P60	0.000159696	0.00037946	-0.753728016	0.753728016	M1	Male	trans
cg18396527_LINC01559	0.000159696	0.000379461	-0.354559788	0.354559788	M1	Male	trans
cg19748509_SCUBE1-AS2	0.000159696	0.000379461	0.58688785	0.58688785	M1	Male	trans
cg17735372_MYCLP1	0.000159697	0.000379461	-0.774894295	0.774894295	M1	Male	trans
cg07784793_ENSG00000233342	0.000159699	0.000379463	-0.652730746	0.652730746	M1	Male	trans
cg22504140_DANCR	0.000159699	0.000379463	-0.678361354	0.678361354	M1	Male	trans
cg15658784_HMGB3P14	0.0001597	0.000379467	0.382208062	0.382208062	M1	Male	trans
cg23893635_RPS24P13	0.000159701	0.000379468	-0.574008833	0.574008833	M1	Male	trans
cg09272186_ZP2	0.000159702	0.000379469	1.205244219	1.205244219	M1	Male	trans
cg04710276_MIR624	0.000159702	0.000379469	0.552109904	0.552109904	M1	Male	trans
cg05226593_HSPB6	0.000159704	0.000379471	-0.578797455	0.578797455	M1	Male	trans
cg07826946_ST3GAL5-AS1	0.000159705	0.000379473	0.751957366	0.751957366	M1	Male	trans
cg16977073_SYT10	0.000159705	0.000379474	-0.568243435	0.568243435	M1	Male	trans
cg25014914_BVES-AS1	0.000159707	0.000379478	-0.204722459	0.204722459	M1	Male	trans
cg10100117_OR7E130P	0.000159708	0.000379478	-0.779088485	0.779088485	M1	Male	trans
cg04403442_ITPRID1	0.000159709	0.000379481	-0.564946555	0.564946555	M1	Male	trans
cg10866131_RN7SKP91	0.000159711	0.000379485	-0.564991129	0.564991129	M1	Male	trans
cg26353006_AQP8	0.000159712	0.000379486	-0.901703885	0.901703885	M1	Male	trans
cg27018984_ENSG00000196893	0.000159712	0.000379486	-0.587679391	0.587679391	M1	Male	trans
cg00554858_FAM87B	0.000159713	0.000379486	0.67754876	0.67754876	M1	Male	trans
cg16559275_CACNA2D3	0.000159715	0.000379491	-0.604492776	0.604492776	M1	Male	trans
cg19408449_VPREB3	0.000159716	0.000379492	-0.563057858	0.563057858	M1	Male	trans
cg19160975_MRRFP1	0.000159716	0.000379492	0.551625173	0.551625173	M1	Male	trans
cg16888658_ENSG00000213774	0.000159718	0.000379495	0.534903865	0.534903865	M1	Male	trans
cg15125392_FGB	0.000159718	0.000379495	-0.643319174	0.643319174	M1	Male	trans
cg07208552_ENSG00000224661	0.000159719	0.000379496	-1.45148283	1.45148283	M1	Male	trans
cg08069675_TULP2	0.000159719	0.000379496	-0.561306085	0.561306085	M1	Male	trans
cg20202267_RNU6-268P	0.00015972	0.000379497	-0.630226483	0.630226483	M1	Male	trans
cg26847616_LINC01402	0.000159723	0.000379502	-0.738524519	0.738524519	M1	Male	trans
cg09189551_C10orf67	0.000159723	0.000379502	-0.793755808	0.793755808	M1	Male	trans
cg14227773_TNN	0.000159725	0.000379504	-0.958730681	0.958730681	M1	Male	trans
cg02682924_OR8D1	0.000159725	0.000379504	-0.060738657	0.060738657	M1	Male	trans
cg11056334_CRTAP	0.000159725	0.000379504	-0.328860607	0.328860607	M1	Male	trans
cg04970495_IGHV3-48	0.000159726	0.000379504	-1.00001448	1.00001448	M1	Male	trans
cg00605127_ENSG00000225632	0.000159726	0.000379504	-0.597573864	0.597573864	M1	Male	trans
cg18346106_TRAV12-2	0.000159726	0.000379504	-0.663916721	0.663916721	M1	Male	trans
cg08148553_WFDC12	0.000159726	0.000379504	0.411522956	0.411522956	M1	Male	trans
cg19703425_VEZTP1	0.000159726	0.000379504	-0.994005018	0.994005018	M1	Male	trans
cg24312537_TBXA2R	0.000159727	0.000379504	-0.42098417	0.42098417	M1	Male	trans
cg22394530_TPM2P1	0.000159727	0.000379505	-0.964403396	0.964403396	M1	Male	trans
cg05065319_SMAD6	0.000159728	0.000379505	-0.477490142	0.477490142	M1	Male	trans
cg09338588_CRTAC1	0.000159728	0.000379505	-0.824660069	0.824660069	M1	Male	trans
cg16913250_ARHGEF7-AS2	0.000159729	0.000379507	0.372594435	0.372594435	M1	Male	trans
cg02920129_RPL7AP73	0.000159732	0.000379514	0.723052729	0.723052729	M1	Male	trans
cg08768920_MIR1301	0.000159736	0.000379516	-0.53374298	0.53374298	M1	Male	trans
cg13828701_RASSF7	0.000159736	0.000379516	0.567751022	0.567751022	M1	Male	trans
cg25636922_RPL31P20	0.000159737	0.000379516	-0.630431742	0.630431742	M1	Male	trans
cg15120247_CENPE	0.000159737	0.000379516	-0.480975426	0.480975426	M1	Male	trans
cg14017705_ENSG00000203402	0.000159737	0.000379516	0.457290043	0.457290043	M1	Male	trans
cg25709852_CRAT	0.000159737	0.000379516	0.670008068	0.670008068	M1	Male	trans
cg24243314_RNA5SP60	0.000159738	0.000379516	0.360800875	0.360800875	M1	Male	trans
cg20375654_ROR1-AS1	0.000159739	0.000379516	-0.701033631	0.701033631	M1	Male	trans
cg04890478_SPDYC	0.000159742	0.000379516	0.687987005	0.687987005	M1	Male	trans
cg10503606_SYT14	0.000159743	0.000379516	-0.357584639	0.357584639	M1	Male	trans
cg15143268_ELOCP12	0.000159744	0.000379516	-0.718055506	0.718055506	M1	Male	trans
cg11086960_NOTCH2	0.000159745	0.000379516	-0.64806562	0.64806562	M1	Male	trans
cg15278888_OR2T33	0.000159745	0.000379516	-0.157394944	0.157394944	M1	Male	trans
cg25588120_SETP15	0.000159745	0.000379516	-0.382793759	0.382793759	M1	Male	trans
cg00866836_PRDM13	0.000159745	0.000379516	-0.380707371	0.380707371	M1	Male	trans
cg23971110_GJD2	0.000159745	0.000379516	0.171492843	0.171492843	M1	Male	trans
cg23971110_HAO2-IT1	0.000159745	0.000379516	0.931152152	0.931152152	M1	Male	trans
cg23971110_CYCSP53	0.000159745	0.000379516	0.931152152	0.931152152	M1	Male	trans
cg23971110_AHCYP4	0.000159745	0.000379516	0.660876241	0.660876241	M1	Male	trans
cg23971110_RPL5P15	0.000159745	0.000379516	0.931152152	0.931152152	M1	Male	trans
cg23971110_OLIG3	0.000159745	0.000379516	0.931152152	0.931152152	M1	Male	trans
cg23971110_MTRES1P1	0.000159745	0.000379516	0.212505433	0.212505433	M1	Male	trans
cg23971110_TAS2R16	0.000159745	0.000379516	0.417663262	0.417663262	M1	Male	trans
cg23971110_TRIM77	0.000159745	0.000379516	0.931152152	0.931152152	M1	Male	trans
cg23971110_MIR1252	0.000159745	0.000379516	0.251155748	0.251155748	M1	Male	trans
cg23971110_SLC10A2	0.000159745	0.000379516	0.458107863	0.458107863	M1	Male	trans
cg23971110_TRAV9-1	0.000159745	0.000379516	0.660876241	0.660876241	M1	Male	trans
cg23971110_MIR329-1	0.000159745	0.000379516	0.660876241	0.660876241	M1	Male	trans
cg23971110_MIR184	0.000159745	0.000379516	0.931152152	0.931152152	M1	Male	trans
cg23971110_RPL15P20	0.000159745	0.000379516	0.541627975	0.541627975	M1	Male	trans
cg23971110_IGLV2-33	0.000159745	0.000379516	0.931152152	0.931152152	M1	Male	trans
cg23971110_ENSG00000228361	0.000159745	0.000379516	0.931152152	0.931152152	M1	Male	trans
cg23971110_ENSG00000232089	0.000159745	0.000379516	0.931152152	0.931152152	M1	Male	trans
cg23971110_ENSG00000232418	0.000159745	0.000379516	0.931152152	0.931152152	M1	Male	trans
cg23971110_ENSG00000237498	0.000159745	0.000379516	0.660876241	0.660876241	M1	Male	trans
cg23971110_ENSG00000237503	0.000159745	0.000379516	0.299503516	0.299503516	M1	Male	trans
cg23971110_ENSG00000242545	0.000159745	0.000379516	0.660876241	0.660876241	M1	Male	trans
cg03956042_RNU6-147P	0.000159747	0.000379518	0.380322624	0.380322624	M1	Male	trans
cg16977073_DPPA3	0.000159747	0.000379518	-0.456116774	0.456116774	M1	Male	trans
cg03474430_ENSG00000146722	0.000159748	0.000379519	-0.528365997	0.528365997	M1	Male	trans
cg05943251_EPX	0.00015975	0.000379524	-0.470861722	0.470861722	M1	Male	trans
cg02345327_ENSG00000236837	0.000159753	0.000379529	-0.797242875	0.797242875	M1	Male	trans
cg03834478_NHLH1	0.000159754	0.000379531	0.278701095	0.278701095	M1	Male	trans
cg23667707_RN7SL767P	0.000159754	0.000379531	-0.380966095	0.380966095	M1	Male	trans
cg15930673_KRTAP5-10	0.000159755	0.000379532	-0.666387635	0.666387635	M1	Male	trans
cg01479912_ENSG00000201003	0.000159756	0.000379534	0.554680244	0.554680244	M1	Male	trans
cg21281638_ENSG00000231050	0.000159757	0.000379536	-0.532508135	0.532508135	M1	Male	trans
cg02281699_IGHV6-1	0.000159761	0.000379544	-0.787479842	0.787479842	M1	Male	trans
cg08229224_RPRD1A	0.000159764	0.00037955	-0.481337936	0.481337936	M1	Male	trans
cg08424446_RNU6-115P	0.000159765	0.000379552	-0.938543994	0.938543994	M1	Male	trans
cg10801331_ENSG00000242995	0.000159767	0.000379555	-1.409521007	1.409521007	M1	Male	trans
cg23946663_ECM1	0.000159768	0.000379556	-0.454227537	0.454227537	M1	Male	trans
cg14753740_ENSG00000232642	0.000159769	0.000379557	0.327458638	0.327458638	M1	Male	trans
cg14135887_DDIT4	0.00015977	0.000379557	-0.506143306	0.506143306	M1	Male	trans
cg09476440_PTGER4P2	0.00015977	0.000379557	-0.613048534	0.613048534	M1	Male	trans
cg24907862_RNA5SP139	0.00015977	0.000379557	0.337973506	0.337973506	M1	Male	trans
cg10864200_LINC01456	0.00015977	0.000379557	-0.530278302	0.530278302	M1	Male	trans
cg14046470_FBXO15	0.000159771	0.000379557	-0.406748229	0.406748229	M1	Male	trans
cg04279695_ENSG00000228073	0.000159773	0.00037956	0.869244242	0.869244242	M1	Male	trans
cg11889058_SLC4A1	0.000159773	0.00037956	-0.696008366	0.696008366	M1	Male	trans
cg00980696_ENSG00000201733	0.000159775	0.000379564	-0.237201207	0.237201207	M1	Male	trans
cg09450660_KLHL17	0.000159775	0.000379564	0.699024155	0.699024155	M1	Male	trans
cg21832144_ENSG00000237464	0.000159776	0.000379565	-0.674888884	0.674888884	M1	Male	trans
cg13920792_HOXB13	0.000159776	0.000379565	-0.964128801	0.964128801	M1	Male	trans
cg05966300_GLYATL3	0.000159777	0.000379567	0.034883443	0.034883443	M1	Male	trans
cg16886051_ENSG00000212695	0.000159778	0.000379569	-0.559441517	0.559441517	M1	Male	trans
cg02207084_Y_RNA	0.000159779	0.000379571	-0.715696759	0.715696759	M1	Male	trans
cg00598860_ZNF736P3Y	0.00015978	0.000379572	-0.809078023	0.809078023	M1	Male	trans
cg22052629_RNU6-1048P	0.000159782	0.000379575	-0.616685085	0.616685085	M1	Male	trans
cg21668166_ENSG00000228734	0.000159786	0.000379582	-0.735112349	0.735112349	M1	Male	trans
cg00736622_ENSG00000237609	0.000159787	0.000379584	-0.505488381	0.505488381	M1	Male	trans
cg03513472_IGHD	0.000159787	0.000379584	-0.494158563	0.494158563	M1	Male	trans
cg07096305_ATF1	0.000159789	0.000379587	0.535057537	0.535057537	M1	Male	trans
cg10499042_SLX1A-SULT1A3	0.000159789	0.000379587	-0.866194835	0.866194835	M1	Male	trans
cg07764563_PIM2	0.000159793	0.000379595	0.401391185	0.401391185	M1	Male	trans
cg20273656_KHSRPP1	0.000159793	0.000379596	-0.309016855	0.309016855	M1	Male	trans
cg24989628_ENSG00000111788	0.000159794	0.000379598	-0.518325832	0.518325832	M1	Male	trans
cg09257734_ENSG00000229730	0.000159795	0.000379598	-0.611165012	0.611165012	M1	Male	trans
cg14357008_RPL7P30	0.000159795	0.000379599	-0.316356332	0.316356332	M1	Male	trans
cg17096979_ENSG00000197813	0.000159796	0.000379599	-0.885691687	0.885691687	M1	Male	trans
cg04858096_PSRC1	0.000159797	0.0003796	-0.521849964	0.521849964	M1	Male	trans
cg15598182_LINC02624	0.000159798	0.000379601	0.341036413	0.341036413	M1	Male	trans
cg16068431_GABRG2	0.000159798	0.000379601	-0.998094674	0.998094674	M1	Male	trans
cg05154833_LINC00161	0.000159798	0.000379601	-0.505067188	0.505067188	M1	Male	trans
cg16911550_OR6R1P	0.000159798	0.000379601	-0.601836087	0.601836087	M1	Male	trans
cg17158894_SLC4A1	0.0001598	0.000379605	-0.576621395	0.576621395	M1	Male	trans
cg06556435_FUT6	0.000159802	0.000379608	0.616721794	0.616721794	M1	Male	trans
cg06234966_RNU6-1085P	0.000159803	0.00037961	-0.402405931	0.402405931	M1	Male	trans
cg00614959_MIR203A	0.000159803	0.00037961	-0.501491468	0.501491468	M1	Male	trans
cg21361021_SLC17A8	0.000159805	0.000379612	0.293986073	0.293986073	M1	Male	trans
cg18452169_HMGN2P46	0.000159808	0.000379619	-0.848966472	0.848966472	M1	Male	trans
cg04988471_RPS15AP39	0.000159808	0.000379619	-0.46956554	0.46956554	M1	Male	trans
cg26337592_SLC35F3-AS1	0.00015981	0.000379623	0.348195432	0.348195432	M1	Male	trans
cg12623735_MYH9	0.00015981	0.000379623	0.617499662	0.617499662	M1	Male	trans
cg02792740_CTTNBP2NL	0.000159811	0.000379623	0.526202485	0.526202485	M1	Male	trans
cg01462607_RNA5SP300	0.000159812	0.000379626	0.567001962	0.567001962	M1	Male	trans
cg17458253_PDZK1IP1	0.000159813	0.000379627	0.271584524	0.271584524	M1	Male	trans
cg14127013_ENSG00000213774	0.000159814	0.000379627	0.484842129	0.484842129	M1	Male	trans
cg04194055_ENSG00000234050	0.000159815	0.000379629	-0.501100883	0.501100883	M1	Male	trans
cg08159493_ENSG00000241281	0.000159817	0.000379633	0.964043096	0.964043096	M1	Male	trans
cg07545728_MIR941-2	0.000159818	0.000379636	-0.588573775	0.588573775	M1	Male	trans
cg04902668_RPL23AP75	0.000159819	0.000379636	-1.028088666	1.028088666	M1	Male	trans
cg06589596_SNORD115-2	0.00015982	0.000379638	-0.511463436	0.511463436	M1	Male	trans
cg06669036_RNU4-33P	0.000159821	0.000379639	-0.350517879	0.350517879	M1	Male	trans
cg10672754_OTOP2	0.000159822	0.000379641	0.475760594	0.475760594	M1	Male	trans
cg14429748_ENSG00000229327	0.000159823	0.000379644	-0.783787653	0.783787653	M1	Male	trans
cg10430029_ENSG00000227718	0.000159825	0.000379647	-0.875127187	0.875127187	M1	Male	trans
cg11086960_ENSG00000235081	0.000159825	0.000379647	-0.607981259	0.607981259	M1	Male	trans
cg09548246_RHOXF1P1	0.000159826	0.000379648	-0.495910864	0.495910864	M1	Male	trans
cg02697258_DNAJC9-AS1	0.000159827	0.00037965	-0.462027961	0.462027961	M1	Male	trans
cg04188340_EIF3MP1	0.000159828	0.00037965	-0.677005885	0.677005885	M1	Male	trans
cg15620050_CD163L1	0.000159828	0.00037965	0.660458904	0.660458904	M1	Male	trans
cg04463911_RORB	0.00015983	0.000379654	-0.480286109	0.480286109	M1	Male	trans
cg02340312_RFXAP	0.00015983	0.000379655	-0.65778756	0.65778756	M1	Male	trans
cg07793432_ANP32E	0.000159833	0.000379659	-0.681749259	0.681749259	M1	Male	trans
cg15920524_GPR3	0.000159833	0.00037966	0.630793438	0.630793438	M1	Male	trans
cg16999170_ETFDH	0.000159834	0.000379661	-0.853142327	0.853142327	M1	Male	trans
cg26847616_COL13A1	0.000159837	0.000379666	-0.806834292	0.806834292	M1	Male	trans
cg10744079_IGHV3-38	0.000159837	0.000379666	0.668326438	0.668326438	M1	Male	trans
cg14980177_VSTM2A-OT1	0.000159838	0.000379667	0.421291043	0.421291043	M1	Male	trans
cg08941533_RAPGEF4	0.000159838	0.000379667	-0.873474616	0.873474616	M1	Male	trans
cg14584450_LSAMP	0.000159839	0.000379667	-0.318451497	0.318451497	M1	Male	trans
cg15452182_ANGPTL2	0.000159839	0.000379667	-0.557943367	0.557943367	M1	Male	trans
cg18266472_SLC5A7	0.000159839	0.000379667	2.183617346	2.183617346	M1	Male	trans
cg17840774_P2RY4	0.000159839	0.000379667	-0.567284971	0.567284971	M1	Male	trans
cg15113413_ADD3-AS1	0.00015984	0.000379667	-1.02588815	1.02588815	M1	Male	trans
cg08524072_KLK6	0.000159841	0.000379669	-0.279321904	0.279321904	M1	Male	trans
cg23422587_SFTA1P	0.000159841	0.000379669	0.702318535	0.702318535	M1	Male	trans
cg09420458_ENSG00000228719	0.000159842	0.000379669	0.500396473	0.500396473	M1	Male	trans
cg13320138_PRR9	0.000159842	0.000379669	0.41874436	0.41874436	M1	Male	trans
cg02072018_ENSG00000224698	0.000159842	0.000379669	0.51659443	0.51659443	M1	Male	trans
cg02072018_ENSG00000238122	0.000159842	0.000379669	0.573210204	0.573210204	M1	Male	trans
cg02272220_SPC24	0.000159844	0.000379671	-0.328009355	0.328009355	M1	Male	trans
cg14409406_TUBE1	0.000159844	0.000379671	-0.61350706	0.61350706	M1	Male	trans
cg10880661_TJAP1	0.000159844	0.000379671	-0.475993232	0.475993232	M1	Male	trans
cg17729630_AZGP1	0.000159845	0.000379672	0.713419556	0.713419556	M1	Male	trans
cg05799088_ACVRL1	0.000159847	0.000379677	-0.529473253	0.529473253	M1	Male	trans
cg16187147_RTBDN	0.00015985	0.000379684	-0.27021521	0.27021521	M1	Male	trans
cg14409406_PXMP4	0.000159851	0.000379684	-0.54578217	0.54578217	M1	Male	trans
cg02308492_LOXL4	0.000159851	0.000379684	0.406824063	0.406824063	M1	Male	trans
cg03859614_LINC01069	0.000159852	0.000379685	-0.568896525	0.568896525	M1	Male	trans
cg19026811_ENSG00000228626	0.000159852	0.000379685	-0.757901975	0.757901975	M1	Male	trans
cg15417875_HEMGN	0.000159853	0.000379685	-0.515392505	0.515392505	M1	Male	trans
cg01473983_ENSG00000228541	0.000159854	0.000379688	-0.552689716	0.552689716	M1	Male	trans
cg06582935_PPIHP2	0.000159856	0.00037969	-0.518961311	0.518961311	M1	Male	trans
cg21873967_RYR2	0.000159856	0.00037969	-0.469375959	0.469375959	M1	Male	trans
cg16540238_ID1	0.000159857	0.000379692	0.824069823	0.824069823	M1	Male	trans
cg15408512_RNU6-888P	0.000159858	0.000379694	-0.779966478	0.779966478	M1	Male	trans
cg00288945_LINC02138	0.000159859	0.000379695	-0.324345272	0.324345272	M1	Male	trans
cg20615820_IGHD4-4	0.000159859	0.000379695	-0.746376345	0.746376345	M1	Male	trans
cg20551181_UPP2-IT1	0.00015986	0.000379696	0.755724788	0.755724788	M1	Male	trans
cg03697766_LINC01671	0.00015986	0.000379696	-0.855041597	0.855041597	M1	Male	trans
cg09774124_LINC01656	0.000159861	0.000379696	-0.456814642	0.456814642	M1	Male	trans
cg21097881_ENSG00000237954	0.000159861	0.000379696	1.145189422	1.145189422	M1	Male	trans
cg17263716_TAP1	0.000159861	0.000379696	0.540620366	0.540620366	M1	Male	trans
cg03734225_FRYL	0.000159862	0.000379696	-0.482093958	0.482093958	M1	Male	trans
cg07424927_LINC01907	0.000159862	0.000379697	0.611615653	0.611615653	M1	Male	trans
cg26950422_FMO8P	0.000159863	0.000379697	-0.421019763	0.421019763	M1	Male	trans
cg27465654_RNU6-770P	0.000159864	0.000379701	0.254316067	0.254316067	M1	Male	trans
cg04608651_CLDN8	0.000159869	0.000379709	0.4303831	0.4303831	M1	Male	trans
cg03549208_MTTP	0.000159869	0.00037971	-0.628515206	0.628515206	M1	Male	trans
cg12823408_RNU6-324P	0.000159871	0.000379713	-0.117812603	0.117812603	M1	Male	trans
cg08111847_LINC01276	0.000159872	0.000379714	0.658523473	0.658523473	M1	Male	trans
cg02792740_PIP5K1A	0.000159872	0.000379714	0.56076116	0.56076116	M1	Male	trans
cg27064927_ASPA	0.000159872	0.000379714	-0.557959802	0.557959802	M1	Male	trans
cg11086960_ERLIN2	0.000159873	0.000379714	-0.683043681	0.683043681	M1	Male	trans
cg16064295_LATS1	0.000159875	0.000379719	-0.758329748	0.758329748	M1	Male	trans
cg01538049_RBMX2P5	0.000159876	0.000379721	-0.617030273	0.617030273	M1	Male	trans
cg13355874_RNU6-598P	0.000159878	0.000379724	-0.687230813	0.687230813	M1	Male	trans
cg14994777_CEP57L1	0.000159879	0.000379727	-0.721491854	0.721491854	M1	Male	trans
cg06415550_VN1R110P	0.000159881	0.00037973	-0.621100247	0.621100247	M1	Male	trans
cg05361559_HNRNPA3P1	0.000159881	0.00037973	0.232687433	0.232687433	M1	Male	trans
cg18668020_THAP7-AS1	0.000159882	0.000379731	-0.943386361	0.943386361	M1	Male	trans
cg24555207_NDUFAB1P1	0.000159883	0.000379732	-0.664921927	0.664921927	M1	Male	trans
cg15620050_AZGP1	0.000159883	0.000379732	0.763576021	0.763576021	M1	Male	trans
cg17531430_RNU6-1311P	0.000159885	0.000379736	-0.712275902	0.712275902	M1	Male	trans
cg08744069_RN7SL160P	0.000159886	0.000379737	-0.467960819	0.467960819	M1	Male	trans
cg07416455_OR2T2	0.000159887	0.00037974	-0.16919944	0.16919944	M1	Male	trans
cg06481168_LINC01870	0.00015989	0.000379745	0.516768067	0.516768067	M1	Male	trans
cg14369518_PARP1P1	0.000159892	0.000379748	-0.665129682	0.665129682	M1	Male	trans
cg15817224_MFN1P1	0.000159892	0.000379748	1.061557105	1.061557105	M1	Male	trans
cg08583127_ACTN4P2	0.000159894	0.00037975	-0.578623581	0.578623581	M1	Male	trans
cg08583127_PPIAP62	0.000159894	0.00037975	-0.293385943	0.293385943	M1	Male	trans
cg08583127_RDH8	0.000159894	0.00037975	-0.309958948	0.309958948	M1	Male	trans
cg12717664_LOXL4	0.000159895	0.000379751	-0.393249077	0.393249077	M1	Male	trans
cg10039163_VPS26BP1	0.000159895	0.000379751	-0.595588425	0.595588425	M1	Male	trans
cg16550656_MAGEA9	0.000159897	0.000379754	-0.547661546	0.547661546	M1	Male	trans
cg24090761_DLX6-AS1	0.000159898	0.000379754	-0.483771533	0.483771533	M1	Male	trans
cg24170716_AKR1B1P1	0.000159898	0.000379754	-0.541267355	0.541267355	M1	Male	trans
cg00134973_LINC01851	0.000159899	0.000379754	-0.452180625	0.452180625	M1	Male	trans
cg13956907_MTCO1P5	0.000159902	0.000379754	-0.549072274	0.549072274	M1	Male	trans
cg13956907_HBBP1	0.000159902	0.000379754	-0.729959103	0.729959103	M1	Male	trans
cg13956907_ENSG00000213750	0.000159902	0.000379754	-0.46132253	0.46132253	M1	Male	trans
cg13956907_ENSG00000233842	0.000159902	0.000379754	-0.729959103	0.729959103	M1	Male	trans
cg13956907_TRBV22OR9-2	0.000159902	0.000379754	-1.028487556	1.028487556	M1	Male	trans
cg13956907_RNU6-271P	0.000159902	0.000379754	-1.028487556	1.028487556	M1	Male	trans
cg13956907_SLN	0.000159902	0.000379754	-0.228500556	0.228500556	M1	Male	trans
cg13956907_DEFB132	0.000159902	0.000379754	-0.422494376	0.422494376	M1	Male	trans
cg13956907_RNU1-55P	0.000159902	0.000379754	-0.345109039	0.345109039	M1	Male	trans
cg13956907_Y_RNA	0.000159902	0.000379754	-0.466923009	0.466923009	M1	Male	trans
cg13956907_NOLC1P1	0.000159902	0.000379754	-1.028487556	1.028487556	M1	Male	trans
cg13956907_ENSG00000236151	0.000159902	0.000379754	-1.028487556	1.028487556	M1	Male	trans
cg13956907_ENSG00000236920	0.000159902	0.000379754	-1.028487556	1.028487556	M1	Male	trans
cg24169118_ENSG00000237832	0.000159904	0.000379758	-0.531410591	0.531410591	M1	Male	trans
cg26212229_RORA	0.000159905	0.00037976	0.702728918	0.702728918	M1	Male	trans
cg20196141_PROK2	0.000159906	0.000379762	-0.168694097	0.168694097	M1	Male	trans
cg15251010_PIGP	0.000159906	0.000379762	-0.8877332	0.8877332	M1	Male	trans
cg04970495_GPR18	0.000159908	0.000379764	-0.702831813	0.702831813	M1	Male	trans
cg16999170_RHOQ	0.000159909	0.000379765	-0.786085631	0.786085631	M1	Male	trans
cg19082069_PTPRU	0.000159909	0.000379765	0.489813868	0.489813868	M1	Male	trans
cg05392160_TAS2R7	0.000159911	0.000379769	-1.121641015	1.121641015	M1	Male	trans
cg23003290_TRGJ2	0.000159912	0.00037977	-0.605662122	0.605662122	M1	Male	trans
cg08324397_TRBJ2-2P	0.000159912	0.00037977	-0.48083592	0.48083592	M1	Male	trans
cg03549208_AWAT1	0.000159913	0.000379773	-0.635897961	0.635897961	M1	Male	trans
cg19597960_EFNB2	0.000159915	0.000379775	-0.427045707	0.427045707	M1	Male	trans
cg16911550_VN2R1P	0.000159917	0.000379779	-0.44451265	0.44451265	M1	Male	trans
cg19776984_DTL	0.000159918	0.00037978	-0.607966649	0.607966649	M1	Male	trans
cg05992185_LINC01561	0.000159918	0.000379781	-0.477743851	0.477743851	M1	Male	trans
cg00748431_ENSG00000227728	0.000159919	0.000379782	-0.479201685	0.479201685	M1	Male	trans
cg14867071_RNU6-285P	0.000159921	0.000379785	0.676554684	0.676554684	M1	Male	trans
cg21050001_ENSG00000232325	0.000159921	0.000379786	-0.271768978	0.271768978	M1	Male	trans
cg12621667_BVES-AS1	0.000159922	0.000379786	-0.210646928	0.210646928	M1	Male	trans
cg10478035_KRT71	0.000159922	0.000379786	-0.40319237	0.40319237	M1	Male	trans
cg02305803_TACR2	0.000159925	0.000379792	-0.515595818	0.515595818	M1	Male	trans
cg15406892_RNU6-114P	0.000159926	0.000379793	-0.56055641	0.56055641	M1	Male	trans
cg07850274_PAK1	0.000159927	0.000379793	-0.667373001	0.667373001	M1	Male	trans
cg25482767_TAAR3P	0.000159927	0.000379793	-0.800959715	0.800959715	M1	Male	trans
cg02792740_LAMA3	0.000159927	0.000379793	0.388154918	0.388154918	M1	Male	trans
cg03872677_MIR219A1	0.000159927	0.000379793	0.690656156	0.690656156	M1	Male	trans
cg05966300_ACNATP	0.000159928	0.000379793	0.203197766	0.203197766	M1	Male	trans
cg15920524_FAM138B	0.000159928	0.000379793	-0.46514946	0.46514946	M1	Male	trans
cg17181840_ENSG00000232325	0.000159929	0.000379794	-0.477834187	0.477834187	M1	Male	trans
cg04945651_OR10P1	0.000159929	0.000379795	-0.353446834	0.353446834	M1	Male	trans
cg00490039_OR2T3	0.000159933	0.000379803	-0.348566455	0.348566455	M1	Male	trans
cg04206665_VDR	0.000159934	0.000379803	0.728336465	0.728336465	M1	Male	trans
cg16711084_SLC25A5P6	0.000159936	0.000379807	-0.497765961	0.497765961	M1	Male	trans
cg20821566_XRCC3	0.000159939	0.000379814	0.507037603	0.507037603	M1	Male	trans
cg02671217_XPO7	0.00015994	0.000379815	-0.611814994	0.611814994	M1	Male	trans
cg15633679_LINC01914	0.00015994	0.000379815	-0.36811026	0.36811026	M1	Male	trans
cg15920524_OR7E29P	0.000159941	0.000379815	-0.725293868	0.725293868	M1	Male	trans
cg23404528_RNVU1-22	0.000159941	0.000379816	0.426224791	0.426224791	M1	Male	trans
cg16581142_LRRC63	0.000159942	0.000379816	-0.584603571	0.584603571	M1	Male	trans
cg02792740_ZNF544	0.000159942	0.000379816	0.503332337	0.503332337	M1	Male	trans
cg04212021_ENSG00000233293	0.000159944	0.00037982	0.518932981	0.518932981	M1	Male	trans
cg05103573_PHKA1-AS1	0.000159944	0.00037982	-0.565248715	0.565248715	M1	Male	trans
cg27545742_ENSG00000229002	0.000159944	0.00037982	-1.025291653	1.025291653	M1	Male	trans
cg05077566_BBS1	0.000159945	0.000379822	-1.001421104	1.001421104	M1	Male	trans
cg15786497_C22orf42	0.000159948	0.000379827	-0.75618732	0.75618732	M1	Male	trans
cg06001396_ENSG00000239544	0.000159949	0.000379827	0.656786649	0.656786649	M1	Male	trans
cg06379731_KLK15	0.00015995	0.00037983	0.858238946	0.858238946	M1	Male	trans
cg07850274_MMADHC	0.000159951	0.000379831	-0.618182851	0.618182851	M1	Male	trans
cg20025711_ECEL1P1	0.000159951	0.000379831	0.587835991	0.587835991	M1	Male	trans
cg11013060_MTCO2P17	0.000159952	0.000379831	-1.005305742	1.005305742	M1	Male	trans
cg19432243_OLFML2B	0.000159952	0.000379831	-0.365561124	0.365561124	M1	Male	trans
cg15801909_LRRC53	0.000159953	0.000379833	-0.889148635	0.889148635	M1	Male	trans
cg16247465_ENSG00000233138	0.000159954	0.000379834	-0.309659042	0.309659042	M1	Male	trans
cg07793432_TCEANC	0.000159956	0.000379839	-0.686188079	0.686188079	M1	Male	trans
cg17366173_ENSG00000223628	0.000159957	0.00037984	-0.577840333	0.577840333	M1	Male	trans
cg06713813_DDX12P	0.000159957	0.00037984	0.749075262	0.749075262	M1	Male	trans
cg26872742_SNORA26	0.000159958	0.000379842	-0.57985547	0.57985547	M1	Male	trans
cg06502685_MMD	0.000159959	0.000379842	-0.428943533	0.428943533	M1	Male	trans
cg18343899_IGLV2-18	0.000159961	0.000379846	-1.296653143	1.296653143	M1	Male	trans
cg12403996_CDH13	0.000159961	0.000379846	-0.393912704	0.393912704	M1	Male	trans
cg10494249_ENSG00000231569	0.000159964	0.000379852	0.815257928	0.815257928	M1	Male	trans
cg03371439_ANAPC1P6	0.000159964	0.000379852	-0.908409489	0.908409489	M1	Male	trans
cg00819121_RNA5SP299	0.000159965	0.000379852	-1.199103832	1.199103832	M1	Male	trans
cg20039257_OR1I1	0.000159965	0.000379852	-0.622233801	0.622233801	M1	Male	trans
cg27123208_PCYT1B-AS1	0.000159966	0.000379854	0.731955069	0.731955069	M1	Male	trans
cg12823408_MIR181D	0.000159967	0.000379857	-0.557277145	0.557277145	M1	Male	trans
cg05821633_ZNF114P1	0.000159969	0.000379861	1.558124017	1.558124017	M1	Male	trans
cg03872677_MOGAT2	0.00015997	0.000379861	0.625429776	0.625429776	M1	Male	trans
cg09499436_ZNF491	0.000159971	0.000379862	-0.782580321	0.782580321	M1	Male	trans
cg04398282_SDCBP2	0.000159971	0.000379863	-0.509959812	0.509959812	M1	Male	trans
cg22362389_SNORD51	0.000159973	0.000379866	-0.441457309	0.441457309	M1	Male	trans
cg15025375_ENSG00000182776	0.000159973	0.000379866	-0.559964967	0.559964967	M1	Male	trans
cg04243292_ENSG00000212712	0.000159975	0.000379869	-0.427653281	0.427653281	M1	Male	trans
cg22183057_OPN1LW	0.000159976	0.000379871	-0.176807898	0.176807898	M1	Male	trans
cg16653703_ERMAP	0.000159977	0.000379871	-0.777274588	0.777274588	M1	Male	trans
cg21050001_ENSG00000224301	0.000159978	0.000379874	-0.339262192	0.339262192	M1	Male	trans
cg07748567_CCL1	0.000159978	0.000379874	-0.564054916	0.564054916	M1	Male	trans
cg16037947_ENSG00000234134	0.000159978	0.000379874	0.515501918	0.515501918	M1	Male	trans
cg04665049_RNA5S4	0.00015998	0.000379877	-0.524331648	0.524331648	M1	Male	trans
cg07850274_REV1	0.00015998	0.000379877	-0.669904933	0.669904933	M1	Male	trans
cg14449263_CAMKK1	0.000159982	0.00037988	0.408388063	0.408388063	M1	Male	trans
cg08186671_SIGLEC7	0.000159984	0.000379883	0.472553844	0.472553844	M1	Male	trans
cg08838447_ACTG1P10	0.000159986	0.000379888	-0.493630931	0.493630931	M1	Male	trans
cg05868023_TRIM31	0.000159986	0.000379888	1.183438354	1.183438354	M1	Male	trans
cg13180315_ENSG00000231903	0.000159988	0.000379891	0.540841721	0.540841721	M1	Male	trans
cg03051617_ODAM	0.000159989	0.000379891	-0.95762852	0.95762852	M1	Male	trans
cg06281241_ENSG00000229682	0.000159989	0.000379891	-0.755257283	0.755257283	M1	Male	trans
cg09055743_LINC01168	0.000159989	0.000379891	-0.728970573	0.728970573	M1	Male	trans
cg12852285_TET1	0.000159989	0.000379891	-0.552318071	0.552318071	M1	Male	trans
cg19825437_RN7SL561P	0.000159991	0.000379894	-0.67198949	0.67198949	M1	Male	trans
cg00013660_LINC01973	0.000159992	0.000379896	-0.547551244	0.547551244	M1	Male	trans
cg22253653_MIR222	0.000159992	0.000379896	-0.247782624	0.247782624	M1	Male	trans
cg01015210_ID1	0.000159993	0.000379896	0.777794848	0.777794848	M1	Male	trans
cg16977073_RPL7P46	0.000159993	0.000379897	-0.560110657	0.560110657	M1	Male	trans
cg22626897_ADRA1A	0.000159994	0.000379897	-0.678394368	0.678394368	M1	Male	trans
cg19574514_SPDYC	0.000159996	0.000379901	0.807363323	0.807363323	M1	Male	trans
cg08229224_SEPTIN10	0.000159997	0.000379902	-0.43611739	0.43611739	M1	Male	trans
cg04523729_RPL21P104	0.000159997	0.000379902	-0.503917532	0.503917532	M1	Male	trans
cg07793432_NLK	0.000159997	0.000379902	-0.723722934	0.723722934	M1	Male	trans
cg09676554_RNU6-757P	0.000159998	0.000379903	-0.676914398	0.676914398	M1	Male	trans
cg14105680_ANPEP	0.000159999	0.000379905	-0.545467459	0.545467459	M1	Male	trans
cg07110166_E2F1	0.00016	0.000379905	-0.412089072	0.412089072	M1	Male	trans
cg17848362_NKX2-4	0.00016	0.000379905	-0.597606075	0.597606075	M1	Male	trans
cg04007989_TFCP2L1	0.000160001	0.000379907	0.781538196	0.781538196	M1	Male	trans
cg16481961_TCHHL1	0.000160003	0.000379909	0.800906642	0.800906642	M1	Male	trans
cg20741528_ENSG00000207022	0.000160003	0.000379909	0.535494051	0.535494051	M1	Male	trans
cg24831391_C12orf42	0.000160003	0.000379909	-0.784341701	0.784341701	M1	Male	trans
cg21042265_PPP1R14BP3	0.000160004	0.000379911	-0.547596134	0.547596134	M1	Male	trans
cg14409406_CLINT1	0.000160006	0.000379914	-0.59255353	0.59255353	M1	Male	trans
cg16596598_RPS3AP49	0.000160006	0.000379914	-0.341215641	0.341215641	M1	Male	trans
cg09223563_SIRPB1	0.000160009	0.00037992	-0.149947357	0.149947357	M1	Male	trans
cg11086960_SNW1	0.000160009	0.00037992	-0.650611345	0.650611345	M1	Male	trans
cg27204205_DPY19L2P4	0.00016001	0.000379921	-0.900373833	0.900373833	M1	Male	trans
cg09186667_NOTO	0.000160011	0.000379922	-0.514182102	0.514182102	M1	Male	trans
cg12664613_TLR10	0.000160011	0.000379922	-0.700630316	0.700630316	M1	Male	trans
cg16767880_RPL35	0.000160012	0.000379923	0.449540035	0.449540035	M1	Male	trans
cg03734225_LGALSL	0.000160013	0.000379924	-0.439711772	0.439711772	M1	Male	trans
cg09189551_KRTAP27-1	0.000160014	0.000379926	-1.250215724	1.250215724	M1	Male	trans
cg09483607_TRHDE	0.000160014	0.000379926	-0.470305299	0.470305299	M1	Male	trans
cg13556387_FOXD3	0.000160015	0.000379927	-0.445088248	0.445088248	M1	Male	trans
cg20670037_GHSR	0.000160017	0.000379932	-0.386171389	0.386171389	M1	Male	trans
cg23891611_ANKRD20A19P	0.000160017	0.000379932	-0.534347899	0.534347899	M1	Male	trans
cg21840153_GTF2H2B	0.000160019	0.000379934	-0.739696978	0.739696978	M1	Male	trans
cg06214339_DLEC1P1	0.000160019	0.000379934	0.534718155	0.534718155	M1	Male	trans
cg17844690_ENSG00000232680	0.000160021	0.000379938	-0.645299719	0.645299719	M1	Male	trans
cg00095099_RN7SKP26	0.000160022	0.00037994	-0.971215099	0.971215099	M1	Male	trans
cg27513510_ASS1P5	0.000160023	0.00037994	-0.632801587	0.632801587	M1	Male	trans
cg02671217_RHOQ	0.000160024	0.000379942	-0.555220422	0.555220422	M1	Male	trans
cg02792740_POGLUT1	0.000160024	0.000379943	0.576123233	0.576123233	M1	Male	trans
cg25740652_SNRPF	0.000160027	0.000379945	0.645104766	0.645104766	M1	Male	trans
cg16496814_RNU6-219P	0.000160027	0.000379945	-0.235913403	0.235913403	M1	Male	trans
cg07850274_WDR31	0.000160027	0.000379945	-0.595156756	0.595156756	M1	Male	trans
cg21903920_ENSG00000212695	0.000160027	0.000379945	-0.402817924	0.402817924	M1	Male	trans
cg04663285_CSNK1G2P1	0.000160027	0.000379945	-0.413515509	0.413515509	M1	Male	trans
cg17106653_EVL	0.000160027	0.000379945	0.653608438	0.653608438	M1	Male	trans
cg11547110_HSD11B1-AS1	0.000160027	0.000379945	-0.451054214	0.451054214	M1	Male	trans
cg15372814_PASD1	0.000160029	0.000379947	-0.553927953	0.553927953	M1	Male	trans
cg25079651_RNU6-337P	0.00016003	0.000379949	-0.644375647	0.644375647	M1	Male	trans
cg17388638_ENSG00000232900	0.00016003	0.000379949	-0.430280513	0.430280513	M1	Male	trans
cg08348957_ENSG00000233494	0.000160031	0.000379949	-0.536254878	0.536254878	M1	Male	trans
cg03966322_S100Z	0.000160032	0.000379952	0.346576094	0.346576094	M1	Male	trans
cg07330196_LINC02621	0.000160033	0.000379954	-0.420308359	0.420308359	M1	Male	trans
cg17299636_PLA2G2D	0.000160035	0.000379958	-1.037543042	1.037543042	M1	Male	trans
cg24856383_ENSG00000243518	0.000160038	0.000379963	1.05487898	1.05487898	M1	Male	trans
cg22589073_ENSG00000225879	0.000160038	0.000379964	-0.581019501	0.581019501	M1	Male	trans
cg26759296_CLPSL2	0.000160039	0.000379965	-0.712999477	0.712999477	M1	Male	trans
cg03549208_SLC4A8	0.000160039	0.000379965	-0.509718415	0.509718415	M1	Male	trans
cg18520238_ENSG00000205452	0.00016004	0.000379965	0.860251509	0.860251509	M1	Male	trans
cg07096305_NTAN1	0.000160041	0.000379965	0.516132613	0.516132613	M1	Male	trans
cg17693878_GJA4	0.000160041	0.000379965	-0.268153591	0.268153591	M1	Male	trans
cg18626958_ENSG00000200620	0.000160041	0.000379965	-0.471386728	0.471386728	M1	Male	trans
cg26034147_OR5P2	0.000160041	0.000379965	-0.71877991	0.71877991	M1	Male	trans
cg03655023_BICRAL	0.000160042	0.000379965	-0.601169525	0.601169525	M1	Male	trans
cg14994777_SOX2-OT	0.000160042	0.000379966	-0.683475481	0.683475481	M1	Male	trans
cg19238031_ENSG00000225952	0.000160044	0.00037997	-1.7193444	1.7193444	M1	Male	trans
cg06556435_TOMM40P4	0.000160044	0.00037997	0.623288638	0.623288638	M1	Male	trans
cg01530413_MAGEA9	0.000160046	0.000379973	-0.498408767	0.498408767	M1	Male	trans
cg16078318_UBE2R2-AS1	0.000160048	0.000379977	-0.619053767	0.619053767	M1	Male	trans
cg17263716_VDR	0.000160049	0.000379977	0.438169738	0.438169738	M1	Male	trans
cg16963484_TXNDC8	0.000160049	0.000379978	-0.410988653	0.410988653	M1	Male	trans
cg14994777_DNAJC18	0.00016005	0.00037998	-0.668039659	0.668039659	M1	Male	trans
cg07474672_IFNGR1	0.000160054	0.000379988	-0.574660707	0.574660707	M1	Male	trans
cg16061472_CCL21	0.000160054	0.000379988	-0.828360761	0.828360761	M1	Male	trans
cg14924064_ZBP1	0.000160055	0.000379988	0.38266092	0.38266092	M1	Male	trans
cg20009356_RN7SKP239	0.000160055	0.000379988	-1.093913002	1.093913002	M1	Male	trans
cg22855933_FUT3	0.000160056	0.000379988	0.491618649	0.491618649	M1	Male	trans
cg15182955_H2BW3P	0.000160056	0.000379988	0.588688707	0.588688707	M1	Male	trans
cg17759274_ZFX-AS1	0.000160057	0.000379989	0.494579743	0.494579743	M1	Male	trans
cg00137264_GFRA1	0.000160058	0.000379992	-0.396272189	0.396272189	M1	Male	trans
cg27365295_FBXW4P1	0.000160059	0.000379993	-0.475652537	0.475652537	M1	Male	trans
cg16187147_PROCR	0.000160059	0.000379993	-0.361615512	0.361615512	M1	Male	trans
cg10959048_TPMTP2	0.000160061	0.000379996	-0.682653873	0.682653873	M1	Male	trans
cg08873277_RPL7P12	0.000160062	0.000379997	-0.939332401	0.939332401	M1	Male	trans
cg02840890_IL9	0.000160062	0.000379997	0.535396561	0.535396561	M1	Male	trans
cg19776984_ENSG00000239686	0.000160062	0.000379997	-0.854886171	0.854886171	M1	Male	trans
cg05324349_DAND5	0.000160063	0.000379998	-0.824517834	0.824517834	M1	Male	trans
cg26550235_GPR26	0.000160063	0.000379998	0.513233934	0.513233934	M1	Male	trans
cg12173550_TTC6	0.000160064	0.000379999	-0.901258887	0.901258887	M1	Male	trans
cg16919093_LHX5	0.000160066	0.000380002	-1.22445372	1.22445372	M1	Male	trans
cg17537073_VGF	0.000160066	0.000380002	0.672159158	0.672159158	M1	Male	trans
cg02614372_ZNF503	0.000160066	0.000380002	-0.482557435	0.482557435	M1	Male	trans
cg05824180_CLCF1	0.000160067	0.000380002	-1.051135802	1.051135802	M1	Male	trans
cg17726767_SERPINA4	0.000160067	0.000380002	-0.437170091	0.437170091	M1	Male	trans
cg03455225_C22orf42	0.000160068	0.000380003	-0.690270538	0.690270538	M1	Male	trans
cg13930375_PTGER1	0.000160068	0.000380003	-0.490207041	0.490207041	M1	Male	trans
cg15993652_ENSG00000235523	0.000160069	0.000380003	-0.48368452	0.48368452	M1	Male	trans
cg03861379_NCF4-AS1	0.00016007	0.000380003	-0.822870506	0.822870506	M1	Male	trans
cg04060288_ENSG00000223646	0.00016007	0.000380003	-0.900600508	0.900600508	M1	Male	trans
cg07096305_MAP3K4	0.000160071	0.000380003	0.474729186	0.474729186	M1	Male	trans
cg13957457_RNU7-185P	0.000160071	0.000380003	-0.705661637	0.705661637	M1	Male	trans
cg03655023_HEY1	0.000160074	0.000380003	-0.532064372	0.532064372	M1	Male	trans
cg13419774_KRT7	0.000160074	0.000380003	0.750786888	0.750786888	M1	Male	trans
cg04000274_SNORD45A	0.000160076	0.000380003	-0.680535989	0.680535989	M1	Male	trans
cg20816047_RNU6-1240P	0.000160077	0.000380003	-0.698347187	0.698347187	M1	Male	trans
cg20816047_IGKV1OR2-3	0.000160077	0.000380003	-1.162426182	1.162426182	M1	Male	trans
cg20816047_SNRPGP8	0.000160077	0.000380003	-0.411027293	0.411027293	M1	Male	trans
cg20816047_RNU2-16P	0.000160077	0.000380003	-0.443600882	0.443600882	M1	Male	trans
cg20816047_RNU2-48P	0.000160077	0.000380003	-0.676154309	0.676154309	M1	Male	trans
cg20816047_MIR548A1	0.000160077	0.000380003	-1.162426182	1.162426182	M1	Male	trans
cg20816047_RPS29P15	0.000160077	0.000380003	-1.162426182	1.162426182	M1	Male	trans
cg20816047_RPS8P4	0.000160077	0.000380003	-0.442944358	0.442944358	M1	Male	trans
cg20816047_RPL30P12	0.000160077	0.000380003	-1.162426182	1.162426182	M1	Male	trans
cg20816047_ENSG00000220204	0.000160077	0.000380003	-1.162426182	1.162426182	M1	Male	trans
cg20816047_RPL19P20	0.000160077	0.000380003	-0.477515281	0.477515281	M1	Male	trans
cg20816047_ENSG00000234932	0.000160077	0.000380003	-0.676154309	0.676154309	M1	Male	trans
cg20816047_ENSG00000237163	0.000160077	0.000380003	-0.477515281	0.477515281	M1	Male	trans
cg20816047_RPL31P13	0.000160077	0.000380003	-0.825020748	0.825020748	M1	Male	trans
cg20816047_LINC01247	0.000160077	0.000380003	-0.825020748	0.825020748	M1	Male	trans
cg20816047_LINC01795	0.000160077	0.000380003	-0.825020748	0.825020748	M1	Male	trans
cg20816047_DNAJC17P1	0.000160077	0.000380003	-0.825020748	0.825020748	M1	Male	trans
cg20816047_RNU1-148P	0.000160077	0.000380003	-0.416413114	0.416413114	M1	Male	trans
cg20816047_MIR1-1HG	0.000160077	0.000380003	-0.825020748	0.825020748	M1	Male	trans
cg20816047_ENSG00000237480	0.000160077	0.000380003	-0.509848396	0.509848396	M1	Male	trans
cg05389984_GPBAR1	0.00016008	0.000380009	0.591516896	0.591516896	M1	Male	trans
cg07850274_RNASEL	0.00016008	0.000380009	-0.69582804	0.69582804	M1	Male	trans
cg00807877_ENSG00000213169	0.000160081	0.000380011	-0.622647334	0.622647334	M1	Male	trans
cg20688928_ENSG00000232590	0.000160082	0.000380011	-0.993287547	0.993287547	M1	Male	trans
cg10074191_MYL6P1	0.000160082	0.000380011	-0.401758322	0.401758322	M1	Male	trans
cg15712577_TRAJ26	0.000160082	0.000380011	-0.328310517	0.328310517	M1	Male	trans
cg12623735_JDP2	0.000160083	0.000380011	0.63648392	0.63648392	M1	Male	trans
cg18447344_ERC2	0.000160083	0.000380011	-0.323725008	0.323725008	M1	Male	trans
cg24543551_CPXCR1	0.000160083	0.000380011	-0.669389758	0.669389758	M1	Male	trans
cg11511184_GPM6A	0.000160084	0.000380011	-0.471217779	0.471217779	M1	Male	trans
cg16814143_RNU2-36P	0.000160087	0.000380017	-0.534352472	0.534352472	M1	Male	trans
cg03480243_RNU6-24P	0.000160087	0.000380017	-0.466345104	0.466345104	M1	Male	trans
cg21616683_PCSK1N	0.000160087	0.000380017	-0.79682225	0.79682225	M1	Male	trans
cg13797425_RNU6-865P	0.000160088	0.000380019	0.601788744	0.601788744	M1	Male	trans
cg20601192_CTAGE16P	0.00016009	0.000380022	-0.483007348	0.483007348	M1	Male	trans
cg15712577_XAF1	0.000160092	0.000380026	-0.3088052	0.3088052	M1	Male	trans
cg04463911_LINC01487	0.000160093	0.000380027	-0.597033785	0.597033785	M1	Male	trans
cg15001471_PPP2R2C	0.000160095	0.000380032	-0.663502493	0.663502493	M1	Male	trans
cg11067347_LOXL4	0.000160096	0.000380032	0.597197538	0.597197538	M1	Male	trans
cg16012408_ENSG00000223905	0.000160096	0.000380032	-0.493632587	0.493632587	M1	Male	trans
cg22637024_ENSG00000231138	0.000160096	0.000380032	-0.526826577	0.526826577	M1	Male	trans
cg22773661_GS1-600G8.3	0.000160098	0.000380035	0.451938121	0.451938121	M1	Male	trans
cg16309990_RPL29P19	0.000160098	0.000380035	-0.833871458	0.833871458	M1	Male	trans
cg18668020_OR6F1	0.000160099	0.000380036	-1.046283417	1.046283417	M1	Male	trans
cg12877532_MSH4	0.000160101	0.000380039	-0.687855177	0.687855177	M1	Male	trans
cg05861871_CCDC27	0.000160101	0.000380039	-0.481964447	0.481964447	M1	Male	trans
cg17969084_SNORD115-25	0.000160101	0.000380039	0.4045681	0.4045681	M1	Male	trans
cg07833852_CCDC39	0.000160103	0.000380043	-0.482660734	0.482660734	M1	Male	trans
cg18452169_DNM3-IT1	0.000160103	0.000380043	-0.958791486	0.958791486	M1	Male	trans
cg13465461_ZFAND2A	0.000160104	0.000380043	-0.480574552	0.480574552	M1	Male	trans
cg27336554_LINC01275	0.000160106	0.000380048	-0.750638242	0.750638242	M1	Male	trans
cg00169748_ENSG00000184188	0.000160107	0.000380049	-1.327729127	1.327729127	M1	Male	trans
cg12878716_RNU1-52P	0.000160107	0.000380049	0.708509398	0.708509398	M1	Male	trans
cg03558233_SNORA63	0.000160111	0.000380057	-0.618107666	0.618107666	M1	Male	trans
cg04548815_ENSG00000235574	0.000160111	0.000380057	0.872055404	0.872055404	M1	Male	trans
cg14994777_NEK10	0.000160112	0.000380057	-0.690250326	0.690250326	M1	Male	trans
cg21888978_ENSG00000212455	0.000160112	0.000380058	-0.65462271	0.65462271	M1	Male	trans
cg07405255_VEZT	0.000160113	0.000380058	-0.861498946	0.861498946	M1	Male	trans
cg10880661_ANGPTL2	0.000160115	0.000380062	-0.508343561	0.508343561	M1	Male	trans
cg07264993_AP3M1	0.000160115	0.000380062	-0.458409565	0.458409565	M1	Male	trans
cg19082069_SF3B5	0.000160116	0.000380063	0.526776325	0.526776325	M1	Male	trans
cg23238869_SMPX	0.000160117	0.000380065	-0.764753817	0.764753817	M1	Male	trans
cg07264993_APC	0.00016012	0.000380072	-0.442509342	0.442509342	M1	Male	trans
cg23151860_HELZ2	0.000160122	0.000380076	-0.663836612	0.663836612	M1	Male	trans
cg25588120_CEP19	0.000160124	0.000380079	-0.306729618	0.306729618	M1	Male	trans
cg13363608_DSG4	0.000160125	0.00038008	-0.527070284	0.527070284	M1	Male	trans
cg14584450_MKKS	0.000160125	0.000380081	-0.400359491	0.400359491	M1	Male	trans
cg02606480_ATAD3C	0.000160126	0.000380082	-0.623868905	0.623868905	M1	Male	trans
cg26814110_ENSG00000234425	0.000160126	0.000380082	-0.502528117	0.502528117	M1	Male	trans
cg06032500_TSPAN32	0.000160128	0.000380085	-0.401116882	0.401116882	M1	Male	trans
cg14945587_PIEZO1P2	0.000160129	0.000380085	-1.010385233	1.010385233	M1	Male	trans
cg17537073_LAMC3	0.000160129	0.000380085	0.685133916	0.685133916	M1	Male	trans
cg00312344_HNRNPA1P60	0.000160129	0.000380085	-0.8762786	0.8762786	M1	Male	trans
cg17477995_FILIP1	0.00016013	0.000380087	-0.419403644	0.419403644	M1	Male	trans
cg10893095_SLITRK1	0.000160132	0.00038009	0.597630679	0.597630679	M1	Male	trans
cg27513510_PRRG1	0.000160133	0.000380092	-0.662251	0.662251	M1	Male	trans
cg25273340_CCKBR	0.000160133	0.000380092	-0.567833679	0.567833679	M1	Male	trans
cg08183793_RNASEK-C17orf49	0.000160134	0.000380092	-0.582455004	0.582455004	M1	Male	trans
cg25938960_RBM43	0.000160135	0.000380093	-0.68867966	0.68867966	M1	Male	trans
cg23946663_POM121L2	0.000160135	0.000380093	-0.672365887	0.672365887	M1	Male	trans
cg27365295_ENSG00000225632	0.000160135	0.000380093	-0.589500162	0.589500162	M1	Male	trans
cg04738673_PGM5-AS1	0.000160135	0.000380093	-0.439654603	0.439654603	M1	Male	trans
cg26464626_BLOC1S1	0.000160137	0.000380096	0.482660302	0.482660302	M1	Male	trans
cg27204205_ABRAXAS1	0.000160139	0.000380101	-0.9534216	0.9534216	M1	Male	trans
cg07793432_TIMM44	0.000160141	0.000380103	0.578685147	0.578685147	M1	Male	trans
cg20783699_EIF3MP1	0.000160143	0.000380109	-0.677875958	0.677875958	M1	Male	trans
cg19776984_HPSE	0.000160143	0.000380109	-0.657484181	0.657484181	M1	Male	trans
cg23115136_COL12A1	0.000160145	0.000380112	-0.487872134	0.487872134	M1	Male	trans
cg13799853_ASS1P1	0.000160146	0.000380113	0.399774757	0.399774757	M1	Male	trans
cg14409406_CDC16	0.000160147	0.000380115	-0.557088649	0.557088649	M1	Male	trans
cg02792740_SLC30A1	0.00016015	0.00038012	0.575131475	0.575131475	M1	Male	trans
cg23238869_ENSG00000236168	0.000160152	0.000380124	-0.831801034	0.831801034	M1	Male	trans
cg13410725_ENSG00000225960	0.000160154	0.000380126	-0.402148612	0.402148612	M1	Male	trans
cg09990075_MIR607	0.000160154	0.000380126	-0.64663383	0.64663383	M1	Male	trans
cg07190763_KCNK5	0.000160154	0.000380126	-0.494053928	0.494053928	M1	Male	trans
cg17106653_ENSG00000230649	0.000160155	0.000380126	0.738639563	0.738639563	M1	Male	trans
cg08229224_KCTD10	0.000160155	0.000380126	-0.476991057	0.476991057	M1	Male	trans
cg13370086_ARNTL2	0.000160156	0.000380127	-0.648381825	0.648381825	M1	Male	trans
cg10381071_ENSG00000231062	0.000160156	0.000380128	0.568977487	0.568977487	M1	Male	trans
cg08383462_RFX4	0.000160157	0.000380128	0.52792297	0.52792297	M1	Male	trans
cg01716603_ENSG00000238156	0.000160161	0.000380139	-0.673576991	0.673576991	M1	Male	trans
cg11316131_RNU6-1241P	0.000160163	0.000380142	0.887024657	0.887024657	M1	Male	trans
cg11086960_SLC25A16	0.000160163	0.000380142	-0.651567807	0.651567807	M1	Male	trans
cg26598859_OR51N1P	0.000160164	0.000380143	-1.66776244	1.66776244	M1	Male	trans
cg13696326_GPR25	0.000160166	0.000380146	0.675073064	0.675073064	M1	Male	trans
cg15120247_ENSG00000229190	0.000160169	0.000380153	-0.548573784	0.548573784	M1	Male	trans
cg21796654_RBM22P5	0.00016017	0.000380155	0.514768285	0.514768285	M1	Male	trans
cg21961527_ENSG00000225632	0.000160171	0.000380155	-0.543325643	0.543325643	M1	Male	trans
cg13482309_DHRS3	0.000160171	0.000380156	0.529356421	0.529356421	M1	Male	trans
cg18305855_EIF3MP1	0.000160173	0.000380159	-0.631571713	0.631571713	M1	Male	trans
cg03622040_MTHFD2P5	0.000160173	0.000380159	-0.498705931	0.498705931	M1	Male	trans
cg19549715_PLXND1	0.000160174	0.000380161	0.513351727	0.513351727	M1	Male	trans
cg03915648_ENSG00000215146	0.000160175	0.000380161	0.622758436	0.622758436	M1	Male	trans
cg11791921_TMEM45A	0.000160177	0.000380166	0.911155519	0.911155519	M1	Male	trans
cg04543823_NLRP5	0.000160178	0.000380166	-0.730535424	0.730535424	M1	Male	trans
cg16138690_GTF2H2B	0.000160178	0.000380167	0.500660743	0.500660743	M1	Male	trans
cg23949265_INHA	0.000160179	0.000380168	-0.620450609	0.620450609	M1	Male	trans
cg23208176_OR9A3P	0.000160179	0.000380168	1.026352988	1.026352988	M1	Male	trans
cg16183361_ENSG00000241946	0.00016018	0.000380168	1.225932946	1.225932946	M1	Male	trans
cg13302528_OR10Z1	0.00016018	0.000380169	-0.181014238	0.181014238	M1	Male	trans
cg06761167_MIR194-1	0.000160182	0.000380171	-0.446891004	0.446891004	M1	Male	trans
cg23352245_RN7SL685P	0.000160184	0.000380177	-0.880092095	0.880092095	M1	Male	trans
cg06502685_SEC61G	0.000160185	0.000380177	-0.385033643	0.385033643	M1	Male	trans
cg00759146_RPL14P3	0.000160185	0.000380177	-0.610279338	0.610279338	M1	Male	trans
cg07330196_ENSG00000226302	0.000160188	0.000380183	-0.663696689	0.663696689	M1	Male	trans
cg04970495_ENSG00000239393	0.000160188	0.000380183	-0.799026829	0.799026829	M1	Male	trans
cg04000274_ROCR	0.000160189	0.000380184	-1.051851772	1.051851772	M1	Male	trans
cg17522386_MAL	0.000160189	0.000380184	-0.553384241	0.553384241	M1	Male	trans
cg21543103_SOCS1	0.00016019	0.000380184	-0.284340269	0.284340269	M1	Male	trans
cg02080116_ENSG00000205976	0.00016019	0.000380184	-0.444543177	0.444543177	M1	Male	trans
cg24330793_PSRC1	0.00016019	0.000380184	0.606392274	0.606392274	M1	Male	trans
cg06503715_TEX47	0.000160193	0.000380189	-0.778109527	0.778109527	M1	Male	trans
cg18205030_LINC01198	0.000160195	0.000380192	-0.914833757	0.914833757	M1	Male	trans
cg25755851_RNU6-179P	0.000160196	0.000380195	0.76826112	0.76826112	M1	Male	trans
cg14384303_TMEM229A	0.000160197	0.000380196	-0.277816894	0.277816894	M1	Male	trans
cg24673875_HMGCS2	0.000160198	0.000380198	-0.600619689	0.600619689	M1	Male	trans
cg27380429_ENSG00000238066	0.000160199	0.000380198	0.316547299	0.316547299	M1	Male	trans
cg06031041_TNFRSF11B	0.000160199	0.000380198	-0.670346742	0.670346742	M1	Male	trans
cg11478335_SNORD14	0.000160199	0.000380198	-0.714287946	0.714287946	M1	Male	trans
cg08080515_TNFSF13B	0.000160203	0.000380206	0.467296232	0.467296232	M1	Male	trans
cg07914385_ENSG00000234837	0.000160203	0.000380206	-0.460939766	0.460939766	M1	Male	trans
cg17369140_MIR374A	0.000160205	0.00038021	0.554893302	0.554893302	M1	Male	trans
cg02951261_MIR548I3	0.000160208	0.000380217	-0.254236136	0.254236136	M1	Male	trans
cg07330196_ENSG00000242568	0.000160209	0.000380219	-0.844551999	0.844551999	M1	Male	trans
cg07712165_LINC01994	0.000160211	0.00038022	-0.781507185	0.781507185	M1	Male	trans
cg16176069_ENSG00000223561	0.000160211	0.00038022	1.998734035	1.998734035	M1	Male	trans
cg08229224_BORCS7	0.000160212	0.000380222	-0.444251513	0.444251513	M1	Male	trans
cg20821566_BET1L	0.000160213	0.000380224	0.467646681	0.467646681	M1	Male	trans
cg07096305_DRG1	0.000160216	0.000380231	0.458008262	0.458008262	M1	Male	trans
cg09052854_RNA5SP450	0.000160218	0.000380233	0.239196715	0.239196715	M1	Male	trans
cg07793432_SRC	0.000160219	0.000380234	0.564437065	0.564437065	M1	Male	trans
cg14046470_NUBPL	0.00016022	0.000380236	-0.397310244	0.397310244	M1	Male	trans
cg16835097_ENSG00000239572	0.000160221	0.000380238	0.399076782	0.399076782	M1	Male	trans
cg15335251_RNU4-88P	0.000160221	0.000380238	-0.341099115	0.341099115	M1	Male	trans
cg00406188_PCDH11X	0.000160223	0.000380241	-0.292341402	0.292341402	M1	Male	trans
cg05884167_HCFC2P1	0.000160224	0.000380242	-0.729159581	0.729159581	M1	Male	trans
cg22052629_NXPE3	0.000160225	0.000380244	-0.53738293	0.53738293	M1	Male	trans
cg15295399_RNU4-50P	0.000160225	0.000380245	-0.530997309	0.530997309	M1	Male	trans
cg06105747_INHBA	0.000160227	0.000380247	-0.656109006	0.656109006	M1	Male	trans
cg10301769_MRPL24	0.000160229	0.000380251	-0.452140994	0.452140994	M1	Male	trans
cg17853667_NF1P6	0.000160229	0.000380252	-2.105112004	2.105112004	M1	Male	trans
cg04510815_C19orf54	0.00016023	0.000380252	-0.463275646	0.463275646	M1	Male	trans
cg13302528_ENSG00000235055	0.00016023	0.000380253	-0.638585439	0.638585439	M1	Male	trans
cg27558387_C20orf194	0.000160232	0.000380255	-0.692603197	0.692603197	M1	Male	trans
cg06621919_ENSG00000233714	0.000160234	0.000380261	-0.738538769	0.738538769	M1	Male	trans
cg03231326_FAM230I	0.000160237	0.000380265	-1.374095202	1.374095202	M1	Male	trans
cg01665243_ELOVL4	0.000160237	0.000380265	0.663951303	0.663951303	M1	Male	trans
cg08167951_ENSG00000228162	0.000160237	0.000380265	0.49964689	0.49964689	M1	Male	trans
cg05966300_PPIAP26	0.000160238	0.000380265	0.815782451	0.815782451	M1	Male	trans
cg03179052_ENSG00000214719	0.000160238	0.000380265	-1.032685707	1.032685707	M1	Male	trans
cg14833402_RNA5SP46	0.000160238	0.000380265	-1.132073371	1.132073371	M1	Male	trans
cg00060475_ENSG00000235679	0.00016024	0.000380268	-0.525611696	0.525611696	M1	Male	trans
cg02196189_CXCL1	0.00016024	0.000380268	-0.439988992	0.439988992	M1	Male	trans
cg07712598_NLRP2B	0.00016024	0.000380268	-0.569653803	0.569653803	M1	Male	trans
cg23782583_OR14L1P	0.000160241	0.000380268	-0.323451004	0.323451004	M1	Male	trans
cg10991855_RAPH1	0.000160242	0.00038027	-0.387962408	0.387962408	M1	Male	trans
cg07814977_CYCSP51	0.000160242	0.00038027	-0.742759491	0.742759491	M1	Male	trans
cg05997357_OR5BB1P	0.000160247	0.00038028	0.425207232	0.425207232	M1	Male	trans
cg09483607_RRN3	0.000160248	0.000380281	-0.563348201	0.563348201	M1	Male	trans
cg17388638_ZNF80	0.00016025	0.000380286	-0.437111854	0.437111854	M1	Male	trans
cg07950307_SYNC	0.00016025	0.000380286	0.40757552	0.40757552	M1	Male	trans
cg04900782_LINC02869	0.000160251	0.000380286	-0.257814094	0.257814094	M1	Male	trans
cg21845869_MEAF6P1	0.000160252	0.000380289	-0.274587014	0.274587014	M1	Male	trans
cg17724412_KRT3	0.000160253	0.000380289	-0.801369627	0.801369627	M1	Male	trans
cg25588120_ZNF563	0.000160253	0.000380289	-0.320040909	0.320040909	M1	Male	trans
cg05092860_MCCD1	0.000160253	0.000380289	0.741051846	0.741051846	M1	Male	trans
cg01987820_RNU6-1248P	0.000160254	0.00038029	-0.92769016	0.92769016	M1	Male	trans
cg21479603_GPR42	0.000160255	0.000380292	-0.37552233	0.37552233	M1	Male	trans
cg12400114_SCGB1C1	0.000160256	0.000380292	-0.031913574	0.031913574	M1	Male	trans
cg00691226_MTND3P9	0.000160257	0.000380293	-0.946047932	0.946047932	M1	Male	trans
cg02158095_MIR1303	0.000160257	0.000380293	-0.48169644	0.48169644	M1	Male	trans
cg27108281_PIH1D2	0.000160258	0.000380295	-0.527074561	0.527074561	M1	Male	trans
cg07850274_MED7	0.000160259	0.000380298	-0.643658638	0.643658638	M1	Male	trans
cg15577927_AMELX	0.00016026	0.0003803	0.431869597	0.431869597	M1	Male	trans
cg07096305_CCT2	0.000160262	0.000380303	0.487485932	0.487485932	M1	Male	trans
cg08818130_WDR17	0.000160263	0.000380304	-0.851686133	0.851686133	M1	Male	trans
cg20344908_C3orf86	0.000160263	0.000380304	-0.289156508	0.289156508	M1	Male	trans
cg17232924_ENSG00000234318	0.000160265	0.000380307	0.754091691	0.754091691	M1	Male	trans
cg27274706_ENSG00000225385	0.000160266	0.000380309	0.398332268	0.398332268	M1	Male	trans
cg05948127_ATXN7L1	0.000160267	0.000380309	-0.871790592	0.871790592	M1	Male	trans
cg08838447_CAMKK1	0.000160267	0.000380309	-0.378008395	0.378008395	M1	Male	trans
cg05154833_EAF2	0.000160267	0.000380309	-0.557416275	0.557416275	M1	Male	trans
cg06195376_HOXB4	0.000160267	0.000380309	-1.22679238	1.22679238	M1	Male	trans
cg09855983_SNORA11E	0.000160269	0.000380311	-0.617900973	0.617900973	M1	Male	trans
cg19703425_MTCO1P20	0.000160269	0.000380311	-0.788270209	0.788270209	M1	Male	trans
cg02660271_ENSG00000225632	0.000160269	0.000380311	0.592569476	0.592569476	M1	Male	trans
cg14203970_RN7SL306P	0.000160271	0.000380314	-1.40289113	1.40289113	M1	Male	trans
cg23805120_PSG1	0.000160272	0.000380316	-0.485739374	0.485739374	M1	Male	trans
cg02063485_TREML4	0.000160273	0.000380318	-0.342779422	0.342779422	M1	Male	trans
cg04924345_ENSG00000225416	0.000160275	0.000380321	-0.351130767	0.351130767	M1	Male	trans
cg15897435_RNVU1-33	0.000160277	0.000380326	0.535374156	0.535374156	M1	Male	trans
cg14620839_LINC02030	0.000160278	0.000380327	0.747193284	0.747193284	M1	Male	trans
cg26287474_PPIAP88	0.000160278	0.000380327	-0.393901901	0.393901901	M1	Male	trans
cg01886784_ENSG00000228876	0.000160278	0.000380327	0.554665386	0.554665386	M1	Male	trans
cg22795583_SFN	0.000160279	0.000380328	0.59547129	0.59547129	M1	Male	trans
cg17051704_XRCC3	0.000160279	0.000380328	-0.486329683	0.486329683	M1	Male	trans
cg04820440_FRMD4B	0.000160282	0.000380333	-1.002209825	1.002209825	M1	Male	trans
cg07793432_ZNF160	0.000160282	0.000380333	-0.669808759	0.669808759	M1	Male	trans
cg00986162_KCNC2	0.000160283	0.000380335	0.858514575	0.858514575	M1	Male	trans
cg11674404_RUFY1	0.000160286	0.00038034	-0.443138258	0.443138258	M1	Male	trans
cg14050009_HOXC5	0.000160286	0.00038034	-0.984039913	0.984039913	M1	Male	trans
cg02792740_PPP2R5E	0.000160288	0.000380345	0.568319856	0.568319856	M1	Male	trans
cg18592701_LINC01168	0.000160289	0.000380345	-0.81127223	0.81127223	M1	Male	trans
cg15085564_CRYAA	0.00016029	0.000380348	-0.720637251	0.720637251	M1	Male	trans
cg26935330_FAM90A11P	0.000160292	0.000380351	-0.56798951	0.56798951	M1	Male	trans
cg02655512_ENSG00000227021	0.000160296	0.000380359	-0.571213032	0.571213032	M1	Male	trans
cg23911229_CCL7	0.000160297	0.000380361	-0.320476839	0.320476839	M1	Male	trans
cg27433479_CDKN1C	0.000160299	0.000380364	-0.743804311	0.743804311	M1	Male	trans
cg08471588_SCN9A	0.000160299	0.000380365	-0.337319922	0.337319922	M1	Male	trans
cg09272186_PRRG1	0.0001603	0.000380367	1.111915634	1.111915634	M1	Male	trans
cg11799851_SNORD10	0.000160303	0.000380372	-0.592798633	0.592798633	M1	Male	trans
cg14753740_RNU6-437P	0.000160303	0.000380372	0.330857653	0.330857653	M1	Male	trans
cg26897236_TM9SF1	0.000160306	0.000380377	-1.23117424	1.23117424	M1	Male	trans
cg26110038_RRAS2P2	0.000160306	0.000380378	-1.07966942	1.07966942	M1	Male	trans
cg16156113_ENSG00000223884	0.00016031	0.000380386	-0.373167899	0.373167899	M1	Male	trans
cg05400388_KRTAP5-11	0.000160312	0.000380389	-0.657358214	0.657358214	M1	Male	trans
cg27204205_CATSPERE	0.000160312	0.000380389	-1.086869547	1.086869547	M1	Male	trans
cg13762777_RASIP1	0.000160313	0.000380391	-0.655503319	0.655503319	M1	Male	trans
cg15786497_ENSG00000216307	0.000160313	0.000380391	-0.607067716	0.607067716	M1	Male	trans
cg23214464_RFLNB	0.000160314	0.000380392	0.639700531	0.639700531	M1	Male	trans
cg03455225_BTNL3	0.000160314	0.000380392	-0.642305341	0.642305341	M1	Male	trans
cg18743951_APCDD1L	0.000160315	0.000380392	-0.508426993	0.508426993	M1	Male	trans
cg24046884_GRM1	0.000160316	0.000380393	-0.982510351	0.982510351	M1	Male	trans
cg13449377_MIR203A	0.000160317	0.000380396	-0.528078243	0.528078243	M1	Male	trans
cg19801817_LINC01630	0.000160319	0.000380396	-0.547452706	0.547452706	M1	Male	trans
cg06508795_RNU2-2P	0.000160319	0.000380396	-0.588593103	0.588593103	M1	Male	trans
cg23914255_RPL38	0.00016032	0.000380396	-0.5105446	0.5105446	M1	Male	trans
cg26077615_SLC29A1	0.000160321	0.000380396	-0.499613873	0.499613873	M1	Male	trans
cg13409544_LINC02013	0.000160321	0.000380396	0.68496137	0.68496137	M1	Male	trans
cg26247093_RNA5SP120	0.000160323	0.000380396	-0.459688056	0.459688056	M1	Male	trans
cg26247093_RNU6-270P	0.000160323	0.000380396	-0.367883155	0.367883155	M1	Male	trans
cg26247093_GAPDHP28	0.000160323	0.000380396	-0.317122669	0.317122669	M1	Male	trans
cg26247093_TBX22	0.000160323	0.000380396	-0.477072864	0.477072864	M1	Male	trans
cg26247093_ENSG00000233415	0.000160323	0.000380396	-0.550416655	0.550416655	M1	Male	trans
cg26247093_LINC01874	0.000160323	0.000380396	-0.820170753	0.820170753	M1	Male	trans
cg26247093_RNA5SP89	0.000160323	0.000380396	-0.820170753	0.820170753	M1	Male	trans
cg26247093_SNORD32B	0.000160323	0.000380396	-0.820170753	0.820170753	M1	Male	trans
cg26247093_PNMA6E	0.000160323	0.000380396	-0.673839034	0.673839034	M1	Male	trans
cg26247093_ENSG00000225451	0.000160323	0.000380396	-0.820170753	0.820170753	M1	Male	trans
cg26247093_ENSG00000227514	0.000160323	0.000380396	-0.820170753	0.820170753	M1	Male	trans
cg26247093_ENSG00000238117	0.000160323	0.000380396	-0.820170753	0.820170753	M1	Male	trans
cg16977073_ENSG00000217746	0.000160324	0.000380396	-0.508320923	0.508320923	M1	Male	trans
cg18701685_MTND4LP14	0.000160324	0.000380396	0.889258287	0.889258287	M1	Male	trans
cg04665049_ENSG00000235386	0.000160324	0.000380396	-0.575498964	0.575498964	M1	Male	trans
cg02129159_RCBTB1	0.000160327	0.000380403	-0.837424295	0.837424295	M1	Male	trans
cg11086960_RN7SL481P	0.000160327	0.000380403	-0.726561831	0.726561831	M1	Male	trans
cg26841611_CLEC3A	0.00016033	0.00038041	-0.462685248	0.462685248	M1	Male	trans
cg11722376_ENSG00000235721	0.000160331	0.00038041	0.592709749	0.592709749	M1	Male	trans
cg17051704_ENSG00000225477	0.000160332	0.00038041	0.707587639	0.707587639	M1	Male	trans
cg11170217_ELANE	0.000160332	0.00038041	-0.926440263	0.926440263	M1	Male	trans
cg26703758_ENSG00000236874	0.000160333	0.000380413	0.422590004	0.422590004	M1	Male	trans
cg11223648_FAM197Y5	0.000160335	0.000380416	-0.099528852	0.099528852	M1	Male	trans
cg03324099_PIGU	0.000160335	0.000380416	0.696664979	0.696664979	M1	Male	trans
cg07969669_CCL17	0.000160336	0.000380417	-0.63380936	0.63380936	M1	Male	trans
cg03655023_RASSF9	0.000160336	0.000380417	-0.559156551	0.559156551	M1	Male	trans
cg15700009_TRAJ43	0.000160337	0.000380418	0.629754525	0.629754525	M1	Male	trans
cg06103624_SUGT1	0.000160337	0.000380418	-0.610675374	0.610675374	M1	Male	trans
cg25261181_SPDYC	0.000160338	0.000380419	0.572933571	0.572933571	M1	Male	trans
cg15961889_GIPC2	0.000160338	0.000380419	-0.713555725	0.713555725	M1	Male	trans
cg25703541_GPR42	0.00016034	0.000380423	0.538842987	0.538842987	M1	Male	trans
cg11382248_ENSG00000223570	0.000160341	0.000380423	-0.602752684	0.602752684	M1	Male	trans
cg20205188_ENSG00000238645	0.000160341	0.000380423	-0.287924862	0.287924862	M1	Male	trans
cg11685843_RPS6P20	0.000160342	0.000380425	-0.828123031	0.828123031	M1	Male	trans
cg06136472_ENSG00000230709	0.000160345	0.000380431	-0.471744641	0.471744641	M1	Male	trans
cg10672754_SIGLEC11	0.000160346	0.000380432	0.739033653	0.739033653	M1	Male	trans
cg14732488_ENSG00000234837	0.000160348	0.000380437	-0.608585357	0.608585357	M1	Male	trans
cg02429487_ENSG00000206356	0.00016035	0.000380441	-0.432353293	0.432353293	M1	Male	trans
cg09480190_ENSG00000241097	0.000160353	0.000380446	-0.369810741	0.369810741	M1	Male	trans
cg03894103_RNU7-26P	0.000160354	0.000380448	0.713681882	0.713681882	M1	Male	trans
cg14710552_KRTAP17-1	0.000160357	0.000380454	0.262541873	0.262541873	M1	Male	trans
cg12400114_ENSG00000237217	0.000160357	0.000380454	-0.964063821	0.964063821	M1	Male	trans
cg04001978_ENSG00000234259	0.000160358	0.000380456	-0.580448323	0.580448323	M1	Male	trans
cg11575912_RNU4-81P	0.000160359	0.000380456	0.509895886	0.509895886	M1	Male	trans
cg17029237_ENSG00000237026	0.000160359	0.000380456	-0.477484012	0.477484012	M1	Male	trans
cg04548815_PKD1P4	0.000160361	0.00038046	0.762190806	0.762190806	M1	Male	trans
cg21519235_MEIS1-AS2	0.000160362	0.00038046	0.584293132	0.584293132	M1	Male	trans
cg23914255_LINC02346	0.000160362	0.00038046	-0.515208425	0.515208425	M1	Male	trans
cg19943770_RPS18P1	0.000160362	0.00038046	-0.47658537	0.47658537	M1	Male	trans
cg08879849_ASS1P7	0.000160362	0.00038046	-0.318403599	0.318403599	M1	Male	trans
cg08081346_SDCBPP1	0.000160363	0.000380461	-0.784351567	0.784351567	M1	Male	trans
cg13229245_CCDC18	0.000160363	0.000380461	0.320636004	0.320636004	M1	Male	trans
cg12832280_HAPLN1	0.000160364	0.000380461	0.584601651	0.584601651	M1	Male	trans
cg26482585_DEFA10P	0.000160364	0.000380462	0.726241647	0.726241647	M1	Male	trans
cg26482585_ENSG00000227971	0.000160364	0.000380462	0.726241647	0.726241647	M1	Male	trans
cg22314643_OR51G2	0.000160365	0.000380462	-0.52633665	0.52633665	M1	Male	trans
cg15668967_RETN	0.000160366	0.000380464	-0.563905958	0.563905958	M1	Male	trans
cg02062451_GOLGA2P1	0.000160367	0.000380464	-0.461037328	0.461037328	M1	Male	trans
cg24671734_FHAD1-AS1	0.000160367	0.000380464	0.585243146	0.585243146	M1	Male	trans
cg13968809_ENSG00000231011	0.000160367	0.000380464	-0.458213515	0.458213515	M1	Male	trans
cg07243941_PAGE3	0.000160368	0.000380464	0.321126811	0.321126811	M1	Male	trans
cg03035495_SMAD9-IT1	0.000160369	0.000380464	-0.817334288	0.817334288	M1	Male	trans
cg26694538_AP1S2P1	0.000160369	0.000380464	0.646666904	0.646666904	M1	Male	trans
cg10872106_ELOA2	0.000160369	0.000380464	-0.865666639	0.865666639	M1	Male	trans
cg14227773_FBXL18	0.00016037	0.000380464	-0.621024657	0.621024657	M1	Male	trans
cg22017733_IL6STP1	0.00016037	0.000380464	-0.739016687	0.739016687	M1	Male	trans
cg06803261_OR51J1	0.000160371	0.000380464	-0.636671419	0.636671419	M1	Male	trans
cg24430871_DCHS2	0.000160372	0.000380464	-0.608557143	0.608557143	M1	Male	trans
cg08467103_KRT4	0.000160373	0.000380464	0.638870416	0.638870416	M1	Male	trans
cg03393760_ENSG00000241634	0.000160373	0.000380464	0.806175433	0.806175433	M1	Male	trans
cg19612004_KRT18P13	0.000160375	0.000380464	-0.769707188	0.769707188	M1	Male	trans
cg26757562_ENSG00000238254	0.000160375	0.000380464	-0.598943279	0.598943279	M1	Male	trans
cg01975548_THY1	0.000160377	0.000380464	0.703739713	0.703739713	M1	Male	trans
cg13797425_KCNIP4	0.000160378	0.000380464	0.535979953	0.535979953	M1	Male	trans
cg13655986_SNORD36B	0.000160378	0.000380464	-0.02318022	0.02318022	M1	Male	trans
cg13655986_ENSG00000229288	0.000160378	0.000380464	-0.179355923	0.179355923	M1	Male	trans
cg13655986_RPS15AP7	0.000160378	0.000380464	-0.535062619	0.535062619	M1	Male	trans
cg13655986_RPL37P11	0.000160378	0.000380464	-0.652865413	0.652865413	M1	Male	trans
cg13655986_LINC01867	0.000160378	0.000380464	-0.223489939	0.223489939	M1	Male	trans
cg13655986_RNU6-910P	0.000160378	0.000380464	-0.652865413	0.652865413	M1	Male	trans
cg13655986_DEFB130D	0.000160378	0.000380464	-0.919865169	0.919865169	M1	Male	trans
cg13655986_VN1R36P	0.000160378	0.000380464	-0.377873177	0.377873177	M1	Male	trans
cg13655986_OR4B1	0.000160378	0.000380464	-0.308660793	0.308660793	M1	Male	trans
cg13655986_SNORD115-15	0.000160378	0.000380464	-0.259268927	0.259268927	M1	Male	trans
cg13655986_BOLA2	0.000160378	0.000380464	-0.919865169	0.919865169	M1	Male	trans
cg13655986_SLC35G4	0.000160378	0.000380464	-0.919865169	0.919865169	M1	Male	trans
cg13655986_KRT18P2	0.000160378	0.000380464	-0.655602485	0.655602485	M1	Male	trans
cg13655986_ENSG00000223563	0.000160378	0.000380464	-0.22056775	0.22056775	M1	Male	trans
cg13655986_ENSG00000228365	0.000160378	0.000380464	-0.162629549	0.162629549	M1	Male	trans
cg13655986_ENSG00000230015	0.000160378	0.000380464	-0.617321585	0.617321585	M1	Male	trans
cg13655986_ENSG00000233407	0.000160378	0.000380464	-0.465129728	0.465129728	M1	Male	trans
cg16064295_MUC15	0.000160378	0.000380464	-0.637507032	0.637507032	M1	Male	trans
cg22203300_MIR499A	0.000160378	0.000380464	-0.514209491	0.514209491	M1	Male	trans
cg07748567_ENSG00000203620	0.00016038	0.000380466	-0.710624511	0.710624511	M1	Male	trans
cg24704344_GPR26	0.00016038	0.000380466	0.515237983	0.515237983	M1	Male	trans
cg11876012_PLAAT4	0.00016038	0.000380467	0.638634723	0.638634723	M1	Male	trans
cg09272186_ST8SIA6	0.000160382	0.000380469	1.453303051	1.453303051	M1	Male	trans
cg14364472_ENSG00000212517	0.000160382	0.000380469	-0.476893297	0.476893297	M1	Male	trans
cg10880661_SRRM3	0.000160383	0.000380471	-0.43722758	0.43722758	M1	Male	trans
cg04687371_HNRNPA1P60	0.000160384	0.000380471	-0.893078728	0.893078728	M1	Male	trans
cg03179052_STX2	0.000160386	0.000380476	-1.046834766	1.046834766	M1	Male	trans
cg00714597_RPL31P16	0.000160387	0.000380478	-0.410473478	0.410473478	M1	Male	trans
cg12898793_GLCCI1-DT	0.000160388	0.000380479	-0.701908138	0.701908138	M1	Male	trans
cg07264993_HECTD2	0.000160388	0.000380479	-0.48300418	0.48300418	M1	Male	trans
cg12925689_ENSG00000237586	0.00016039	0.000380481	0.486368355	0.486368355	M1	Male	trans
cg24893198_MIR342	0.00016039	0.000380481	-0.927774016	0.927774016	M1	Male	trans
cg00894219_FGF14-IT1	0.00016039	0.000380481	-0.438427584	0.438427584	M1	Male	trans
cg16484858_RNA5SP435	0.000160395	0.000380481	0.531862862	0.531862862	M1	Male	trans
cg23425592_LRRC63	0.000160395	0.000380481	-0.578462562	0.578462562	M1	Male	trans
cg09377308_ENSG00000223342	0.000160396	0.000380481	-0.93864587	0.93864587	M1	Male	trans
cg20268341_MIR1249	0.000160396	0.000380481	-0.423351671	0.423351671	M1	Male	trans
cg12163800_MET	0.000160396	0.000380481	-2.589467871	2.589467871	M1	Male	trans
cg15299008_ENSG00000228098	0.000160397	0.000380481	0.237012053	0.237012053	M1	Male	trans
cg24169118_SLITRK5	0.000160398	0.000380481	-0.589391209	0.589391209	M1	Male	trans
cg18626958_MIR422A	0.000160398	0.000380481	-0.303696885	0.303696885	M1	Male	trans
cg14154784_HNRNPA1P60	0.000160399	0.000380481	-0.784539455	0.784539455	M1	Male	trans
cg17264779_ADH5P3	0.000160399	0.000380481	-0.548994265	0.548994265	M1	Male	trans
cg18638769_MCCD1	0.000160399	0.000380481	0.534033114	0.534033114	M1	Male	trans
cg15016771_OR10G7	0.000160401	0.000380481	0.00554383	0.00554383	M1	Male	trans
cg15016771_RNU6-465P	0.000160401	0.000380481	0.158391561	0.158391561	M1	Male	trans
cg15016771_KRT18P64	0.000160401	0.000380481	0.545857684	0.545857684	M1	Male	trans
cg15016771_SLC25A5P7	0.000160401	0.000380481	0.456021334	0.456021334	M1	Male	trans
cg15016771_HSPA8P20	0.000160401	0.000380481	0.210420587	0.210420587	M1	Male	trans
cg15016771_RNU6-1071P	0.000160401	0.000380481	0.691225855	0.691225855	M1	Male	trans
cg15016771_SGCEP1	0.000160401	0.000380481	0.405172601	0.405172601	M1	Male	trans
cg15016771_RNU4-12P	0.000160401	0.000380481	0.973913726	0.973913726	M1	Male	trans
cg15016771_ROBO2P1	0.000160401	0.000380481	0.326796788	0.326796788	M1	Male	trans
cg15016771_MROH4P	0.000160401	0.000380481	0.691225855	0.691225855	M1	Male	trans
cg15016771_RPS26P40	0.000160401	0.000380481	0.973913726	0.973913726	M1	Male	trans
cg15016771_RPL5P28	0.000160401	0.000380481	0.492465457	0.492465457	M1	Male	trans
cg15016771_RN7SL167P	0.000160401	0.000380481	0.873687469	0.873687469	M1	Male	trans
cg15016771_RNU6-1313P	0.000160401	0.000380481	0.691225855	0.691225855	M1	Male	trans
cg15016771_SSX8P	0.000160401	0.000380481	0.973913726	0.973913726	M1	Male	trans
cg15016771_RNU4-6P	0.000160401	0.000380481	0.691225855	0.691225855	M1	Male	trans
cg15016771_ENSG00000225333	0.000160401	0.000380481	0.691225855	0.691225855	M1	Male	trans
cg15016771_ENSG00000226043	0.000160401	0.000380481	0.691225855	0.691225855	M1	Male	trans
cg15016771_ENSG00000227519	0.000160401	0.000380481	0.245590958	0.245590958	M1	Male	trans
cg15016771_ENSG00000228877	0.000160401	0.000380481	0.691225855	0.691225855	M1	Male	trans
cg15016771_ENSG00000237083	0.000160401	0.000380481	0.691225855	0.691225855	M1	Male	trans
cg15016771_ENSG00000230695	0.000160401	0.000380481	0.208024692	0.208024692	M1	Male	trans
cg09671109_ENSG00000227141	0.000160401	0.000380481	0.413429653	0.413429653	M1	Male	trans
cg12666727_RFLNB	0.000160404	0.000380486	0.367176197	0.367176197	M1	Male	trans
cg10190863_PDE4C	0.000160405	0.000380486	0.529311932	0.529311932	M1	Male	trans
cg13828701_TIMM29	0.000160405	0.000380486	0.515442623	0.515442623	M1	Male	trans
cg08060936_SLC25A47	0.000160405	0.000380486	0.711992921	0.711992921	M1	Male	trans
cg08583127_ENSG00000230801	0.000160405	0.000380487	-0.601929799	0.601929799	M1	Male	trans
cg23767840_MS4A2	0.000160406	0.000380487	-0.467912406	0.467912406	M1	Male	trans
cg25273340_LINC01445	0.000160407	0.000380489	-0.824094077	0.824094077	M1	Male	trans
cg09886258_APOC2	0.000160407	0.000380489	-0.413750339	0.413750339	M1	Male	trans
cg23175824_RN7SL263P	0.000160409	0.000380492	0.576989867	0.576989867	M1	Male	trans
cg11056334_RAB7A	0.00016041	0.000380495	-0.39463078	0.39463078	M1	Male	trans
cg08640059_LINC00686	0.000160413	0.0003805	-0.807811914	0.807811914	M1	Male	trans
cg11054680_SSC4D	0.000160414	0.000380501	0.76682111	0.76682111	M1	Male	trans
cg22773831_TRBJ2-7	0.000160414	0.000380502	-0.806923865	0.806923865	M1	Male	trans
cg11937821_ENSG00000222031	0.000160415	0.000380503	-0.624768183	0.624768183	M1	Male	trans
cg08847856_SEPTIN3	0.000160415	0.000380503	-0.434864365	0.434864365	M1	Male	trans
cg10064029_SLC30A2	0.000160416	0.000380504	-1.021546469	1.021546469	M1	Male	trans
cg07800665_YWHAQP8	0.000160417	0.000380505	0.935221082	0.935221082	M1	Male	trans
cg11889058_EDDM3A	0.000160418	0.000380507	-0.800507044	0.800507044	M1	Male	trans
cg05398648_NPM1P40	0.000160418	0.000380507	-0.946955973	0.946955973	M1	Male	trans
cg21736411_ZC3H12D	0.000160419	0.000380507	0.518338634	0.518338634	M1	Male	trans
cg15006082_ENSG00000234675	0.000160419	0.000380507	0.47573937	0.47573937	M1	Male	trans
cg27380499_ANKRD36BP2	0.00016042	0.000380507	0.441489763	0.441489763	M1	Male	trans
cg16064295_BARD1	0.00016042	0.000380507	-0.669846567	0.669846567	M1	Male	trans
cg23151860_TMEM14C	0.00016042	0.000380507	0.810343017	0.810343017	M1	Male	trans
cg10295807_TRAV8-1	0.00016042	0.000380507	-0.416314261	0.416314261	M1	Male	trans
cg19408449_ENSG00000233839	0.000160422	0.000380511	-0.457047511	0.457047511	M1	Male	trans
cg26612252_RN7SKP297	0.000160423	0.000380512	0.333462564	0.333462564	M1	Male	trans
cg00894219_ENSG00000226070	0.000160429	0.000380525	-0.320897896	0.320897896	M1	Male	trans
cg00826520_ENSG00000235005	0.000160429	0.000380525	-0.943760808	0.943760808	M1	Male	trans
cg16078318_ZNF433-AS1	0.000160432	0.000380529	-0.661012826	0.661012826	M1	Male	trans
cg07814977_PCDH9-AS2	0.000160432	0.000380529	-0.485271419	0.485271419	M1	Male	trans
cg18477299_RN7SL274P	0.000160434	0.000380534	-1.154530247	1.154530247	M1	Male	trans
cg06820975_STOML3	0.000160435	0.000380534	-0.578776716	0.578776716	M1	Male	trans
cg16181973_LINC01679	0.000160435	0.000380534	-0.399168293	0.399168293	M1	Male	trans
cg27582739_PDZRN3-AS1	0.000160435	0.000380534	0.550755476	0.550755476	M1	Male	trans
cg19433091_POM121B	0.000160435	0.000380534	0.599465584	0.599465584	M1	Male	trans
cg25381017_ENSG00000213851	0.000160436	0.000380534	1.016358636	1.016358636	M1	Male	trans
cg19344682_OR1N1	0.000160437	0.000380537	-0.63345491	0.63345491	M1	Male	trans
cg02579706_H3P27	0.000160438	0.000380537	-0.825195275	0.825195275	M1	Male	trans
cg21946824_RN7SL790P	0.000160438	0.000380537	0.513412346	0.513412346	M1	Male	trans
cg00137264_NPM1P9	0.000160438	0.000380537	-0.487241363	0.487241363	M1	Male	trans
cg10499042_NPAS2	0.000160439	0.000380537	-0.624465827	0.624465827	M1	Male	trans
cg08229224_PAICS	0.00016044	0.000380539	-0.470772128	0.470772128	M1	Male	trans
cg16124920_Y_RNA	0.00016044	0.00038054	-0.546933918	0.546933918	M1	Male	trans
cg01864807_SIRPB2	0.000160441	0.00038054	1.742522815	1.742522815	M1	Male	trans
cg14836984_PEAK3	0.000160442	0.000380541	-0.719294678	0.719294678	M1	Male	trans
cg17233160_ENSG00000227192	0.000160442	0.000380541	-0.85464677	0.85464677	M1	Male	trans
cg14677912_TRAV20	0.000160443	0.000380541	0.683243353	0.683243353	M1	Male	trans
cg23919433_FBN3	0.000160444	0.000380541	0.710972862	0.710972862	M1	Male	trans
cg22819120_R3HDML	0.000160446	0.000380541	-0.891489166	0.891489166	M1	Male	trans
cg27594583_GNB3	0.000160448	0.000380541	1.75239164	1.75239164	M1	Male	trans
cg17908734_REG3G	0.000160448	0.000380541	-0.664192544	0.664192544	M1	Male	trans
cg17908734_TRBV23OR9-2	0.000160448	0.000380541	-0.628032035	0.628032035	M1	Male	trans
cg17908734_OR9G1	0.000160448	0.000380541	-0.664192544	0.664192544	M1	Male	trans
cg17908734_MIR889	0.000160448	0.000380541	-0.419759112	0.419759112	M1	Male	trans
cg17908734_RNA5SP432	0.000160448	0.000380541	-0.664192544	0.664192544	M1	Male	trans
cg17908734_RNA5SP442	0.000160448	0.000380541	-0.419759112	0.419759112	M1	Male	trans
cg17908734_LINC02557	0.000160448	0.000380541	-0.839518225	0.839518225	M1	Male	trans
cg17908734_ENSG00000230867	0.000160448	0.000380541	-0.664192544	0.664192544	M1	Male	trans
cg17908734_OR2T27	0.000160448	0.000380541	-0.51829985	0.51829985	M1	Male	trans
cg17908734_LINC02670	0.000160448	0.000380541	-0.935824711	0.935824711	M1	Male	trans
cg17908734_RNU1-65P	0.000160448	0.000380541	-0.296593589	0.296593589	M1	Male	trans
cg17908734_TYRL	0.000160448	0.000380541	-0.841494744	0.841494744	M1	Male	trans
cg17908734_Y_RNA	0.000160448	0.000380541	-0.506970253	0.506970253	M1	Male	trans
cg17908734_AKR7A2P2	0.000160448	0.000380541	-0.399778014	0.399778014	M1	Male	trans
cg17908734_ENSG00000235901	0.000160448	0.000380541	-0.935824711	0.935824711	M1	Male	trans
cg17726767_C5orf52	0.000160448	0.000380541	-0.77831332	0.77831332	M1	Male	trans
cg03689146_ULK3	0.000160449	0.000380542	-0.493439196	0.493439196	M1	Male	trans
cg02491754_H3P11	0.000160451	0.000380544	0.549120029	0.549120029	M1	Male	trans
cg13370086_SPTLC3	0.000160451	0.000380545	-0.733719006	0.733719006	M1	Male	trans
cg12607106_ENSG00000227200	0.000160453	0.000380548	-1.088008309	1.088008309	M1	Male	trans
cg25822709_RN7SL263P	0.000160453	0.000380548	0.661536898	0.661536898	M1	Male	trans
cg00693004_PLAT	0.000160455	0.000380552	-0.264921318	0.264921318	M1	Male	trans
cg16150798_LINC01535	0.000160455	0.000380552	0.419085291	0.419085291	M1	Male	trans
cg08328441_CDCA2	0.000160456	0.000380552	-0.585118762	0.585118762	M1	Male	trans
cg09197509_CCL17	0.000160457	0.000380552	-0.586949776	0.586949776	M1	Male	trans
cg18128212_MIR1290	0.000160457	0.000380552	0.992974339	0.992974339	M1	Male	trans
cg13384212_MCCD1	0.000160457	0.000380553	-0.506289222	0.506289222	M1	Male	trans
cg22087659_GRP	0.000160458	0.000380553	0.674093539	0.674093539	M1	Male	trans
cg26791660_FBN3	0.000160458	0.000380553	0.621601144	0.621601144	M1	Male	trans
cg09350395_C1DP3	0.00016046	0.000380557	-0.69456172	0.69456172	M1	Male	trans
cg23228921_GOLGA8Q	0.000160461	0.000380557	-0.582717089	0.582717089	M1	Male	trans
cg08426938_MTHFD1L	0.000160461	0.000380557	-0.502501043	0.502501043	M1	Male	trans
cg17029237_ENSG00000242858	0.000160461	0.000380557	-0.728945937	0.728945937	M1	Male	trans
cg11987751_NR4A2	0.000160461	0.000380557	-0.690568407	0.690568407	M1	Male	trans
cg14532138_RTL4	0.000160463	0.000380559	-3.881209382	3.881209382	M1	Male	trans
cg08653161_ENSG00000217644	0.000160464	0.000380562	-0.815701388	0.815701388	M1	Male	trans
cg11674404_EXOSC1	0.000160465	0.000380563	-0.443189302	0.443189302	M1	Male	trans
cg09191854_FHL5	0.000160466	0.000380563	-0.223828361	0.223828361	M1	Male	trans
cg19408449_LIMS1-AS1	0.000160466	0.000380563	-0.345486281	0.345486281	M1	Male	trans
cg24430871_AKAP8P1	0.000160466	0.000380563	-0.558526078	0.558526078	M1	Male	trans
cg15109916_ENSG00000229730	0.000160466	0.000380563	0.85170514	0.85170514	M1	Male	trans
cg20527667_LINC02798	0.000160467	0.000380564	-1.016418315	1.016418315	M1	Male	trans
cg02720442_ENSG00000224661	0.000160468	0.000380565	0.582458305	0.582458305	M1	Male	trans
cg05332565_ENSG00000232296	0.000160468	0.000380566	-0.443763827	0.443763827	M1	Male	trans
cg01551013_CRISP3	0.000160472	0.000380574	0.564838939	0.564838939	M1	Male	trans
cg06136472_IGHV3-15	0.000160472	0.000380574	-0.502158852	0.502158852	M1	Male	trans
cg07850274_WDR48	0.000160473	0.000380574	-0.657370683	0.657370683	M1	Male	trans
cg15099537_TRAT1	0.000160474	0.000380576	-0.508772448	0.508772448	M1	Male	trans
cg10717472_ENSG00000226302	0.000160475	0.000380577	0.697194102	0.697194102	M1	Male	trans
cg15577010_ENSG00000229370	0.000160476	0.000380578	0.298673001	0.298673001	M1	Male	trans
cg02514711_ENSG00000207503	0.000160476	0.000380578	0.235012366	0.235012366	M1	Male	trans
cg05394294_FAM90A5P	0.000160476	0.000380578	-0.689366531	0.689366531	M1	Male	trans
cg16581142_PROS1	0.000160482	0.000380592	-0.791427063	0.791427063	M1	Male	trans
cg15032304_KCNA6	0.000160483	0.000380592	-0.126941467	0.126941467	M1	Male	trans
cg03966322_MIR548B	0.000160484	0.000380593	0.33771164	0.33771164	M1	Male	trans
cg09121569_PPIAP34	0.000160484	0.000380593	-0.37356936	0.37356936	M1	Male	trans
cg17855264_RN7SKP161	0.000160484	0.000380593	-0.736757739	0.736757739	M1	Male	trans
cg23111778_IFNWP4	0.000160485	0.000380593	-0.526019305	0.526019305	M1	Male	trans
cg17261658_SIAH3	0.000160485	0.000380595	-0.540856544	0.540856544	M1	Male	trans
cg05001330_CENPVL3	0.000160486	0.000380596	-0.421683105	0.421683105	M1	Male	trans
cg07793432_THEM6	0.000160487	0.000380597	0.536815842	0.536815842	M1	Male	trans
cg02147978_CICP11	0.000160488	0.000380597	-0.985266779	0.985266779	M1	Male	trans
cg14989959_RNY1P7	0.000160488	0.000380597	0.565613377	0.565613377	M1	Male	trans
cg03445244_HNF4A-AS1	0.000160489	0.0003806	-0.646621385	0.646621385	M1	Male	trans
cg22007578_AADACL4	0.00016049	0.000380601	0.459679722	0.459679722	M1	Male	trans
cg17654261_PLPPR3	0.00016049	0.000380601	-0.602174133	0.602174133	M1	Male	trans
cg07543199_LINC01620	0.000160491	0.000380601	-0.625210353	0.625210353	M1	Male	trans
cg23058319_SPANXD	0.000160491	0.000380601	-0.281018626	0.281018626	M1	Male	trans
cg05636584_LINC02082	0.000160492	0.000380602	-0.934611856	0.934611856	M1	Male	trans
cg08976646_EIF3MP1	0.000160492	0.000380603	-0.627228177	0.627228177	M1	Male	trans
cg07569336_H2AC20	0.000160493	0.000380604	-0.376318721	0.376318721	M1	Male	trans
cg03082902_IFITM3P2	0.000160494	0.000380605	-0.683430918	0.683430918	M1	Male	trans
cg17840774_CASKIN1	0.000160494	0.000380605	-0.497930726	0.497930726	M1	Male	trans
cg19640231_RPL21P35	0.000160495	0.000380606	2.776397455	2.776397455	M1	Male	trans
cg03958058_SOCS5P2	0.000160496	0.000380607	-0.460436204	0.460436204	M1	Male	trans
cg13213594_ZNF602P	0.000160496	0.000380607	0.730849808	0.730849808	M1	Male	trans
cg19985056_CCDC169	0.000160497	0.000380607	0.499668324	0.499668324	M1	Male	trans
cg14780957_ENSG00000235403	0.000160497	0.000380607	-0.587636927	0.587636927	M1	Male	trans
cg07793432_OSCAR	0.000160497	0.000380608	0.422186125	0.422186125	M1	Male	trans
cg27294209_C21orf58	0.000160499	0.000380609	-0.995290095	0.995290095	M1	Male	trans
cg05236451_TM4SF19	0.000160499	0.000380609	-0.513592826	0.513592826	M1	Male	trans
cg19010807_HSPH1	0.000160499	0.00038061	-0.896397094	0.896397094	M1	Male	trans
cg05795077_ENSG00000231856	0.0001605	0.000380611	-0.734292814	0.734292814	M1	Male	trans
cg25588120_TRAJ52	0.000160501	0.000380611	-0.298780521	0.298780521	M1	Male	trans
cg00725690_FABP5	0.000160501	0.000380611	-0.381024564	0.381024564	M1	Male	trans
cg24855134_PRKCQ-AS1	0.000160503	0.000380615	-0.897875174	0.897875174	M1	Male	trans
cg06269419_MTG1	0.000160504	0.000380616	-0.502783333	0.502783333	M1	Male	trans
cg13500877_EIF3MP1	0.000160504	0.000380616	-0.616945141	0.616945141	M1	Male	trans
cg19408572_IFIT3	0.000160507	0.000380622	0.244511571	0.244511571	M1	Male	trans
cg16813459_RNA5SP65	0.000160509	0.000380627	-0.687773623	0.687773623	M1	Male	trans
cg03861379_ITPK1P1	0.000160511	0.00038063	-0.817859871	0.817859871	M1	Male	trans
cg26337592_TNNC2	0.000160512	0.000380631	0.403824409	0.403824409	M1	Male	trans
cg07096305_KPNA4	0.000160513	0.000380634	0.491017523	0.491017523	M1	Male	trans
cg03570766_SCN1A-AS1	0.000160513	0.000380634	-0.589713835	0.589713835	M1	Male	trans
cg22036614_SFRP2	0.000160514	0.000380634	-0.442514975	0.442514975	M1	Male	trans
cg26481249_CDY2A	0.000160514	0.000380634	-0.758076026	0.758076026	M1	Male	trans
cg18026227_ENSG00000212293	0.000160515	0.000380636	0.531033512	0.531033512	M1	Male	trans
cg08515884_ENSG00000226426	0.000160515	0.000380636	-0.756617299	0.756617299	M1	Male	trans
cg02792740_CDS1	0.000160516	0.000380636	0.527588625	0.527588625	M1	Male	trans
cg00592315_NCR3LG1	0.000160516	0.000380636	-0.577558763	0.577558763	M1	Male	trans
cg22750960_SAGE1	0.000160518	0.000380639	-0.891156528	0.891156528	M1	Male	trans
cg00819121_RN7SL18P	0.000160519	0.000380642	-0.337459387	0.337459387	M1	Male	trans
cg06471872_OAZ1P1	0.00016052	0.000380643	-0.72780844	0.72780844	M1	Male	trans
cg09016212_ENSG00000235615	0.000160521	0.000380643	0.625678645	0.625678645	M1	Male	trans
cg22709100_PLAUR	0.000160521	0.000380644	-0.551856749	0.551856749	M1	Male	trans
cg07295550_RN7SL89P	0.000160522	0.000380644	-0.498264906	0.498264906	M1	Male	trans
cg15074728_IGHV3-48	0.000160522	0.000380644	-0.554181551	0.554181551	M1	Male	trans
cg14357008_GXYLT2	0.000160522	0.000380644	-0.427426727	0.427426727	M1	Male	trans
cg13566468_HSPA2	0.000160523	0.000380645	-0.442955523	0.442955523	M1	Male	trans
cg09969919_CASP14	0.000160523	0.000380645	-0.542236035	0.542236035	M1	Male	trans
cg02720442_ENSG00000223977	0.000160525	0.000380647	0.598533299	0.598533299	M1	Male	trans
cg08024174_IGHJ1	0.000160525	0.000380647	-0.633266439	0.633266439	M1	Male	trans
cg16422816_ENSG00000217455	0.000160526	0.000380648	-0.418095197	0.418095197	M1	Male	trans
cg02848996_ARHGAP31	0.000160529	0.000380654	-0.522989351	0.522989351	M1	Male	trans
cg25479848_DLX6-AS1	0.000160529	0.000380654	-0.424579493	0.424579493	M1	Male	trans
cg24232693_DLX6-AS1	0.00016053	0.000380655	0.385438388	0.385438388	M1	Male	trans
cg04525308_LINC00970	0.00016053	0.000380655	-0.853738097	0.853738097	M1	Male	trans
cg19467576_ENSG00000182776	0.000160531	0.000380655	-0.579371418	0.579371418	M1	Male	trans
cg26484448_KRTAP5-4	0.000160531	0.000380655	0.495514971	0.495514971	M1	Male	trans
cg04665311_NDUFAF4	0.000160531	0.000380655	-0.503533109	0.503533109	M1	Male	trans
cg20180384_IL9	0.000160533	0.000380659	0.4508815	0.4508815	M1	Male	trans
cg18875551_EBF1	0.000160533	0.000380659	-0.693542409	0.693542409	M1	Male	trans
cg09631193_ENSG00000234503	0.000160534	0.000380659	0.578556541	0.578556541	M1	Male	trans
cg12664780_PRR15	0.000160534	0.000380659	-0.533647274	0.533647274	M1	Male	trans
cg26369178_ENSG00000232749	0.000160536	0.000380663	-0.933424602	0.933424602	M1	Male	trans
cg23983783_CKMT1B	0.000160537	0.000380663	-0.494267778	0.494267778	M1	Male	trans
cg19466967_HCRTR2	0.000160537	0.000380663	-0.600583095	0.600583095	M1	Male	trans
cg04866810_ENSG00000234775	0.000160537	0.000380664	-0.840493024	0.840493024	M1	Male	trans
cg16353929_LRRC55	0.000160539	0.000380666	-0.272091889	0.272091889	M1	Male	trans
cg11815008_ENSG00000214955	0.00016054	0.000380669	-0.484207542	0.484207542	M1	Male	trans
cg07793432_ZNF823	0.000160543	0.000380675	-0.626962417	0.626962417	M1	Male	trans
cg14313932_TFRC	0.000160545	0.000380678	-0.396525826	0.396525826	M1	Male	trans
cg02792740_VPS8	0.000160546	0.00038068	0.557091204	0.557091204	M1	Male	trans
cg02671217_OR1AA1P	0.000160546	0.00038068	-0.592884779	0.592884779	M1	Male	trans
cg19987111_OLIG1	0.000160547	0.000380681	-0.277191655	0.277191655	M1	Male	trans
cg14235348_PMEL	0.000160549	0.000380684	-0.619279918	0.619279918	M1	Male	trans
cg20821566_SMIM29	0.000160549	0.000380684	0.487225195	0.487225195	M1	Male	trans
cg03955334_SRSF3P6	0.000160553	0.000380693	-0.606274709	0.606274709	M1	Male	trans
cg08847856_ENSG00000232668	0.000160553	0.000380693	-0.293562335	0.293562335	M1	Male	trans
cg22504140_ENSG00000229409	0.000160555	0.000380696	-0.681665246	0.681665246	M1	Male	trans
cg06544239_ENSG00000232175	0.000160556	0.000380698	-2.352727915	2.352727915	M1	Male	trans
cg24730459_ENSG00000228303	0.000160557	0.000380699	-0.497792484	0.497792484	M1	Male	trans
cg00320217_MIR620	0.00016056	0.000380706	-0.317352831	0.317352831	M1	Male	trans
cg00406188_FAM9B	0.000160563	0.000380712	-0.476003077	0.476003077	M1	Male	trans
cg21832144_RNA5SP36	0.000160565	0.000380715	-0.899997116	0.899997116	M1	Male	trans
cg14034298_ENSG00000225643	0.000160567	0.00038072	-0.657237759	0.657237759	M1	Male	trans
cg10363118_RNU6-179P	0.00016057	0.000380725	-0.699570291	0.699570291	M1	Male	trans
cg03655023_FAM172A	0.000160571	0.000380728	-0.526099741	0.526099741	M1	Male	trans
cg14549467_TRBV22-1	0.000160572	0.000380728	-0.791013343	0.791013343	M1	Male	trans
cg24935981_MIR219A1	0.000160572	0.000380728	-0.73468771	0.73468771	M1	Male	trans
cg08416194_TPT1P3	0.000160572	0.000380728	0.736241154	0.736241154	M1	Male	trans
cg22772639_RTP1	0.000160572	0.000380728	-0.06008238	0.06008238	M1	Male	trans
cg21873967_DHRS4L2	0.000160573	0.000380728	-0.552484114	0.552484114	M1	Male	trans
cg04967129_ELOVL6	0.000160574	0.00038073	-0.675848535	0.675848535	M1	Male	trans
cg02345572_PSMC1P11	0.000160575	0.000380732	-0.620886117	0.620886117	M1	Male	trans
cg13095300_RNU4-91P	0.000160575	0.000380732	-0.419493821	0.419493821	M1	Male	trans
cg02165747_RBMY2JP	0.000160576	0.000380733	-0.351044538	0.351044538	M1	Male	trans
cg18554976_LINC02798	0.000160577	0.000380733	-0.579903397	0.579903397	M1	Male	trans
cg14703553_ENSG00000229002	0.000160577	0.000380734	-0.621354647	0.621354647	M1	Male	trans
cg22660680_ENSG00000237896	0.000160578	0.000380734	-0.294638669	0.294638669	M1	Male	trans
cg24711324_SPATA6	0.00016058	0.000380738	-0.520107098	0.520107098	M1	Male	trans
cg20527667_KLHL14	0.00016058	0.000380738	-0.751494301	0.751494301	M1	Male	trans
cg10261952_OR5AN2P	0.00016058	0.000380738	-0.462159853	0.462159853	M1	Male	trans
cg11924452_ENSG00000224658	0.000160581	0.000380738	-0.399740264	0.399740264	M1	Male	trans
cg21408460_GRAMD4P2	0.000160581	0.000380738	0.774483152	0.774483152	M1	Male	trans
cg16711983_SV2A	0.000160581	0.000380738	-0.973780816	0.973780816	M1	Male	trans
cg06502685_ATXN3	0.000160582	0.000380739	-0.444593969	0.444593969	M1	Male	trans
cg04149381_PAICSP5	0.000160583	0.000380741	-0.599587097	0.599587097	M1	Male	trans
cg05059108_ENSG00000239556	0.000160586	0.000380746	-0.463914335	0.463914335	M1	Male	trans
cg20100002_SULT1A1	0.000160589	0.000380753	-0.510098775	0.510098775	M1	Male	trans
cg26913306_MUC21	0.000160592	0.000380758	0.837029052	0.837029052	M1	Male	trans
cg25531986_OR5G5P	0.000160592	0.000380759	-0.366954113	0.366954113	M1	Male	trans
cg12419431_ENSG00000203402	0.000160593	0.000380759	0.582764516	0.582764516	M1	Male	trans
cg20983125_CASP4LP	0.000160594	0.000380762	-0.62052106	0.62052106	M1	Male	trans
cg01255527_ARF1P1	0.000160595	0.000380762	-0.776298655	0.776298655	M1	Male	trans
cg01543583_ARIH2	0.000160595	0.000380763	-0.59427622	0.59427622	M1	Male	trans
cg13360540_DAND5	0.000160597	0.000380765	-0.585302813	0.585302813	M1	Male	trans
cg00264650_RAET1K	0.000160598	0.000380767	0.603822947	0.603822947	M1	Male	trans
cg14168295_SH3GL2	0.000160598	0.000380767	-0.117452525	0.117452525	M1	Male	trans
cg04307318_RNA5SP388	0.000160598	0.000380767	-0.667517943	0.667517943	M1	Male	trans
cg03915648_SNORA63	0.000160599	0.000380768	0.689427218	0.689427218	M1	Male	trans
cg03182576_TRBV6-5	0.000160599	0.000380768	-0.348804908	0.348804908	M1	Male	trans
cg20695805_DDX58	0.000160601	0.000380771	0.401949705	0.401949705	M1	Male	trans
cg00685291_PPIAL4G	0.000160602	0.000380771	0.400618098	0.400618098	M1	Male	trans
cg00667948_PSMD10P3	0.000160602	0.000380771	-0.550479608	0.550479608	M1	Male	trans
cg03689146_KEL	0.000160602	0.000380771	-0.534289737	0.534289737	M1	Male	trans
cg19219998_RNU6-770P	0.000160602	0.000380771	-0.483662125	0.483662125	M1	Male	trans
cg13091140_RNU6-1138P	0.000160605	0.000380776	0.465704114	0.465704114	M1	Male	trans
cg03549208_ENSG00000226089	0.000160605	0.000380776	-0.452452914	0.452452914	M1	Male	trans
cg22791879_TSSK5P	0.000160606	0.000380776	-0.490899741	0.490899741	M1	Male	trans
cg08392495_ADGRG4	0.000160606	0.000380776	-0.522083939	0.522083939	M1	Male	trans
cg08392495_NIPA2P2	0.000160606	0.000380776	-0.57518156	0.57518156	M1	Male	trans
cg20943084_RNU6-973P	0.000160606	0.000380776	0.420816303	0.420816303	M1	Male	trans
cg01782969_OR5AK2	0.000160609	0.000380779	-0.884279429	0.884279429	M1	Male	trans
cg04431313_CST2	0.000160609	0.000380779	-0.300515861	0.300515861	M1	Male	trans
cg04354128_ENSG00000239246	0.00016061	0.000380781	-0.656422509	0.656422509	M1	Male	trans
cg18430285_SMPD5	0.000160612	0.000380784	0.7322645	0.7322645	M1	Male	trans
cg09483607_PDIA3	0.000160612	0.000380784	-0.576666564	0.576666564	M1	Male	trans
cg06320570_NPR2	0.000160613	0.000380787	-1.12405853	1.12405853	M1	Male	trans
cg12217804_TEK	0.000160614	0.000380788	-0.600755654	0.600755654	M1	Male	trans
cg07264993_ZNF22	0.000160616	0.000380792	-0.462493312	0.462493312	M1	Male	trans
cg27307298_Y_RNA	0.000160616	0.000380792	0.531558232	0.531558232	M1	Male	trans
cg16963484_SLC10A6	0.000160617	0.000380792	-0.32367496	0.32367496	M1	Male	trans
cg24630035_ENSG00000235099	0.000160617	0.000380792	-0.684717487	0.684717487	M1	Male	trans
cg10919388_ADORA1	0.000160618	0.000380794	0.641055039	0.641055039	M1	Male	trans
cg06499214_NSDHL	0.000160619	0.000380794	0.704472746	0.704472746	M1	Male	trans
cg25699417_MIR1294	0.000160624	0.000380802	-0.252635247	0.252635247	M1	Male	trans
cg25421796_SDHDP4	0.000160624	0.000380802	-0.588551946	0.588551946	M1	Male	trans
cg04281106_TTLL10-AS1	0.000160624	0.000380802	-0.502808731	0.502808731	M1	Male	trans
cg03460678_MIR601	0.000160624	0.000380802	-0.441653768	0.441653768	M1	Male	trans
cg26031613_HPN	0.000160624	0.000380802	0.715167104	0.715167104	M1	Male	trans
cg15725238_ENSG00000238124	0.000160624	0.000380802	-0.598287959	0.598287959	M1	Male	trans
cg07850274_NHLRC2	0.000160625	0.000380803	-0.647070325	0.647070325	M1	Male	trans
cg04479876_CETN2	0.000160625	0.000380803	0.465610107	0.465610107	M1	Male	trans
cg04493778_PMS2P11	0.000160627	0.000380806	-1.127480389	1.127480389	M1	Male	trans
cg21050001_ENSG00000237115	0.000160627	0.000380806	-0.418059961	0.418059961	M1	Male	trans
cg27015201_OBI1-AS1	0.000160628	0.000380808	-0.855663794	0.855663794	M1	Male	trans
cg24605553_ENSG00000207171	0.000160629	0.000380809	0.412155959	0.412155959	M1	Male	trans
cg07096305_PDIA3	0.000160629	0.000380809	0.496414961	0.496414961	M1	Male	trans
cg03655023_NIFK	0.00016063	0.000380811	-0.586143041	0.586143041	M1	Male	trans
cg16897387_LINC02476	0.000160631	0.000380812	-0.418410345	0.418410345	M1	Male	trans
cg03260458_CD300LG	0.000160633	0.000380814	0.754703387	0.754703387	M1	Male	trans
cg20333288_SCARNA10	0.000160633	0.000380814	-0.548362641	0.548362641	M1	Male	trans
cg16078318_TRAJ10	0.000160634	0.000380816	-0.65552428	0.65552428	M1	Male	trans
cg14484356_RNU6-238P	0.000160634	0.000380816	-0.493780763	0.493780763	M1	Male	trans
cg14267705_CEACAMP1	0.000160635	0.000380818	-0.73965376	0.73965376	M1	Male	trans
cg21616683_C4orf48	0.000160636	0.000380819	-1.198982384	1.198982384	M1	Male	trans
cg15408512_RN7SL646P	0.000160636	0.000380819	-0.512237844	0.512237844	M1	Male	trans
cg08229224_ZC3HAV1	0.000160638	0.000380823	-0.461693502	0.461693502	M1	Male	trans
cg27375966_ALKAL1	0.000160639	0.000380823	1.099759032	1.099759032	M1	Male	trans
cg03734225_ZNF84	0.00016064	0.000380825	-0.502624398	0.502624398	M1	Male	trans
cg15074728_RPL5P2	0.000160641	0.000380826	-0.355259253	0.355259253	M1	Male	trans
cg01782247_ENSG00000235139	0.000160641	0.000380826	-0.530658386	0.530658386	M1	Male	trans
cg27087136_SNORD88C	0.000160642	0.000380827	-0.500712391	0.500712391	M1	Male	trans
cg12656219_RNU6-115P	0.000160643	0.000380827	-0.762653563	0.762653563	M1	Male	trans
cg19772114_ENSG00000225140	0.000160643	0.000380827	-0.511374965	0.511374965	M1	Male	trans
cg27272853_PDE7B	0.000160646	0.000380834	-0.588850454	0.588850454	M1	Male	trans
cg13585492_RNA5SP475	0.00016065	0.000380841	-0.618935792	0.618935792	M1	Male	trans
cg19010807_EFCAB7	0.000160651	0.000380843	-0.845630384	0.845630384	M1	Male	trans
cg17960012_VSIG4	0.000160653	0.000380848	0.504611132	0.504611132	M1	Male	trans
cg06246935_LINC02013	0.000160655	0.000380852	-0.77008707	0.77008707	M1	Male	trans
cg11555335_CSMD3	0.000160656	0.000380852	-0.531717079	0.531717079	M1	Male	trans
cg04571903_RPL21P11	0.000160656	0.000380852	-0.422199281	0.422199281	M1	Male	trans
cg14994777_CPLANE1	0.000160657	0.000380854	-0.719213198	0.719213198	M1	Male	trans
cg09073539_YY1AP1	0.000160658	0.000380856	-0.564656296	0.564656296	M1	Male	trans
cg13166992_GRAMD4P2	0.000160659	0.000380857	1.050833038	1.050833038	M1	Male	trans
cg08768920_TBC1D3P7	0.00016066	0.000380859	-0.886112466	0.886112466	M1	Male	trans
cg18267081_PLAU	0.000160662	0.000380861	0.432451003	0.432451003	M1	Male	trans
cg06696666_TTPA	0.000160662	0.000380861	-0.821881255	0.821881255	M1	Male	trans
cg07264993_TMEM181	0.000160664	0.000380866	-0.463582407	0.463582407	M1	Male	trans
cg20025711_IMPDH1P5	0.000160665	0.000380867	0.685279033	0.685279033	M1	Male	trans
cg15762175_MYF6	0.000160666	0.000380867	-0.504823589	0.504823589	M1	Male	trans
cg27272853_TRIP10	0.000160666	0.000380867	0.556722576	0.556722576	M1	Male	trans
cg09480417_HCN1	0.000160666	0.000380867	-0.366121148	0.366121148	M1	Male	trans
cg22150680_SLC6A5	0.000160667	0.000380868	-0.512928012	0.512928012	M1	Male	trans
cg14409406_OR10AB1P	0.000160668	0.000380868	-0.627210016	0.627210016	M1	Male	trans
cg19082069_DUSP23	0.000160669	0.000380869	0.4710016	0.4710016	M1	Male	trans
cg04981602_YAP1P1	0.000160669	0.000380869	-0.702229333	0.702229333	M1	Male	trans
cg13675055_ENHO	0.000160669	0.00038087	-0.937417983	0.937417983	M1	Male	trans
cg11706829_ENSG00000221753	0.00016067	0.000380871	-0.556798772	0.556798772	M1	Male	trans
cg11815008_ENSG00000227681	0.000160671	0.000380871	-0.37336641	0.37336641	M1	Male	trans
cg18323824_ENSG00000235399	0.000160671	0.000380871	-0.47734578	0.47734578	M1	Male	trans
cg13172076_RAB28	0.000160671	0.000380871	-0.880237718	0.880237718	M1	Male	trans
cg08914150_HBG1	0.000160671	0.000380871	-0.615173523	0.615173523	M1	Male	trans
cg10723869_LINC01487	0.000160672	0.000380871	-0.394444375	0.394444375	M1	Male	trans
cg11086960_CAP1	0.000160673	0.000380872	-0.623767965	0.623767965	M1	Male	trans
cg11086960_PLXDC2	0.000160674	0.000380876	-0.674246668	0.674246668	M1	Male	trans
cg25585323_SNORD83	0.000160675	0.000380877	-0.634650248	0.634650248	M1	Male	trans
cg02124887_LRRC37A15P	0.000160678	0.000380881	0.475118999	0.475118999	M1	Male	trans
cg22280068_LINC01068	0.000160678	0.000380881	-0.542447438	0.542447438	M1	Male	trans
cg07793432_ZNF888	0.000160679	0.000380881	-0.701539288	0.701539288	M1	Male	trans
cg13299279_OR11G2	0.000160679	0.000380881	-0.171236121	0.171236121	M1	Male	trans
cg24821680_MIR95	0.000160679	0.000380881	-0.655262081	0.655262081	M1	Male	trans
cg25752703_EIF3MP1	0.000160679	0.000380881	-0.614132468	0.614132468	M1	Male	trans
cg07416455_ENSG00000233720	0.00016068	0.000380881	-0.642759022	0.642759022	M1	Male	trans
cg16507569_RNU6-661P	0.00016068	0.000380881	-0.572039442	0.572039442	M1	Male	trans
cg05857996_PRADC1P1	0.00016068	0.000380881	-0.522215321	0.522215321	M1	Male	trans
cg02775897_LOXL4	0.000160681	0.000380883	0.501516098	0.501516098	M1	Male	trans
cg11013060_RNASE3	0.000160682	0.000380884	-0.889365343	0.889365343	M1	Male	trans
cg15099537_ANKRD30B	0.000160684	0.000380887	-0.445077575	0.445077575	M1	Male	trans
cg09947026_ENSG00000228132	0.000160687	0.000380893	-0.91952592	0.91952592	M1	Male	trans
cg24335915_Y_RNA	0.000160688	0.000380894	-0.625737943	0.625737943	M1	Male	trans
cg07096305_CREBRF	0.000160689	0.000380896	0.472594125	0.472594125	M1	Male	trans
cg17002338_KRTAP25-1	0.000160689	0.000380896	-0.343013197	0.343013197	M1	Male	trans
cg25481348_PRM3	0.000160689	0.000380896	-0.457689154	0.457689154	M1	Male	trans
cg02077688_RPS2P35	0.000160693	0.000380903	-0.869326482	0.869326482	M1	Male	trans
cg13064049_ADARB2-AS1	0.000160694	0.000380903	0.656525162	0.656525162	M1	Male	trans
cg03622040_RNA5SP60	0.000160694	0.000380903	-0.563226452	0.563226452	M1	Male	trans
cg15627464_MUC21	0.000160694	0.000380903	0.886131093	0.886131093	M1	Male	trans
cg11567268_ENSG00000212517	0.000160695	0.000380903	-0.447504613	0.447504613	M1	Male	trans
cg09184995_ENSG00000231384	0.000160695	0.000380903	0.705134833	0.705134833	M1	Male	trans
cg21961527_ARRDC2	0.000160695	0.000380903	-0.540256723	0.540256723	M1	Male	trans
cg23313059_IL9	0.000160698	0.000380907	0.462213879	0.462213879	M1	Male	trans
cg23974730_IGLJ2	0.000160698	0.000380907	0.575660065	0.575660065	M1	Male	trans
cg26250129_OR4S1	0.000160698	0.000380907	-0.839742086	0.839742086	M1	Male	trans
cg10330056_OR52L1	0.000160699	0.000380907	0.894613925	0.894613925	M1	Male	trans
cg14924064_TNF	0.000160699	0.000380907	0.361559328	0.361559328	M1	Male	trans
cg16061472_IGKV2D-28	0.000160699	0.000380907	-0.744940067	0.744940067	M1	Male	trans
cg03266048_WARS2P1	0.000160699	0.000380907	-0.600026726	0.600026726	M1	Male	trans
cg03266048_ENSG00000223504	0.000160699	0.000380907	-0.447994118	0.447994118	M1	Male	trans
cg21090866_ACTG1P10	0.0001607	0.000380907	-0.527469448	0.527469448	M1	Male	trans
cg09608134_APOH	0.000160702	0.00038091	0.839022843	0.839022843	M1	Male	trans
cg00739004_LINC00702	0.000160702	0.00038091	-0.845734478	0.845734478	M1	Male	trans
cg14599440_ENSG00000213851	0.000160702	0.00038091	1.208507504	1.208507504	M1	Male	trans
cg01510218_DLEC1P1	0.000160703	0.00038091	0.520843838	0.520843838	M1	Male	trans
cg14831289_ENSG00000231100	0.000160703	0.00038091	1.322547336	1.322547336	M1	Male	trans
cg13427748_RPL21P31	0.000160703	0.00038091	0.470927176	0.470927176	M1	Male	trans
cg00134973_BSN-DT	0.000160704	0.000380911	-0.72773116	0.72773116	M1	Male	trans
cg18927032_ENSG00000229239	0.000160705	0.000380912	-0.544167244	0.544167244	M1	Male	trans
cg16963484_ARF4P4	0.000160705	0.000380912	-0.433304498	0.433304498	M1	Male	trans
cg17779085_VASN	0.000160708	0.000380919	-1.403193431	1.403193431	M1	Male	trans
cg11086960_COX5A	0.000160709	0.00038092	-0.637829374	0.637829374	M1	Male	trans
cg00204065_LMX1B	0.000160712	0.000380925	-0.667151368	0.667151368	M1	Male	trans
cg19194405_ENSG00000240973	0.000160712	0.000380925	-0.575088032	0.575088032	M1	Male	trans
cg07096305_SNAPC3	0.000160713	0.000380928	0.528154371	0.528154371	M1	Male	trans
cg04489243_ENSG00000231397	0.000160714	0.000380929	-0.738475772	0.738475772	M1	Male	trans
cg08690235_DEFB103A	0.000160715	0.000380929	-0.089010402	0.089010402	M1	Male	trans
cg08690235_DEFB103B	0.000160715	0.000380929	-0.06809931	0.06809931	M1	Male	trans
cg12623735_MAN2A2	0.000160716	0.000380932	0.668858956	0.668858956	M1	Male	trans
cg08533711_CHI3L1	0.000160717	0.000380934	-0.175506494	0.175506494	M1	Male	trans
cg00463491_SLITRK4	0.000160718	0.000380935	-0.224599392	0.224599392	M1	Male	trans
cg09349128_ENSG00000234356	0.000160718	0.000380935	0.866254955	0.866254955	M1	Male	trans
cg18896458_OR2T32P	0.000160719	0.000380936	-0.066515343	0.066515343	M1	Male	trans
cg07850274_PNO1	0.000160721	0.000380939	-0.627124789	0.627124789	M1	Male	trans
cg16064295_TMEM68	0.000160721	0.000380939	-0.668421616	0.668421616	M1	Male	trans
cg20381798_ZYX	0.000160722	0.00038094	1.393213087	1.393213087	M1	Male	trans
cg13920792_MYT1	0.000160726	0.000380949	-0.414188625	0.414188625	M1	Male	trans
cg00421369_ENSG00000224532	0.000160727	0.000380951	0.730211116	0.730211116	M1	Male	trans
cg03480243_PRR13	0.000160729	0.000380955	-0.514219387	0.514219387	M1	Male	trans
cg14206615_GJB7	0.000160731	0.000380957	-0.822363705	0.822363705	M1	Male	trans
cg02792740_LIME1	0.000160731	0.000380957	-0.542046775	0.542046775	M1	Male	trans
cg13917481_POU6F2-AS2	0.000160731	0.000380957	-0.74081113	0.74081113	M1	Male	trans
cg22026465_DBN1	0.000160732	0.000380957	-0.405982214	0.405982214	M1	Male	trans
cg24051234_RPGRIP1L	0.000160732	0.000380957	-1.098975622	1.098975622	M1	Male	trans
cg22478240_RAET1K	0.000160733	0.000380959	0.679468364	0.679468364	M1	Male	trans
cg14409406_GSPT2	0.000160734	0.000380959	-0.604976924	0.604976924	M1	Male	trans
cg14368276_TBXA2R	0.000160734	0.000380959	-0.471045008	0.471045008	M1	Male	trans
cg13168050_IGHV3-33	0.000160735	0.000380962	-0.678627063	0.678627063	M1	Male	trans
cg19128982_CCDC144NL	0.000160739	0.000380971	0.705629995	0.705629995	M1	Male	trans
cg09391279_ENSG00000237035	0.00016074	0.000380971	-0.531647746	0.531647746	M1	Male	trans
cg04506514_LINC01732	0.00016074	0.000380971	-0.895622107	0.895622107	M1	Male	trans
cg26459473_RN7SL55P	0.000160741	0.000380971	-0.330688514	0.330688514	M1	Male	trans
cg25951256_TRAPPC12-AS1	0.000160741	0.000380971	-0.656548878	0.656548878	M1	Male	trans
cg05798111_ENSG00000231811	0.000160741	0.000380971	-0.545014058	0.545014058	M1	Male	trans
cg17853667_ENSG00000100101	0.000160743	0.000380975	-2.894493036	2.894493036	M1	Male	trans
cg03655023_FZD3	0.000160747	0.000380982	-0.573636592	0.573636592	M1	Male	trans
cg06906196_RNU6-1081P	0.000160747	0.000380982	-0.885952363	0.885952363	M1	Male	trans
cg06836895_RNA5SP195	0.000160747	0.000380982	-1.287107944	1.287107944	M1	Male	trans
cg08033998_ENSG00000238004	0.000160748	0.000380982	-0.349817343	0.349817343	M1	Male	trans
cg14994777_MESP1	0.000160748	0.000380982	0.567882265	0.567882265	M1	Male	trans
cg16496814_ENSG00000232693	0.000160749	0.000380982	-0.407570817	0.407570817	M1	Male	trans
cg24887023_LINC01827	0.000160749	0.000380982	-0.778032045	0.778032045	M1	Male	trans
cg04738673_UCHL1	0.00016075	0.000380985	-0.38981725	0.38981725	M1	Male	trans
cg13353160_ITPRID1	0.000160751	0.000380986	-0.649385569	0.649385569	M1	Male	trans
cg20910935_MIR28	0.000160751	0.000380986	-0.547359098	0.547359098	M1	Male	trans
cg23231631_SDCBP2P1	0.000160752	0.000380986	-0.371046212	0.371046212	M1	Male	trans
cg23231631_MAGEB5	0.000160752	0.000380986	-0.615124666	0.615124666	M1	Male	trans
cg03076338_H3-5	0.000160753	0.000380988	-0.597464575	0.597464575	M1	Male	trans
cg14762788_MIR211	0.000160754	0.000380989	-0.929177925	0.929177925	M1	Male	trans
cg24413597_C2CD4C	0.000160754	0.000380989	-0.395769126	0.395769126	M1	Male	trans
cg25421796_CD93	0.000160756	0.000380991	-0.392795188	0.392795188	M1	Male	trans
cg12482253_LINC00375	0.000160756	0.000380992	-0.683850633	0.683850633	M1	Male	trans
cg12227626_RNU6-409P	0.000160758	0.000380996	-0.334497871	0.334497871	M1	Male	trans
cg23151860_ATP5F1C	0.000160759	0.000380997	0.827417031	0.827417031	M1	Male	trans
cg10803871_GLYAT	0.000160759	0.000380997	0.465244718	0.465244718	M1	Male	trans
cg16135755_MRPL23	0.00016076	0.000380997	-0.497609119	0.497609119	M1	Male	trans
cg04701257_RNU4-50P	0.00016076	0.000380998	-0.680292678	0.680292678	M1	Male	trans
cg13139697_TBXA2R	0.000160762	0.000381	-0.442504751	0.442504751	M1	Male	trans
cg20757966_ECM1	0.000160762	0.000381	-0.489908397	0.489908397	M1	Male	trans
cg22444562_PPIAP26	0.000160762	0.000381	0.859335659	0.859335659	M1	Male	trans
cg11482606_LINC00993	0.000160762	0.000381	-0.576014343	0.576014343	M1	Male	trans
cg06807127_RN7SL482P	0.000160763	0.000381	0.533107963	0.533107963	M1	Male	trans
cg16873130_MIR1295A	0.000160764	0.000381002	-0.478054096	0.478054096	M1	Male	trans
cg08229224_MPZL3	0.000160765	0.000381003	-0.460411991	0.460411991	M1	Male	trans
cg24711324_TSLP	0.000160765	0.000381003	-0.658664396	0.658664396	M1	Male	trans
cg04508044_NPFFR2	0.000160766	0.000381004	1.182729604	1.182729604	M1	Male	trans
cg20757966_ASB15-AS1	0.000160769	0.00038101	-0.4958554	0.4958554	M1	Male	trans
cg22595719_KRT8P41	0.000160771	0.000381014	-0.47873356	0.47873356	M1	Male	trans
cg26897236_POR	0.000160773	0.000381016	-1.053818053	1.053818053	M1	Male	trans
cg25601460_GDPD3	0.000160773	0.000381016	-0.440065272	0.440065272	M1	Male	trans
cg02945385_NANOGP9	0.000160773	0.000381016	1.000240497	1.000240497	M1	Male	trans
cg06301252_ECMXP	0.000160773	0.000381016	-0.49550009	0.49550009	M1	Male	trans
cg07208552_MIR128-2	0.000160775	0.000381019	-1.770204506	1.770204506	M1	Male	trans
cg02807201_ENSG00000242727	0.000160776	0.00038102	3.784355055	3.784355055	M1	Male	trans
cg17338411_ENSG00000231252	0.000160776	0.00038102	-0.264254934	0.264254934	M1	Male	trans
cg27399957_U8	0.000160776	0.00038102	-0.469236323	0.469236323	M1	Male	trans
cg08518839_SLC25A38P1	0.000160777	0.000381021	-0.528218813	0.528218813	M1	Male	trans
cg23290207_INSYN2B	0.000160778	0.000381022	0.552514867	0.552514867	M1	Male	trans
cg13419774_POLQ	0.000160778	0.000381022	-0.815344742	0.815344742	M1	Male	trans
cg26127219_ZNF863P	0.000160779	0.000381024	-0.712103126	0.712103126	M1	Male	trans
cg23093741_S100A3	0.000160781	0.000381026	-0.379214765	0.379214765	M1	Male	trans
cg04500185_MIR374B	0.000160781	0.000381026	-0.78642994	0.78642994	M1	Male	trans
cg06738890_RPS26P35	0.000160781	0.000381026	-0.397622207	0.397622207	M1	Male	trans
cg06627950_PARVB	0.000160783	0.00038103	-0.91027681	0.91027681	M1	Male	trans
cg05943251_ZNF72P	0.000160784	0.00038103	-0.521966251	0.521966251	M1	Male	trans
cg06836895_OR51I2	0.000160784	0.000381031	-1.34622855	1.34622855	M1	Male	trans
cg08157914_ENSG00000236717	0.000160785	0.000381033	-1.364376094	1.364376094	M1	Male	trans
cg23179539_SERPING1	0.000160786	0.000381033	-0.561499404	0.561499404	M1	Male	trans
cg15113413_CYP4F26P	0.000160787	0.000381034	-0.860256989	0.860256989	M1	Male	trans
cg20619991_HNRNPA1P60	0.000160789	0.000381039	-0.725699346	0.725699346	M1	Male	trans
cg00270291_DYNLL1	0.000160791	0.000381042	0.4446017	0.4446017	M1	Male	trans
cg19776984_CRYZP1	0.000160792	0.000381043	-0.74007803	0.74007803	M1	Male	trans
cg21494722_ADRA1A	0.000160792	0.000381043	-0.940318206	0.940318206	M1	Male	trans
cg13229245_ENSG00000223829	0.000160793	0.000381044	0.309011315	0.309011315	M1	Male	trans
cg21542081_GNG11	0.000160793	0.000381044	-0.586496036	0.586496036	M1	Male	trans
cg04727604_NANOGP9	0.000160793	0.000381044	2.90598645	2.90598645	M1	Male	trans
cg04684504_ENSG00000201502	0.000160794	0.000381044	0.54644166	0.54644166	M1	Male	trans
cg23021584_LINC02013	0.000160794	0.000381044	0.64209043	0.64209043	M1	Male	trans
cg22052629_RHEBP2	0.000160795	0.000381045	-0.580014321	0.580014321	M1	Male	trans
cg06418245_TREML3P	0.000160796	0.000381047	-0.40658954	0.40658954	M1	Male	trans
cg13752562_GUSB	0.000160798	0.000381051	0.356193748	0.356193748	M1	Male	trans
cg18786324_LINC01198	0.000160798	0.000381051	-0.729370973	0.729370973	M1	Male	trans
cg27135799_SERPINA3	0.000160798	0.000381051	-0.192985051	0.192985051	M1	Male	trans
cg24090761_DISP2	0.000160799	0.000381051	-0.690773115	0.690773115	M1	Male	trans
cg00090697_ENSG00000224400	0.000160799	0.000381051	-0.653784323	0.653784323	M1	Male	trans
cg02822958_LILRA5	0.000160799	0.000381051	-0.109132207	0.109132207	M1	Male	trans
cg06281241_ENSG00000217702	0.0001608	0.000381051	-0.831476638	0.831476638	M1	Male	trans
cg09272186_IGKV1OR9-2	0.0001608	0.000381051	1.456008465	1.456008465	M1	Male	trans
cg05414165_RPL12P43	0.000160802	0.000381054	-0.817722998	0.817722998	M1	Male	trans
cg02769058_MIR106B	0.000160802	0.000381054	-0.360834599	0.360834599	M1	Male	trans
cg19679651_MYADML2	0.000160803	0.000381054	-0.454455573	0.454455573	M1	Male	trans
cg17202840_UBA52P5	0.000160803	0.000381054	0.655397068	0.655397068	M1	Male	trans
cg05099240_FAM230D	0.000160807	0.000381063	-0.433326913	0.433326913	M1	Male	trans
cg11390842_IGLL1	0.000160808	0.000381066	-0.699753175	0.699753175	M1	Male	trans
cg12163800_CSNK1G3	0.00016081	0.00038107	-2.580667421	2.580667421	M1	Male	trans
cg13229245_SCRN3	0.000160811	0.00038107	0.356486471	0.356486471	M1	Male	trans
cg08090313_BHLHB9	0.000160812	0.000381073	0.994257475	0.994257475	M1	Male	trans
cg14504586_RNU4-1	0.000160814	0.000381074	-0.872015617	0.872015617	M1	Male	trans
cg07764563_PISD	0.000160814	0.000381074	0.323984404	0.323984404	M1	Male	trans
cg25786937_ENSG00000229458	0.000160814	0.000381074	0.719659415	0.719659415	M1	Male	trans
cg11056334_ETAA1	0.000160814	0.000381074	-0.340981918	0.340981918	M1	Male	trans
cg03324099_SMIM12	0.000160817	0.00038108	0.59969485	0.59969485	M1	Male	trans
cg01023242_ANKRD36P1	0.000160818	0.000381081	-0.493637931	0.493637931	M1	Male	trans
cg02481442_MTND4P31	0.000160819	0.000381083	-0.685001832	0.685001832	M1	Male	trans
cg09533857_PTMAP6	0.00016082	0.000381084	-0.823942954	0.823942954	M1	Male	trans
cg05798111_FMO7P	0.000160822	0.000381088	-0.575961323	0.575961323	M1	Male	trans
cg16441133_ENSG00000203498	0.000160822	0.000381088	-0.984996481	0.984996481	M1	Male	trans
cg14357008_ASXL3	0.000160824	0.00038109	-0.439917857	0.439917857	M1	Male	trans
cg01588993_SAGE1	0.000160824	0.000381091	-0.529887969	0.529887969	M1	Male	trans
cg14613235_ENSG00000203402	0.000160825	0.000381092	0.470372783	0.470372783	M1	Male	trans
cg14429748_CNTN4	0.000160825	0.000381092	-0.580376394	0.580376394	M1	Male	trans
cg02566953_ENSG00000223849	0.000160826	0.000381093	-0.623216054	0.623216054	M1	Male	trans
cg15607358_ENSG00000232358	0.000160827	0.000381094	-0.602092622	0.602092622	M1	Male	trans
cg07950457_PRDX2P2	0.000160828	0.000381095	-1.05165207	1.05165207	M1	Male	trans
cg14320054_TRBV7-1	0.000160829	0.000381097	0.474213034	0.474213034	M1	Male	trans
cg08383462_OR6C4	0.000160831	0.0003811	-0.016134877	0.016134877	M1	Male	trans
cg08383462_OR5AQ1P	0.000160831	0.0003811	-0.185327137	0.185327137	M1	Male	trans
cg00545295_ENSG00000230637	0.000160831	0.0003811	0.616594631	0.616594631	M1	Male	trans
cg03861379_ENSG00000237904	0.000160831	0.0003811	-0.564057127	0.564057127	M1	Male	trans
cg24711324_TMEM67	0.000160832	0.000381101	-0.558647377	0.558647377	M1	Male	trans
cg07601093_HACD3	0.000160833	0.000381101	0.889641798	0.889641798	M1	Male	trans
cg14182120_RNA5SP181	0.000160837	0.000381102	-0.733785205	0.733785205	M1	Male	trans
cg03935072_U8	0.00016084	0.000381102	-0.511069156	0.511069156	M1	Male	trans
cg06502685_DUS4L	0.00016084	0.000381102	-0.424998959	0.424998959	M1	Male	trans
cg09513469_FTLP18	0.000160841	0.000381102	-1.045155564	1.045155564	M1	Male	trans
cg09513469_KRT8P21	0.000160841	0.000381102	-1.045155564	1.045155564	M1	Male	trans
cg09513469_NBPF21P	0.000160841	0.000381102	-1.045155564	1.045155564	M1	Male	trans
cg09513469_DHFRP5	0.000160841	0.000381102	-0.528482803	0.528482803	M1	Male	trans
cg09513469_LINC02418	0.000160841	0.000381102	-0.74178906	0.74178906	M1	Male	trans
cg09513469_PIEZO1P1	0.000160841	0.000381102	-0.607940916	0.607940916	M1	Male	trans
cg09513469_RPL7P3	0.000160841	0.000381102	-0.528482803	0.528482803	M1	Male	trans
cg09513469_U8	0.000160841	0.000381102	-0.607940916	0.607940916	M1	Male	trans
cg09513469_ENSG00000203492	0.000160841	0.000381102	-0.74178906	0.74178906	M1	Male	trans
cg09513469_ENSG00000224027	0.000160841	0.000381102	-1.045155564	1.045155564	M1	Male	trans
cg09513469_ENSG00000224603	0.000160841	0.000381102	-0.74178906	0.74178906	M1	Male	trans
cg09513469_ENSG00000229720	0.000160841	0.000381102	-0.528482803	0.528482803	M1	Male	trans
cg09513469_ENSG00000230245	0.000160841	0.000381102	-0.74178906	0.74178906	M1	Male	trans
cg09513469_ENSG00000234087	0.000160841	0.000381102	-0.74178906	0.74178906	M1	Male	trans
cg09513469_RN7SKP123	0.000160841	0.000381102	-0.93759775	0.93759775	M1	Male	trans
cg09513469_TEDDM2P	0.000160841	0.000381102	-0.464407421	0.464407421	M1	Male	trans
cg09513469_RN7SKP212	0.000160841	0.000381102	-0.93759775	0.93759775	M1	Male	trans
cg09513469_ADIRF	0.000160841	0.000381102	-0.93759775	0.93759775	M1	Male	trans
cg09513469_ENSG00000224374	0.000160841	0.000381102	-0.313546669	0.313546669	M1	Male	trans
cg09513469_EIF3JP1	0.000160841	0.000381102	-0.348960081	0.348960081	M1	Male	trans
cg09513469_ENSG00000228757	0.000160841	0.000381102	-0.374403544	0.374403544	M1	Male	trans
cg16064295_SLC35D2	0.000160841	0.000381103	-0.777386563	0.777386563	M1	Male	trans
cg20016068_CT83	0.000160842	0.000381103	-0.771826461	0.771826461	M1	Male	trans
cg02782331_PIGM	0.000160842	0.000381103	-0.735034546	0.735034546	M1	Male	trans
cg09632976_ENSG00000222031	0.000160845	0.00038111	-0.611684309	0.611684309	M1	Male	trans
cg13353337_HCG4P8	0.000160845	0.00038111	0.641294857	0.641294857	M1	Male	trans
cg01861042_TMEM74	0.000160846	0.000381111	-0.658501043	0.658501043	M1	Male	trans
cg04482748_ENSG00000228503	0.000160847	0.000381111	-0.517198972	0.517198972	M1	Male	trans
cg16977073_TRBV28	0.000160847	0.000381111	-0.544444129	0.544444129	M1	Male	trans
cg25981623_TBC1D28	0.000160848	0.000381111	0.578041245	0.578041245	M1	Male	trans
cg12800122_ABCD1	0.000160848	0.000381111	0.509148632	0.509148632	M1	Male	trans
cg05483845_SCARNA10	0.000160848	0.000381111	-0.561375012	0.561375012	M1	Male	trans
cg23073032_ERG	0.000160852	0.00038112	0.482417133	0.482417133	M1	Male	trans
cg18128272_EIF3MP1	0.000160853	0.00038112	-0.599147265	0.599147265	M1	Male	trans
cg15469284_ENSG00000236957	0.000160853	0.000381121	-0.597624138	0.597624138	M1	Male	trans
cg04548815_ARHGAP33	0.000160855	0.000381125	0.806222788	0.806222788	M1	Male	trans
cg12163800_TSNAX	0.000160857	0.000381128	-2.42506747	2.42506747	M1	Male	trans
cg10647833_EIF3MP1	0.000160859	0.000381132	-0.610101394	0.610101394	M1	Male	trans
cg10506445_ENSG00000225123	0.000160859	0.000381132	-0.424263602	0.424263602	M1	Male	trans
cg23481955_FAM27C	0.000160861	0.000381135	-0.695221859	0.695221859	M1	Male	trans
cg16888658_PRR34	0.000160862	0.000381136	0.66989211	0.66989211	M1	Male	trans
cg15120247_FUNDC1	0.000160862	0.000381136	-0.555881899	0.555881899	M1	Male	trans
cg12822242_LINC00993	0.000160863	0.000381136	-0.639926025	0.639926025	M1	Male	trans
cg17034009_RN7SL263P	0.000160865	0.000381141	0.571330885	0.571330885	M1	Male	trans
cg19408449_LINC01238	0.000160865	0.000381141	-0.353892956	0.353892956	M1	Male	trans
cg21853067_ENSG00000234503	0.000160866	0.000381141	0.47010359	0.47010359	M1	Male	trans
cg15299008_ENSG00000229505	0.000160866	0.000381141	0.41630606	0.41630606	M1	Male	trans
cg06793967_SHMT2	0.000160867	0.000381143	0.438099469	0.438099469	M1	Male	trans
cg15113413_ENSG00000233862	0.00016087	0.000381148	-0.917697434	0.917697434	M1	Male	trans
cg05873635_SLC17A8	0.000160871	0.00038115	0.407339602	0.407339602	M1	Male	trans
cg07814260_ENSG00000223742	0.000160872	0.000381151	0.494714449	0.494714449	M1	Male	trans
cg02792740_KIF20B	0.000160872	0.000381151	0.473008886	0.473008886	M1	Male	trans
cg25792561_ENSG00000196893	0.000160875	0.000381156	-0.544562406	0.544562406	M1	Male	trans
cg13646510_TRIM46	0.000160875	0.000381156	-0.539553786	0.539553786	M1	Male	trans
cg18810937_MIR548I3	0.000160875	0.000381156	-0.22708846	0.22708846	M1	Male	trans
cg12352902_TUBB8P11	0.000160875	0.000381156	-0.515084518	0.515084518	M1	Male	trans
cg21247923_ENSG00000226332	0.000160876	0.000381156	0.614430881	0.614430881	M1	Male	trans
cg13234367_ENSG00000227047	0.000160876	0.000381156	-0.56044533	0.56044533	M1	Male	trans
cg08361315_ADRA1A	0.000160879	0.000381161	-1.012285111	1.012285111	M1	Male	trans
cg26229593_C3P1	0.000160879	0.000381161	0.311397455	0.311397455	M1	Male	trans
cg16061472_SLC38A11	0.00016088	0.000381163	-0.803001345	0.803001345	M1	Male	trans
cg03440172_FBXW4P1	0.00016088	0.000381163	-0.431443682	0.431443682	M1	Male	trans
cg05873635_TRAJ43	0.000160881	0.000381164	0.68777348	0.68777348	M1	Male	trans
cg06384533_ENSG00000236768	0.000160882	0.000381165	0.811838799	0.811838799	M1	Male	trans
cg22134139_TFAP2B	0.000160883	0.000381166	-0.905336463	0.905336463	M1	Male	trans
cg15630394_ENSG00000236494	0.000160883	0.000381167	-0.618068061	0.618068061	M1	Male	trans
cg17324671_GIMAP6	0.000160884	0.000381167	-0.320429773	0.320429773	M1	Male	trans
cg03655023_DCAF17	0.000160886	0.00038117	-0.563814181	0.563814181	M1	Male	trans
cg07330196_RNA5SP452	0.000160886	0.00038117	-0.782282524	0.782282524	M1	Male	trans
cg18664856_ENSG00000226280	0.000160887	0.00038117	-0.901440908	0.901440908	M1	Male	trans
cg03591606_NXF5	0.000160888	0.00038117	-0.484784745	0.484784745	M1	Male	trans
cg06279626_DLX6-AS1	0.000160888	0.00038117	-0.510639427	0.510639427	M1	Male	trans
cg27347115_GOLGA6L16P	0.000160889	0.00038117	-1.453340091	1.453340091	M1	Male	trans
cg18057692_COX7A2P2	0.000160889	0.00038117	-0.658708665	0.658708665	M1	Male	trans
cg07850274_HSF2	0.000160889	0.00038117	-0.58058007	0.58058007	M1	Male	trans
cg05324349_MPO	0.00016089	0.00038117	-0.901818085	0.901818085	M1	Male	trans
cg07096305_RPS29P12	0.000160891	0.00038117	0.575965408	0.575965408	M1	Male	trans
cg06589596_RNA5SP345	0.000160891	0.00038117	-0.58281004	0.58281004	M1	Male	trans
cg10686916_SRRM3	0.000160891	0.00038117	-0.5605785	0.5605785	M1	Male	trans
cg07793432_ZNF844	0.000160893	0.00038117	-0.488736561	0.488736561	M1	Male	trans
cg02724374_VGLL2	0.000160895	0.00038117	-0.863731727	0.863731727	M1	Male	trans
cg02724374_MTND2P6	0.000160895	0.00038117	-0.863731727	0.863731727	M1	Male	trans
cg02724374_MYMK	0.000160895	0.00038117	-0.863731727	0.863731727	M1	Male	trans
cg02724374_LINC02629	0.000160895	0.00038117	-0.863731727	0.863731727	M1	Male	trans
cg02724374_ANKRD30BP1	0.000160895	0.00038117	-0.863731727	0.863731727	M1	Male	trans
cg02724374_NBPF7	0.000160895	0.00038117	-0.604692	0.604692	M1	Male	trans
cg02724374_ENSG00000219298	0.000160895	0.00038117	-0.863731727	0.863731727	M1	Male	trans
cg02724374_ENSG00000220748	0.000160895	0.00038117	-0.613025245	0.613025245	M1	Male	trans
cg02724374_ENSG00000225378	0.000160895	0.00038117	-0.484103045	0.484103045	M1	Male	trans
cg02724374_ENSG00000226218	0.000160895	0.00038117	-0.863731727	0.863731727	M1	Male	trans
cg02724374_ENSG00000230977	0.000160895	0.00038117	-0.613025245	0.613025245	M1	Male	trans
cg02724374_ENSG00000232835	0.000160895	0.00038117	-0.863731727	0.863731727	M1	Male	trans
cg02724374_ENSG00000233234	0.000160895	0.00038117	-0.863731727	0.863731727	M1	Male	trans
cg02724374_ENSG00000234173	0.000160895	0.00038117	-0.863731727	0.863731727	M1	Male	trans
cg02724374_ENSG00000238764	0.000160895	0.00038117	-0.502411196	0.502411196	M1	Male	trans
cg13434714_CD300LB	0.000160897	0.000381174	0.754030409	0.754030409	M1	Male	trans
cg23741364_HPN-AS1	0.000160898	0.000381176	-0.617757528	0.617757528	M1	Male	trans
cg03332734_ART1	0.000160898	0.000381176	-1.044539565	1.044539565	M1	Male	trans
cg10723869_BBS4	0.0001609	0.00038118	-0.380118287	0.380118287	M1	Male	trans
cg24086124_TPO	0.000160902	0.000381183	0.641224808	0.641224808	M1	Male	trans
cg03655023_ENSG00000224739	0.000160904	0.000381189	-0.513932013	0.513932013	M1	Male	trans
cg12819608_ENSG00000232358	0.000160907	0.000381194	-0.697876096	0.697876096	M1	Male	trans
cg12621667_ENSG00000229494	0.000160907	0.000381194	-0.567943852	0.567943852	M1	Male	trans
cg11144986_ENSG00000228550	0.00016091	0.000381199	-0.625329977	0.625329977	M1	Male	trans
cg24588582_ENSG00000213942	0.000160912	0.000381204	-0.745430618	0.745430618	M1	Male	trans
cg05207347_ENSG00000219529	0.000160915	0.000381208	-0.359142808	0.359142808	M1	Male	trans
cg15635341_S100B	0.000160915	0.000381208	0.282974152	0.282974152	M1	Male	trans
cg13672736_HOXB8	0.000160915	0.000381208	-0.925452299	0.925452299	M1	Male	trans
cg07509352_ENSG00000236234	0.000160916	0.000381208	-0.578485828	0.578485828	M1	Male	trans
cg05099240_MPV17L	0.000160918	0.000381213	-0.340226361	0.340226361	M1	Male	trans
cg26337592_ENSG00000232627	0.000160919	0.000381213	0.482911906	0.482911906	M1	Male	trans
cg06491827_GIPC2	0.000160919	0.000381215	-0.700023344	0.700023344	M1	Male	trans
cg05226043_KLF3-AS1	0.00016092	0.000381215	-0.583425723	0.583425723	M1	Male	trans
cg03966685_FBXO44	0.000160922	0.000381218	0.572623639	0.572623639	M1	Male	trans
cg09147065_ENSG00000111788	0.000160924	0.000381219	-0.476410604	0.476410604	M1	Male	trans
cg16507569_SNORD74B	0.000160927	0.000381219	-0.41552761	0.41552761	M1	Male	trans
cg10508127_ENSG00000235069	0.000160927	0.000381219	-0.603613124	0.603613124	M1	Male	trans
cg00758881_C1orf189	0.000160928	0.000381219	0.59062119	0.59062119	M1	Male	trans
cg02351219_MS4A10	0.000160929	0.000381219	-0.499433487	0.499433487	M1	Male	trans
cg06282009_SNORD115-25	0.000160929	0.000381219	-0.941851956	0.941851956	M1	Male	trans
cg21935113_ENSG00000225486	0.00016093	0.000381219	-0.62754394	0.62754394	M1	Male	trans
cg16156113_TMEM229A	0.00016093	0.000381219	-0.173910031	0.173910031	M1	Male	trans
cg13614887_ENSG00000223342	0.000160931	0.000381219	-0.408063626	0.408063626	M1	Male	trans
cg26847616_PAPPA-AS2	0.000160931	0.000381219	-0.680566085	0.680566085	M1	Male	trans
cg17324671_AURKAP1	0.000160932	0.000381219	-0.510813667	0.510813667	M1	Male	trans
cg14137316_PSCA	0.000160932	0.000381219	-0.494153012	0.494153012	M1	Male	trans
cg02792740_TDG	0.000160932	0.000381219	0.500793897	0.500793897	M1	Male	trans
cg15315714_PRB2	0.000160932	0.000381219	-0.633670677	0.633670677	M1	Male	trans
cg08744069_KLKP1	0.000160933	0.000381219	-0.488671118	0.488671118	M1	Male	trans
cg23789977_KRT8P42	0.000160933	0.000381219	-0.627208061	0.627208061	M1	Male	trans
cg24114899_ENSG00000243122	0.000160934	0.000381219	-0.89363409	0.89363409	M1	Male	trans
cg19111078_IGDCC4	0.000160934	0.000381219	-0.620629894	0.620629894	M1	Male	trans
cg04194055_CEACAM8	0.000160935	0.000381219	-0.404335493	0.404335493	M1	Male	trans
cg08295429_PSORS1C2	0.000160935	0.000381219	-0.728885431	0.728885431	M1	Male	trans
cg13803597_RNU4-69P	0.000160936	0.000381219	0.772282227	0.772282227	M1	Male	trans
cg13803597_RNY4P18	0.000160936	0.000381219	0.591736614	0.591736614	M1	Male	trans
cg13803597_OR56A5	0.000160936	0.000381219	0.625551879	0.625551879	M1	Male	trans
cg13803597_RNA5SP347	0.000160936	0.000381219	1.051656987	1.051656987	M1	Male	trans
cg13803597_FBLIM1P1	0.000160936	0.000381219	0.977949854	0.977949854	M1	Male	trans
cg13803597_ENSG00000229116	0.000160936	0.000381219	0.772282227	0.772282227	M1	Male	trans
cg13803597_ENSG00000239870	0.000160936	0.000381219	0.612259191	0.612259191	M1	Male	trans
cg13803597_LINC01736	0.000160936	0.000381219	0.7538687	0.7538687	M1	Male	trans
cg13803597_CTBP2P5	0.000160936	0.000381219	1.236097473	1.236097473	M1	Male	trans
cg13803597_EHHADH-AS1	0.000160936	0.000381219	1.377898092	1.377898092	M1	Male	trans
cg13803597_NPVF	0.000160936	0.000381219	1.377898092	1.377898092	M1	Male	trans
cg13803597_RNU6-532P	0.000160936	0.000381219	0.72343041	0.72343041	M1	Male	trans
cg13803597_RPSAP48	0.000160936	0.000381219	0.618048737	0.618048737	M1	Male	trans
cg13803597_RPL29P28	0.000160936	0.000381219	0.801488943	0.801488943	M1	Male	trans
cg13803597_RN7SL50P	0.000160936	0.000381219	1.377898092	1.377898092	M1	Male	trans
cg13803597_ENSG00000108516	0.000160936	0.000381219	0.5660294	0.5660294	M1	Male	trans
cg13803597_ENSG00000226829	0.000160936	0.000381219	1.236097473	1.236097473	M1	Male	trans
cg13803597_ENSG00000232444	0.000160936	0.000381219	0.202947676	0.202947676	M1	Male	trans
cg13803597_RPSAP59	0.000160936	0.000381219	0.618048737	0.618048737	M1	Male	trans
cg13803597_ENSG00000234406	0.000160936	0.000381219	0.386141114	0.386141114	M1	Male	trans
cg13803597_ENSG00000235024	0.000160936	0.000381219	0.425604061	0.425604061	M1	Male	trans
cg13803597_ENSG00000242364	0.000160936	0.000381219	0.677897752	0.677897752	M1	Male	trans
cg26453023_ENSG00000227189	0.000160937	0.00038122	0.727836693	0.727836693	M1	Male	trans
cg15748240_ENSG00000233565	0.000160937	0.00038122	-0.933821451	0.933821451	M1	Male	trans
cg07410464_ENSG00000226797	0.000160939	0.000381224	-0.59309819	0.59309819	M1	Male	trans
cg07243941_ENSG00000234185	0.00016094	0.000381225	0.301413868	0.301413868	M1	Male	trans
cg10430029_ENSG00000230521	0.00016094	0.000381225	-0.749495744	0.749495744	M1	Male	trans
cg17296217_FOXN3P2	0.000160942	0.000381229	-0.595917935	0.595917935	M1	Male	trans
cg00608701_RBM15-AS1	0.000160943	0.00038123	-0.627264508	0.627264508	M1	Male	trans
cg14062304_KLKP1	0.000160943	0.000381231	-0.561172918	0.561172918	M1	Male	trans
cg24823308_IGHV6-1	0.000160945	0.000381235	-0.862099447	0.862099447	M1	Male	trans
cg08752433_LIPC	0.000160946	0.000381235	-0.604911831	0.604911831	M1	Male	trans
cg09381630_GPC3	0.000160947	0.000381237	-0.197773819	0.197773819	M1	Male	trans
cg22318551_EIF4E1B	0.000160949	0.00038124	-0.56446485	0.56446485	M1	Male	trans
cg15032304_AMER3	0.000160949	0.000381241	-0.176556039	0.176556039	M1	Male	trans
cg04544994_KRT16P6	0.000160949	0.000381241	-0.63219197	0.63219197	M1	Male	trans
cg12675670_TSGA13	0.00016095	0.000381242	-0.67285844	0.67285844	M1	Male	trans
cg06176987_CD37	0.00016095	0.000381242	-0.56407911	0.56407911	M1	Male	trans
cg19360212_ENSG00000226955	0.000160952	0.000381244	-0.518392186	0.518392186	M1	Male	trans
cg20592123_OR4E2	0.000160952	0.000381244	0.088556856	0.088556856	M1	Male	trans
cg06896450_ECE2	0.000160952	0.000381244	-0.968664229	0.968664229	M1	Male	trans
cg27082921_GABRB2	0.000160953	0.000381245	-0.488368018	0.488368018	M1	Male	trans
cg11987751_KCNH7	0.000160954	0.000381245	-0.746404818	0.746404818	M1	Male	trans
cg22595097_ENSG00000237347	0.000160954	0.000381245	-0.632510841	0.632510841	M1	Male	trans
cg12192529_ENSG00000234503	0.000160955	0.000381247	0.325529839	0.325529839	M1	Male	trans
cg12163800_ENSG00000226601	0.000160957	0.00038125	-2.622353364	2.622353364	M1	Male	trans
cg11760280_RPSAP43	0.000160957	0.00038125	-0.406729923	0.406729923	M1	Male	trans
cg22804805_PRR27	0.000160957	0.000381251	-0.534535632	0.534535632	M1	Male	trans
cg12638476_KCNA6	0.000160958	0.000381251	-0.154934648	0.154934648	M1	Male	trans
cg07096305_GAREM1	0.000160958	0.000381251	0.521037889	0.521037889	M1	Male	trans
cg17099445_SNORD88C	0.000160959	0.000381252	-0.500776842	0.500776842	M1	Male	trans
cg20697094_ENSG00000229930	0.00016096	0.000381253	0.425943754	0.425943754	M1	Male	trans
cg01214054_ENSG00000236750	0.000160961	0.000381254	-0.754641611	0.754641611	M1	Male	trans
cg19208848_RFTN1P1	0.000160961	0.000381254	0.467978686	0.467978686	M1	Male	trans
cg23290207_PLGLB1	0.000160961	0.000381254	0.747248084	0.747248084	M1	Male	trans
cg00530579_ENSG00000235128	0.000160962	0.000381255	-0.408768392	0.408768392	M1	Male	trans
cg05970080_SHBG	0.000160963	0.000381257	-0.809162102	0.809162102	M1	Male	trans
cg09073539_GEMIN5	0.000160964	0.000381257	-0.611996656	0.611996656	M1	Male	trans
cg25619440_PRDM14	0.000160965	0.000381259	-0.405477574	0.405477574	M1	Male	trans
cg02639667_KRT13	0.000160965	0.000381259	0.56006675	0.56006675	M1	Male	trans
cg10872106_IRAG1	0.000160968	0.000381265	-0.52808103	0.52808103	M1	Male	trans
cg12346119_ATP11A-AS1	0.000160969	0.000381266	0.550930117	0.550930117	M1	Male	trans
cg10959048_SCN11A	0.00016097	0.000381266	-0.782785233	0.782785233	M1	Male	trans
cg10039163_RN7SL643P	0.00016097	0.000381266	-0.439538318	0.439538318	M1	Male	trans
cg05920634_OR51G2	0.00016097	0.000381266	-0.596079785	0.596079785	M1	Male	trans
cg25212717_RBPMS2P1	0.00016097	0.000381266	-0.408020726	0.408020726	M1	Male	trans
cg09147065_MIR620	0.000160971	0.000381267	-0.320577929	0.320577929	M1	Male	trans
cg02724374_RNU6-1336P	0.000160971	0.000381267	-0.611099555	0.611099555	M1	Male	trans
cg12849065_DTX1	0.000160972	0.000381267	-0.598268015	0.598268015	M1	Male	trans
cg01233795_SIGLEC11	0.000160973	0.000381269	0.591996366	0.591996366	M1	Male	trans
cg23151860_CHPF2	0.000160974	0.00038127	-0.736969335	0.736969335	M1	Male	trans
cg25740652_FAM177A1	0.000160974	0.00038127	0.650962002	0.650962002	M1	Male	trans
cg23039807_SRRM3	0.000160974	0.00038127	-0.443081851	0.443081851	M1	Male	trans
cg11022062_HCK	0.000160975	0.00038127	-0.444058387	0.444058387	M1	Male	trans
cg06706159_ENSG00000241456	0.000160975	0.00038127	-0.956772727	0.956772727	M1	Male	trans
cg04543516_BEST2	0.000160976	0.000381271	0.645815734	0.645815734	M1	Male	trans
cg08426938_STK38L	0.00016098	0.00038128	-0.546702564	0.546702564	M1	Male	trans
cg09480417_DCDC1	0.00016098	0.00038128	-0.761449239	0.761449239	M1	Male	trans
cg19829276_C1QB	0.00016098	0.00038128	-0.623005674	0.623005674	M1	Male	trans
cg04900782_SAP18P3	0.000160981	0.00038128	-0.339932123	0.339932123	M1	Male	trans
cg03051617_ZDHHC20P1	0.000160981	0.000381281	-0.869377457	0.869377457	M1	Male	trans
cg01818369_LINC02471	0.000160982	0.000381281	-0.982820438	0.982820438	M1	Male	trans
cg00074244_CXCL6	0.000160983	0.000381283	0.602880381	0.602880381	M1	Male	trans
cg06269419_MIR200A	0.000160983	0.000381283	-0.49604036	0.49604036	M1	Male	trans
cg15720223_CYP2A7P1	0.00016099	0.000381298	-0.915413936	0.915413936	M1	Male	trans
cg03476414_RNU6-35P	0.000160991	0.000381299	-0.606991275	0.606991275	M1	Male	trans
cg12256809_KRT17P3	0.000160995	0.000381307	-0.507759197	0.507759197	M1	Male	trans
cg04525308_RNU6-407P	0.000160995	0.000381307	-0.970202388	0.970202388	M1	Male	trans
cg09911521_RNU6-545P	0.000160996	0.000381309	0.816027075	0.816027075	M1	Male	trans
cg11134437_DPYS	0.000160997	0.00038131	-0.533724545	0.533724545	M1	Male	trans
cg04613428_COL17A1	0.000160998	0.000381312	0.708490841	0.708490841	M1	Male	trans
cg14484356_BMX	0.000160998	0.000381313	-0.345521965	0.345521965	M1	Male	trans
cg02792740_DDX20	0.000161002	0.000381321	0.558234751	0.558234751	M1	Male	trans
cg07601093_PSIP1	0.000161004	0.000381324	0.871620955	0.871620955	M1	Male	trans
cg00920736_SERPINB3	0.000161005	0.000381326	-1.030219225	1.030219225	M1	Male	trans
cg19964403_CYP1A1	0.000161008	0.000381331	-0.132438192	0.132438192	M1	Male	trans
cg00134973_EIF4A1P2	0.000161008	0.000381332	-0.706143959	0.706143959	M1	Male	trans
cg17051704_FAM214B	0.000161009	0.000381332	-0.442654126	0.442654126	M1	Male	trans
cg18180710_ENSG00000215861	0.00016101	0.000381334	0.41684844	0.41684844	M1	Male	trans
cg22052629_METTL6	0.00016101	0.000381334	-0.55564941	0.55564941	M1	Male	trans
cg04452523_ALDOAP1	0.000161011	0.000381334	-0.792917231	0.792917231	M1	Male	trans
cg12083928_YIPF7	0.000161012	0.000381334	-0.53025398	0.53025398	M1	Male	trans
cg11791922_RNU1-28P	0.000161012	0.000381334	-0.687139222	0.687139222	M1	Male	trans
cg15712577_MTCO3P43	0.000161012	0.000381334	-0.333412619	0.333412619	M1	Male	trans
cg02262162_ENSG00000197099	0.000161012	0.000381334	-1.024528505	1.024528505	M1	Male	trans
cg16448805_TCEA1P1	0.000161012	0.000381334	-0.693184512	0.693184512	M1	Male	trans
cg07264993_WASL	0.000161013	0.000381334	-0.448237021	0.448237021	M1	Male	trans
cg17494897_RNU6-147P	0.000161013	0.000381334	-0.336580266	0.336580266	M1	Male	trans
cg14526732_HSPB8	0.000161013	0.000381334	0.261253806	0.261253806	M1	Male	trans
cg04924345_LINC01877	0.000161014	0.000381337	-0.375108969	0.375108969	M1	Male	trans
cg18845950_ENSG00000225960	0.000161015	0.000381337	0.434565324	0.434565324	M1	Male	trans
cg23641366_ADCYAP1	0.000161015	0.000381337	-1.48356641	1.48356641	M1	Male	trans
cg21668166_FAM197Y5	0.000161021	0.000381349	-0.102389489	0.102389489	M1	Male	trans
cg17323715_PAGE2	0.000161023	0.000381353	-0.203059203	0.203059203	M1	Male	trans
cg12686105_TSPAN7	0.000161023	0.000381353	-0.262822233	0.262822233	M1	Male	trans
cg27195402_RNU11-3P	0.000161024	0.000381353	-0.634960707	0.634960707	M1	Male	trans
cg11526424_SLC35G5	0.000161024	0.000381353	0.661583464	0.661583464	M1	Male	trans
cg10893095_GJA1	0.000161025	0.000381356	0.518276243	0.518276243	M1	Male	trans
cg20339553_PSAT1P4	0.000161027	0.00038136	0.66064052	0.66064052	M1	Male	trans
cg04414539_RNU4-86P	0.000161028	0.00038136	-0.631244444	0.631244444	M1	Male	trans
cg26873935_RPL19P1	0.000161028	0.00038136	-0.459530628	0.459530628	M1	Male	trans
cg26873935_RNU6-1260P	0.000161028	0.00038136	-0.720062013	0.720062013	M1	Male	trans
cg10991855_NDC80	0.000161032	0.000381369	-0.440226701	0.440226701	M1	Male	trans
cg13229245_ARHGAP28	0.000161033	0.000381369	0.347583515	0.347583515	M1	Male	trans
cg15160746_TMEM212-IT1	0.000161033	0.000381369	-0.585586127	0.585586127	M1	Male	trans
cg11425656_PFN1P11	0.000161034	0.000381371	-0.531967565	0.531967565	M1	Male	trans
cg18892128_COX7BP2	0.000161036	0.000381373	0.817421979	0.817421979	M1	Male	trans
cg07850274_CLPX	0.000161036	0.000381374	-0.594708659	0.594708659	M1	Male	trans
cg08533711_ENSG00000240023	0.000161038	0.000381379	-0.601432699	0.601432699	M1	Male	trans
cg05099240_SUB1P1	0.000161039	0.000381379	-0.518246279	0.518246279	M1	Male	trans
cg22350135_OR6C66P	0.000161039	0.000381379	-0.25703256	0.25703256	M1	Male	trans
cg00490039_ENSG00000198106	0.000161041	0.000381381	-0.556656892	0.556656892	M1	Male	trans
ch.22.48274842R_ENSG00000213144	0.000161041	0.000381382	0.52252495	0.52252495	M1	Male	trans
cg22631913_ENSG00000238575	0.000161041	0.000381382	0.685096908	0.685096908	M1	Male	trans
cg00766664_LONRF2P2	0.000161042	0.000381382	-1.473423095	1.473423095	M1	Male	trans
cg07979752_ARID3A	0.000161042	0.000381382	0.553749493	0.553749493	M1	Male	trans
cg27384070_U8	0.000161043	0.000381384	-0.276102472	0.276102472	M1	Male	trans
cg11086960_UBE2G1	0.000161046	0.00038139	-0.656441792	0.656441792	M1	Male	trans
cg17355385_RNU6-865P	0.000161047	0.00038139	0.5451498	0.5451498	M1	Male	trans
cg08827342_ELFN2	0.000161048	0.000381392	-0.726711883	0.726711883	M1	Male	trans
cg01752322_AICDA	0.000161048	0.000381392	-1.082915315	1.082915315	M1	Male	trans
cg25588120_TMEM74	0.000161051	0.000381398	-0.245828909	0.245828909	M1	Male	trans
cg05154833_RPS23P6	0.000161052	0.000381398	-0.504206919	0.504206919	M1	Male	trans
cg22253653_SOGA1	0.000161052	0.000381399	-0.369637485	0.369637485	M1	Male	trans
cg06635478_HMGN2P3	0.000161052	0.000381399	-0.381804112	0.381804112	M1	Male	trans
cg15177604_MIR16-2	0.000161053	0.000381399	0.750898335	0.750898335	M1	Male	trans
cg07774680_SNRPBP1	0.000161054	0.000381401	0.767865471	0.767865471	M1	Male	trans
cg11674404_ZSCAN21	0.000161055	0.000381401	-0.415852878	0.415852878	M1	Male	trans
cg10459493_CICP11	0.000161055	0.000381401	-0.587677811	0.587677811	M1	Male	trans
cg23725888_KRTAP5-8	0.000161055	0.000381401	-0.568820948	0.568820948	M1	Male	trans
cg19772114_DNM1	0.000161056	0.000381401	-0.443656957	0.443656957	M1	Male	trans
cg02307102_ENSG00000227809	0.000161056	0.000381401	-0.545744292	0.545744292	M1	Male	trans
cg25938960_SORT1	0.000161057	0.000381403	-0.744630555	0.744630555	M1	Male	trans
cg25849727_CRCT1	0.000161057	0.000381403	-0.467909821	0.467909821	M1	Male	trans
cg00935234_AKR1D1P1	0.000161059	0.000381406	-0.348928436	0.348928436	M1	Male	trans
cg13419774_APLF	0.000161059	0.000381406	-0.725187622	0.725187622	M1	Male	trans
cg24051234_RFX3	0.000161061	0.000381407	-1.049778805	1.049778805	M1	Male	trans
cg07894530_ENSG00000234451	0.000161061	0.000381407	0.876936955	0.876936955	M1	Male	trans
cg18997918_HMGB3P8	0.000161061	0.000381407	-0.583927188	0.583927188	M1	Male	trans
cg15113413_SPEF2	0.000161062	0.000381407	-0.930156198	0.930156198	M1	Male	trans
cg19767548_PCDH10	0.000161062	0.000381407	-0.184719728	0.184719728	M1	Male	trans
cg11868136_NSF	0.000161062	0.000381407	-0.32332701	0.32332701	M1	Male	trans
cg14409406_DEPDC4	0.000161063	0.000381408	-0.600669256	0.600669256	M1	Male	trans
cg16326335_DEFB131D	0.000161063	0.000381408	-0.806742354	0.806742354	M1	Male	trans
cg09499109_IL6	0.000161068	0.000381419	-0.481237216	0.481237216	M1	Male	trans
cg18754417_ENSG00000231024	0.00016107	0.000381422	0.580863253	0.580863253	M1	Male	trans
cg13862853_PSCA	0.00016107	0.000381422	-0.510189936	0.510189936	M1	Male	trans
cg18599206_ENSG00000229770	0.000161071	0.000381424	0.610617715	0.610617715	M1	Male	trans
cg24711324_SPTBN1-AS1	0.000161073	0.000381427	-0.586287237	0.586287237	M1	Male	trans
cg19952704_C5orf38	0.000161073	0.000381427	0.581183192	0.581183192	M1	Male	trans
cg16653138_OR4E2	0.000161075	0.000381429	-0.066064772	0.066064772	M1	Male	trans
cg18875551_IGKJ3	0.000161076	0.000381433	-0.813233736	0.813233736	M1	Male	trans
cg18936519_H1-5	0.000161077	0.000381433	-0.476473019	0.476473019	M1	Male	trans
cg02807201_ENSG00000228940	0.000161077	0.000381433	5.02259658	5.02259658	M1	Male	trans
cg09531520_RNU1-52P	0.000161078	0.000381433	0.626348398	0.626348398	M1	Male	trans
cg24135923_ENSG00000236760	0.000161078	0.000381433	-0.80422358	0.80422358	M1	Male	trans
cg02950209_RNF222	0.000161079	0.000381435	-0.395275221	0.395275221	M1	Male	trans
cg19949510_ETNPPL	0.00016108	0.000381435	-0.362332616	0.362332616	M1	Male	trans
cg22280068_ACTA2-AS1	0.00016108	0.000381436	-0.59227117	0.59227117	M1	Male	trans
cg01329519_PRR34	0.000161082	0.000381439	0.49334263	0.49334263	M1	Male	trans
cg08229224_OMA1	0.000161082	0.000381439	-0.463458414	0.463458414	M1	Male	trans
cg20154216_ENSG00000146722	0.000161083	0.00038144	-0.406733255	0.406733255	M1	Male	trans
cg04479876_RPL23P2	0.000161084	0.000381441	0.550368729	0.550368729	M1	Male	trans
cg02931193_RNA5S11	0.000161084	0.000381442	-0.25967957	0.25967957	M1	Male	trans
cg03655023_FLVCR1	0.000161085	0.000381443	-0.639551387	0.639551387	M1	Male	trans
cg21101883_GXYLT1P2	0.000161087	0.000381447	-0.751711265	0.751711265	M1	Male	trans
cg10364459_ENSG00000227021	0.000161088	0.000381447	-0.608630726	0.608630726	M1	Male	trans
cg12831983_OR52L1	0.000161091	0.000381453	-1.668676661	1.668676661	M1	Male	trans
cg21592087_C11orf94	0.000161091	0.000381453	0.67374862	0.67374862	M1	Male	trans
cg13575139_USP17L4	0.000161093	0.000381459	0.656083815	0.656083815	M1	Male	trans
cg13229245_NUP42	0.000161097	0.000381464	0.36502651	0.36502651	M1	Male	trans
cg09919756_CSMD2	0.000161097	0.000381464	-0.404039234	0.404039234	M1	Male	trans
cg06103624_TEX26	0.000161098	0.000381466	-0.556485439	0.556485439	M1	Male	trans
cg11674404_PSMD7	0.000161098	0.000381466	-0.398705106	0.398705106	M1	Male	trans
cg06026616_BCAP29	0.000161101	0.000381471	0.688926655	0.688926655	M1	Male	trans
cg03630864_LCE1D	0.000161102	0.000381473	0.409932203	0.409932203	M1	Male	trans
cg09789229_AQP7P2	0.000161103	0.000381474	-0.532557375	0.532557375	M1	Male	trans
cg08656369_SCPEP1	0.000161103	0.000381474	-0.459109695	0.459109695	M1	Male	trans
cg26725559_RN7SKP263	0.000161103	0.000381474	-0.585210302	0.585210302	M1	Male	trans
cg12194300_NUDT19P2	0.000161104	0.000381475	-0.705553062	0.705553062	M1	Male	trans
cg02934649_SOCS6P1	0.000161105	0.000381476	-0.779795518	0.779795518	M1	Male	trans
cg11674404_GTF3C2	0.000161105	0.000381476	-0.440266714	0.440266714	M1	Male	trans
cg23057284_MPIG6B	0.000161106	0.000381476	0.654580097	0.654580097	M1	Male	trans
cg12005026_CLCN1	0.000161106	0.000381476	-0.441728184	0.441728184	M1	Male	trans
cg03549208_ENSG00000235811	0.000161107	0.000381479	-0.513100393	0.513100393	M1	Male	trans
cg19810457_RNA5SP207	0.000161108	0.000381479	-0.322093155	0.322093155	M1	Male	trans
cg05353102_TOMM20L	0.000161108	0.00038148	-0.577240834	0.577240834	M1	Male	trans
cg11815008_RPL21P31	0.000161109	0.00038148	-0.33514493	0.33514493	M1	Male	trans
cg16496814_RPL31P28	0.000161109	0.00038148	-0.209397807	0.209397807	M1	Male	trans
cg05519658_LINC01441	0.00016111	0.000381482	-0.395436777	0.395436777	M1	Male	trans
cg16245706_OR2T5	0.000161111	0.000381482	-0.539819548	0.539819548	M1	Male	trans
cg03734225_ENSG00000219284	0.000161111	0.000381482	-0.561615323	0.561615323	M1	Male	trans
cg16271481_PRXL2CP1	0.000161111	0.000381482	-1.164932514	1.164932514	M1	Male	trans
cg09591072_FAM220BP	0.000161112	0.000381484	0.846480581	0.846480581	M1	Male	trans
cg03966685_PACSIN3	0.000161113	0.000381484	0.542413881	0.542413881	M1	Male	trans
cg16999170_CRIPT	0.000161114	0.000381485	-0.773238796	0.773238796	M1	Male	trans
cg04453630_SPP2	0.000161116	0.00038149	-0.54998886	0.54998886	M1	Male	trans
cg16156113_CTAGE3P	0.000161118	0.000381493	-0.373717004	0.373717004	M1	Male	trans
cg06748066_ENSG00000241357	0.000161118	0.000381493	-0.439241158	0.439241158	M1	Male	trans
cg27504269_ENSG00000237539	0.000161119	0.000381495	-0.830618937	0.830618937	M1	Male	trans
cg24926052_RPS6P8	0.000161119	0.000381495	-0.823551011	0.823551011	M1	Male	trans
cg07096305_FAM118B	0.00016112	0.000381495	0.468440422	0.468440422	M1	Male	trans
cg27130406_ABCA1	0.000161122	0.000381499	0.51821723	0.51821723	M1	Male	trans
cg22646311_PI3	0.000161125	0.000381506	0.48756892	0.48756892	M1	Male	trans
cg18305853_MDH1P1	0.000161127	0.000381509	-0.400632412	0.400632412	M1	Male	trans
cg04274830_SUCLA2P2	0.000161128	0.00038151	0.919256524	0.919256524	M1	Male	trans
cg08016466_ACTG1P10	0.000161131	0.000381515	-0.530782912	0.530782912	M1	Male	trans
cg04517903_ATG9A	0.000161132	0.000381518	0.482810559	0.482810559	M1	Male	trans
cg19789755_LINC01159	0.000161135	0.000381523	-0.534781522	0.534781522	M1	Male	trans
cg02429487_FAM228A	0.000161135	0.000381523	-0.504223512	0.504223512	M1	Male	trans
cg07264993_CENPJ	0.000161138	0.000381528	-0.462341174	0.462341174	M1	Male	trans
cg27315287_GSTM5P1	0.000161139	0.000381529	-0.80867071	0.80867071	M1	Male	trans
cg21762728_ENSG00000111788	0.000161139	0.000381529	-0.501737533	0.501737533	M1	Male	trans
cg07264993_PTCD2	0.000161139	0.000381529	-0.447468682	0.447468682	M1	Male	trans
cg18566515_ENSG00000223740	0.000161141	0.000381533	0.736841976	0.736841976	M1	Male	trans
cg13202325_ENSG00000225952	0.000161141	0.000381533	0.668999785	0.668999785	M1	Male	trans
cg25421796_GCNT1P3	0.000161142	0.000381534	-0.487335264	0.487335264	M1	Male	trans
cg07246625_PCYT1B-AS1	0.000161143	0.000381536	0.674641357	0.674641357	M1	Male	trans
cg13262723_CAMK1G	0.000161144	0.000381537	-0.65038165	0.65038165	M1	Male	trans
cg22232119_PSRC1	0.000161145	0.000381537	0.616862308	0.616862308	M1	Male	trans
cg05184256_MCCD1	0.000161145	0.000381537	0.704196012	0.704196012	M1	Male	trans
cg20692464_SCUBE1-AS1	0.000161145	0.000381537	-1.114514441	1.114514441	M1	Male	trans
cg23715213_CCL17	0.000161147	0.000381539	-0.560487113	0.560487113	M1	Male	trans
cg16933118_SPDYC	0.000161147	0.000381539	-0.576314779	0.576314779	M1	Male	trans
cg00912046_OR4S1	0.000161148	0.000381539	-0.907763159	0.907763159	M1	Male	trans
cg03573123_ENSG00000235979	0.000161148	0.000381539	0.56511429	0.56511429	M1	Male	trans
cg13688123_ZNF33CP	0.000161148	0.000381539	0.749019601	0.749019601	M1	Male	trans
cg13129612_H2BS1	0.000161148	0.000381539	0.599706954	0.599706954	M1	Male	trans
cg17324671_SNORA10B	0.000161148	0.000381539	-0.30105993	0.30105993	M1	Male	trans
cg10492042_SBNO2	0.00016115	0.000381543	0.251318265	0.251318265	M1	Male	trans
cg05995254_ENSG00000226172	0.00016115	0.000381543	-0.377286549	0.377286549	M1	Male	trans
cg09936919_TENT5B	0.000161152	0.000381545	0.550122103	0.550122103	M1	Male	trans
cg04465052_ENSG00000237311	0.000161152	0.000381546	-0.507888347	0.507888347	M1	Male	trans
cg01318665_LTBP1	0.000161154	0.000381549	0.656536217	0.656536217	M1	Male	trans
cg07330196_LINC00857	0.000161155	0.00038155	-0.788849762	0.788849762	M1	Male	trans
cg03655023_GEMIN5	0.000161156	0.000381552	-0.560670294	0.560670294	M1	Male	trans
cg09095858_CLCP2	0.000161157	0.000381554	-0.815797105	0.815797105	M1	Male	trans
cg11056334_B4GALNT2	0.000161158	0.000381556	-0.311229551	0.311229551	M1	Male	trans
cg25587920_RFX6	0.000161159	0.000381557	-0.911059555	0.911059555	M1	Male	trans
cg03966685_GIGYF1	0.00016116	0.000381559	0.624249312	0.624249312	M1	Male	trans
cg26791879_ENSG00000229618	0.000161164	0.000381568	-0.541286092	0.541286092	M1	Male	trans
cg14692781_PLXNA4	0.000161165	0.000381568	-0.23818419	0.23818419	M1	Male	trans
cg27599856_OR3A4P	0.000161165	0.000381568	-0.758444212	0.758444212	M1	Male	trans
cg13628022_TBC1D28	0.000161165	0.000381568	0.654227245	0.654227245	M1	Male	trans
cg23484980_SNORD115-23	0.000161166	0.000381569	-0.722363217	0.722363217	M1	Male	trans
cg20861237_SH2D2A	0.000161166	0.000381569	-0.395094651	0.395094651	M1	Male	trans
cg01479031_GAPDHP59	0.000161168	0.000381572	-0.541922722	0.541922722	M1	Male	trans
cg13229245_ENSG00000228478	0.00016117	0.000381576	0.353094745	0.353094745	M1	Male	trans
cg08426938_TAF11	0.000161171	0.000381576	-0.5324216	0.5324216	M1	Male	trans
cg10295807_TNFAIP8L2	0.000161171	0.000381576	-0.40535903	0.40535903	M1	Male	trans
cg17806394_ENSG00000173366	0.000161171	0.000381576	-0.936057991	0.936057991	M1	Male	trans
cg00607797_ENSG00000232636	0.000161171	0.000381576	-0.330304742	0.330304742	M1	Male	trans
cg23914255_YBEY	0.000161173	0.000381579	-0.526919503	0.526919503	M1	Male	trans
cg05479618_RHBG	0.000161173	0.000381579	0.617127492	0.617127492	M1	Male	trans
cg13433881_ENSG00000240103	0.000161174	0.00038158	0.452890661	0.452890661	M1	Male	trans
cg11674404_MPV17	0.000161175	0.00038158	-0.471164038	0.471164038	M1	Male	trans
cg24148874_OXTR	0.000161175	0.00038158	-0.317634587	0.317634587	M1	Male	trans
cg07264993_SERBP1P1	0.000161175	0.000381581	-0.415055096	0.415055096	M1	Male	trans
cg09922745_USP17L1	0.000161176	0.000381582	-0.643078929	0.643078929	M1	Male	trans
cg23383887_KLHL6-AS1	0.000161176	0.000381582	-0.755821915	0.755821915	M1	Male	trans
cg00691226_LINC00391	0.000161179	0.000381586	-0.786923725	0.786923725	M1	Male	trans
cg21052660_KRT26	0.000161179	0.000381586	1.091329743	1.091329743	M1	Male	trans
cg07712598_LINC02799	0.000161179	0.000381586	-0.987571406	0.987571406	M1	Male	trans
cg16448805_ERICH4	0.00016118	0.000381586	-0.564474757	0.564474757	M1	Male	trans
cg06803261_CHRM3-AS2	0.000161181	0.000381588	-0.579632984	0.579632984	M1	Male	trans
cg11865801_ENSG00000233365	0.000161183	0.000381592	-0.383751643	0.383751643	M1	Male	trans
cg00458157_FOXR1	0.000161184	0.000381594	-1.030627252	1.030627252	M1	Male	trans
cg08496742_ENSG00000233542	0.000161185	0.000381597	0.418210622	0.418210622	M1	Male	trans
cg14206878_LINC02830	0.000161186	0.000381597	-0.672371864	0.672371864	M1	Male	trans
cg24975986_SEPTIN7P9	0.000161189	0.000381605	0.614901984	0.614901984	M1	Male	trans
cg09974432_KCNC4	0.000161192	0.00038161	0.510246475	0.510246475	M1	Male	trans
cg27208514_NPC1	0.000161192	0.00038161	-0.353403213	0.353403213	M1	Male	trans
cg10871717_Y_RNA	0.000161193	0.00038161	0.706676425	0.706676425	M1	Male	trans
cg06803261_ESR2	0.000161193	0.00038161	-0.48968108	0.48968108	M1	Male	trans
cg10490099_ENSG00000224370	0.000161193	0.00038161	-0.26975149	0.26975149	M1	Male	trans
cg21201401_ENSG00000111788	0.000161194	0.000381612	0.471280464	0.471280464	M1	Male	trans
cg26015683_ATP8A2P3	0.000161195	0.000381614	0.257373831	0.257373831	M1	Male	trans
cg09300185_RNU6-462P	0.000161196	0.000381614	-0.676509683	0.676509683	M1	Male	trans
cg27070445_PCSK2	0.000161197	0.000381614	-0.649905018	0.649905018	M1	Male	trans
cg09064754_ENSG00000203531	0.000161198	0.000381614	0.310569344	0.310569344	M1	Male	trans
cg12291533_CYCSP55	0.000161198	0.000381614	-0.50294706	0.50294706	M1	Male	trans
cg08827342_KRTAP2-2	0.000161198	0.000381614	-0.774055765	0.774055765	M1	Male	trans
cg02488517_ADGRG4	0.000161198	0.000381614	-0.383228938	0.383228938	M1	Male	trans
cg02488517_NIPA2P2	0.000161198	0.000381614	-0.422204557	0.422204557	M1	Male	trans
cg15639378_RHOXF1P1	0.0001612	0.000381617	0.61066494	0.61066494	M1	Male	trans
cg12852285_VEPH1	0.000161201	0.00038162	-0.582842045	0.582842045	M1	Male	trans
cg19703425_OR4F2P	0.000161204	0.000381627	-1.052380186	1.052380186	M1	Male	trans
cg27391934_HNRNPA1P29	0.000161206	0.000381629	0.186073571	0.186073571	M1	Male	trans
cg27015201_RPL7P39	0.000161206	0.000381629	-0.665077805	0.665077805	M1	Male	trans
cg04938082_ENSG00000235240	0.000161206	0.000381629	-0.604993053	0.604993053	M1	Male	trans
cg06884304_LINC01753	0.000161208	0.000381632	-0.560782615	0.560782615	M1	Male	trans
cg14655590_RN7SL864P	0.000161209	0.000381635	-0.53504601	0.53504601	M1	Male	trans
cg23127183_ENSG00000206776	0.00016121	0.000381636	0.555115425	0.555115425	M1	Male	trans
cg22865455_RNA5SP103	0.000161211	0.000381637	-0.830749815	0.830749815	M1	Male	trans
cg16569309_GAL3ST1	0.000161212	0.00038164	-0.530454666	0.530454666	M1	Male	trans
cg03570766_ENSG00000145063	0.000161215	0.000381646	-0.608537907	0.608537907	M1	Male	trans
cg12438392_ENSG00000235537	0.000161216	0.000381646	0.976288235	0.976288235	M1	Male	trans
cg12276019_ENSG00000234455	0.00016122	0.000381655	-0.444861581	0.444861581	M1	Male	trans
cg23805120_SPRR1A	0.000161223	0.000381662	-0.360507109	0.360507109	M1	Male	trans
cg07850274_HACL1	0.000161224	0.000381663	-0.605563797	0.605563797	M1	Male	trans
cg22621745_RPL5P22	0.000161224	0.000381663	0.81472698	0.81472698	M1	Male	trans
cg02350039_MIR2053	0.000161224	0.000381663	-1.090702768	1.090702768	M1	Male	trans
cg25353287_FAM81B	0.000161225	0.000381664	1.228959052	1.228959052	M1	Male	trans
cg20821566_HID1	0.000161227	0.000381666	0.549130916	0.549130916	M1	Male	trans
cg03536595_KRT8P15	0.000161227	0.000381667	-0.480579561	0.480579561	M1	Male	trans
cg24051234_SPATA7	0.000161229	0.00038167	-1.113718413	1.113718413	M1	Male	trans
cg04837653_ENSG00000234175	0.00016123	0.000381671	-0.605629034	0.605629034	M1	Male	trans
cg10030633_LINC02476	0.00016123	0.000381672	-0.496457099	0.496457099	M1	Male	trans
cg10669266_MIR548I1	0.000161231	0.000381673	-0.794710009	0.794710009	M1	Male	trans
cg14924064_GABRA5	0.000161235	0.000381683	0.637908061	0.637908061	M1	Male	trans
cg03899772_A4GALT	0.000161236	0.000381684	-0.620618032	0.620618032	M1	Male	trans
cg15798563_ZNF429	0.000161236	0.000381684	-0.879597904	0.879597904	M1	Male	trans
cg20821566_FCSK	0.000161238	0.000381686	0.470034143	0.470034143	M1	Male	trans
cg23608297_LINC00415	0.000161243	0.000381697	-0.598884458	0.598884458	M1	Male	trans
cg07474672_EIF3J	0.000161244	0.000381698	-0.633152936	0.633152936	M1	Male	trans
cg21361021_CCDC144NL	0.000161244	0.000381698	0.688421442	0.688421442	M1	Male	trans
cg05970080_LGALS2	0.000161244	0.000381698	-0.632478525	0.632478525	M1	Male	trans
cg08183793_DMD-AS3	0.000161245	0.000381699	-0.999890931	0.999890931	M1	Male	trans
cg02792740_PHC3	0.000161246	0.0003817	0.573821158	0.573821158	M1	Male	trans
cg24973226_ENSG00000218410	0.000161246	0.0003817	-1.114099785	1.114099785	M1	Male	trans
cg27465654_RGPD6	0.000161248	0.000381703	0.27634062	0.27634062	M1	Male	trans
cg15425465_LMO7DN	0.000161249	0.000381703	0.45785357	0.45785357	M1	Male	trans
cg16062368_IGLV10-54	0.000161249	0.000381703	-0.592177515	0.592177515	M1	Male	trans
cg07416455_MYH8	0.00016125	0.000381704	-0.821682762	0.821682762	M1	Male	trans
cg11022062_POLR3KP1	0.00016125	0.000381704	-1.512965862	1.512965862	M1	Male	trans
cg05761112_PRM3	0.00016125	0.000381704	-0.385269232	0.385269232	M1	Male	trans
cg03958058_IGKV1-8	0.00016125	0.000381704	-0.680179744	0.680179744	M1	Male	trans
cg00516582_LINC00626	0.000161252	0.000381707	-0.596091838	0.596091838	M1	Male	trans
cg20732869_IFNA13	0.000161252	0.000381707	0.590713093	0.590713093	M1	Male	trans
cg07263012_FGFR3	0.000161253	0.000381707	-0.395728929	0.395728929	M1	Male	trans
cg15505534_LINC01699	0.000161253	0.000381708	-0.325473123	0.325473123	M1	Male	trans
cg14631896_MEP1A	0.000161254	0.000381709	-0.917532307	0.917532307	M1	Male	trans
cg11868136_COLGALT2	0.000161255	0.00038171	-0.410824057	0.410824057	M1	Male	trans
cg22397365_KCND2	0.000161256	0.000381712	0.608690789	0.608690789	M1	Male	trans
cg02805689_TCERG1L	0.000161259	0.000381719	-0.49781961	0.49781961	M1	Male	trans
cg19754530_LINC01839	0.000161261	0.000381721	-0.808362996	0.808362996	M1	Male	trans
cg14803632_TBXA2R	0.000161261	0.000381722	-0.456460783	0.456460783	M1	Male	trans
cg00060404_LINC00402	0.000161262	0.000381724	-1.300407387	1.300407387	M1	Male	trans
cg22052629_RAB3GAP1	0.000161263	0.000381724	-0.51674052	0.51674052	M1	Male	trans
cg22663503_UNC5D	0.000161268	0.000381735	-0.154568505	0.154568505	M1	Male	trans
cg07712165_SNORD20	0.000161268	0.000381736	-0.62973456	0.62973456	M1	Male	trans
cg13648318_ENSG00000233258	0.00016127	0.000381739	0.427653349	0.427653349	M1	Male	trans
cg14655590_HSFY3P	0.000161271	0.000381739	-0.475470568	0.475470568	M1	Male	trans
cg04945518_HLA-DQB1	0.000161271	0.000381741	-0.611232022	0.611232022	M1	Male	trans
cg03566291_ENSG00000235861	0.000161275	0.000381748	-0.750891316	0.750891316	M1	Male	trans
cg02792740_TOMM22	0.000161276	0.00038175	0.52909133	0.52909133	M1	Male	trans
cg00587635_ENSG00000214754	0.000161277	0.000381752	0.602573749	0.602573749	M1	Male	trans
cg17252620_LINC01167	0.000161279	0.000381755	0.775073283	0.775073283	M1	Male	trans
cg20137750_ENSG00000234139	0.000161279	0.000381756	-0.447404079	0.447404079	M1	Male	trans
cg11148883_ENSG00000243491	0.00016128	0.000381757	-0.4842703	0.4842703	M1	Male	trans
cg01293277_TCF7L1	0.000161281	0.000381757	-0.588264939	0.588264939	M1	Male	trans
cg16476991_OR13Z1P	0.000161281	0.000381757	0.416956971	0.416956971	M1	Male	trans
cg11876012_ARRB2	0.000161282	0.000381759	0.565744785	0.565744785	M1	Male	trans
cg07022956_ENSG00000236205	0.000161283	0.00038176	-0.564442905	0.564442905	M1	Male	trans
cg04056946_ENSG00000223975	0.000161284	0.000381761	-0.745862463	0.745862463	M1	Male	trans
cg08653161_RPSAP63	0.000161284	0.000381761	-0.565130669	0.565130669	M1	Male	trans
cg08551725_LINC01502	0.000161285	0.000381763	0.457195038	0.457195038	M1	Male	trans
cg18387478_ENSG00000241097	0.000161286	0.000381764	0.398380234	0.398380234	M1	Male	trans
cg25299507_BMS1P3	0.000161286	0.000381764	-0.416097327	0.416097327	M1	Male	trans
cg02792740_PCBD2	0.000161287	0.000381764	0.549349567	0.549349567	M1	Male	trans
cg12932951_P3H1	0.00016129	0.000381772	-0.901717848	0.901717848	M1	Male	trans
cg02124887_HMGB1P9	0.00016129	0.000381772	0.565057286	0.565057286	M1	Male	trans
cg21288684_NPHS1	0.000161292	0.000381774	-0.75094473	0.75094473	M1	Male	trans
cg14481875_RPL7P4	0.000161292	0.000381774	0.812720943	0.812720943	M1	Male	trans
cg00333184_PKLR	0.000161294	0.000381779	-0.727154824	0.727154824	M1	Male	trans
cg06803261_LSM1P1	0.000161295	0.00038178	-0.652004024	0.652004024	M1	Male	trans
cg09025741_ENSG00000111788	0.000161297	0.000381783	-0.519431568	0.519431568	M1	Male	trans
cg10851739_ENSG00000227733	0.000161301	0.00038179	0.761996576	0.761996576	M1	Male	trans
cg22160300_LALBA	0.000161301	0.00038179	-0.465196016	0.465196016	M1	Male	trans
cg11625107_ROBO4	0.000161301	0.00038179	-0.757513376	0.757513376	M1	Male	trans
cg10028717_NEFHP1	0.000161301	0.000381791	0.339913631	0.339913631	M1	Male	trans
cg05629849_ENSG00000229213	0.000161302	0.000381791	-0.783717525	0.783717525	M1	Male	trans
cg26897236_GRINA	0.000161303	0.000381792	-1.124035423	1.124035423	M1	Male	trans
cg02121773_ZNF382	0.000161303	0.000381792	-0.601248242	0.601248242	M1	Male	trans
cg23244913_RNU6-468P	0.000161306	0.000381799	0.397712122	0.397712122	M1	Male	trans
cg06880767_COX6A1P3	0.000161306	0.000381799	-0.831260396	0.831260396	M1	Male	trans
cg07474672_ARHGEF28	0.000161307	0.000381799	-0.594934383	0.594934383	M1	Male	trans
cg14267705_SPDL1	0.00016131	0.000381805	-0.764485961	0.764485961	M1	Male	trans
cg18910298_SNORA14A	0.000161311	0.000381808	0.538120768	0.538120768	M1	Male	trans
cg08640059_RN7SL229P	0.000161316	0.000381817	-0.853218621	0.853218621	M1	Male	trans
cg13370086_MPV17L	0.000161316	0.000381817	-0.542438515	0.542438515	M1	Male	trans
cg14588422_OFD1P1Y	0.000161316	0.000381817	-0.777875265	0.777875265	M1	Male	trans
cg07764563_ENSG00000206961	0.000161319	0.000381822	0.131777449	0.131777449	M1	Male	trans
cg12186981_HTN3	0.000161319	0.000381822	-0.925788187	0.925788187	M1	Male	trans
cg15912082_KLF7P1	0.00016132	0.000381822	-0.517393469	0.517393469	M1	Male	trans
cg18805486_ENSG00000228800	0.000161323	0.000381828	1.322598336	1.322598336	M1	Male	trans
cg16734451_EGFR-AS1	0.000161323	0.000381828	0.898351227	0.898351227	M1	Male	trans
cg01684255_HNRNPA1P60	0.000161324	0.00038183	-0.727401387	0.727401387	M1	Male	trans
cg04725041_HOMER3	0.000161325	0.000381832	0.499946682	0.499946682	M1	Male	trans
cg25517103_SERPINA12	0.000161325	0.000381832	-0.21509386	0.21509386	M1	Male	trans
cg16064295_PWP1	0.000161326	0.000381832	-0.664910121	0.664910121	M1	Male	trans
cg04000274_RPS4XP7	0.000161328	0.000381837	-1.09688036	1.09688036	M1	Male	trans
cg14409406_THYN1	0.00016133	0.00038184	-0.564981699	0.564981699	M1	Male	trans
cg09016212_NAB1P1	0.000161331	0.000381841	0.334180685	0.334180685	M1	Male	trans
cg09272186_TMEM167A	0.000161331	0.000381841	1.241989904	1.241989904	M1	Male	trans
cg19197744_MIR16-2	0.000161331	0.000381841	0.471800098	0.471800098	M1	Male	trans
cg09227795_AKR1C1	0.000161333	0.000381843	-0.415875309	0.415875309	M1	Male	trans
cg10459493_CHST8	0.000161333	0.000381843	-0.082783365	0.082783365	M1	Male	trans
cg07715621_RPL31P50	0.000161333	0.000381843	-0.514516448	0.514516448	M1	Male	trans
cg14446103_ENSG00000214301	0.000161334	0.000381843	-0.526048869	0.526048869	M1	Male	trans
cg19344682_IGKV3D-20	0.000161334	0.000381843	-0.772196581	0.772196581	M1	Male	trans
cg02792740_CERT1	0.000161334	0.000381843	0.597341557	0.597341557	M1	Male	trans
cg03655023_TOMM70	0.000161335	0.000381844	-0.565353476	0.565353476	M1	Male	trans
cg19203369_NPIPB3	0.000161336	0.000381844	1.065778469	1.065778469	M1	Male	trans
cg08436660_ENSG00000232145	0.000161337	0.000381844	0.470823161	0.470823161	M1	Male	trans
cg00502469_RAD21P1	0.000161337	0.000381844	-0.696603386	0.696603386	M1	Male	trans
cg14203970_SNORD14C	0.000161338	0.000381844	-1.036312556	1.036312556	M1	Male	trans
cg06420764_OR5BB1P	0.000161338	0.000381844	0.464158949	0.464158949	M1	Male	trans
cg01062838_LEPROT	0.000161339	0.000381844	-0.949866174	0.949866174	M1	Male	trans
cg20114890_TRY2P	0.000161339	0.000381844	0.4084591	0.4084591	M1	Male	trans
cg08038637_RNU6-269P	0.00016134	0.000381844	-0.95322601	0.95322601	M1	Male	trans
cg23642017_ENSG00000235099	0.000161341	0.000381844	-0.659293152	0.659293152	M1	Male	trans
cg17127665_EEF1A1P16	0.000161342	0.000381844	-0.686294749	0.686294749	M1	Male	trans
cg26015513_DLX6	0.000161345	0.000381844	-0.442555354	0.442555354	M1	Male	trans
cg09774124_MRTFA-AS1	0.000161345	0.000381844	-0.538552104	0.538552104	M1	Male	trans
cg19110931_SNORD67	0.000161346	0.000381844	-0.418464326	0.418464326	M1	Male	trans
cg02378862_ADGRA2	0.000161347	0.000381844	-0.739458563	0.739458563	M1	Male	trans
cg10383008_CD300LG	0.000161348	0.000381844	0.861501944	0.861501944	M1	Male	trans
cg10100117_MIR128-1	0.000161348	0.000381844	-0.626098443	0.626098443	M1	Male	trans
cg03802852_NUP210P1	0.000161351	0.000381844	-0.862705574	0.862705574	M1	Male	trans
cg11033654_RNA5SP113	0.000161351	0.000381844	0.344601747	0.344601747	M1	Male	trans
cg11033654_MIR218-2	0.000161351	0.000381844	1.00967991	1.00967991	M1	Male	trans
cg11033654_ACTBP12	0.000161351	0.000381844	1.12819678	1.12819678	M1	Male	trans
cg11033654_MTND5P18	0.000161351	0.000381844	1.12819678	1.12819678	M1	Male	trans
cg11033654_CTNNA2-AS1	0.000161351	0.000381844	0.430538381	0.430538381	M1	Male	trans
cg11033654_RN7SL868P	0.000161351	0.000381844	1.12819678	1.12819678	M1	Male	trans
cg11033654_MTND1P2	0.000161351	0.000381844	1.12819678	1.12819678	M1	Male	trans
cg11033654_H3P29	0.000161351	0.000381844	1.12819678	1.12819678	M1	Male	trans
cg11033654_SORCS3	0.000161351	0.000381844	0.689203493	0.689203493	M1	Male	trans
cg11033654_SPEM1	0.000161351	0.000381844	0.989670272	0.989670272	M1	Male	trans
cg11033654_Y_RNA	0.000161351	0.000381844	1.12819678	1.12819678	M1	Male	trans
cg11033654_ENSG00000227679	0.000161351	0.000381844	0.112342198	0.112342198	M1	Male	trans
cg11033654_SKP2P1	0.000161351	0.000381844	1.12819678	1.12819678	M1	Male	trans
cg11033654_ENSG00000232897	0.000161351	0.000381844	0.194653893	0.194653893	M1	Male	trans
cg11033654_LINC02778	0.000161351	0.000381844	0.720506235	0.720506235	M1	Male	trans
cg11033654_NDUFS5P2	0.000161351	0.000381844	0.570472585	0.570472585	M1	Male	trans
cg11033654_MTND5P29	0.000161351	0.000381844	0.800726761	0.800726761	M1	Male	trans
cg11033654_RNU6-169P	0.000161351	0.000381844	1.012093127	1.012093127	M1	Male	trans
cg11033654_PHOX2B	0.000161351	0.000381844	0.274106073	0.274106073	M1	Male	trans
cg11033654_LINC02433	0.000161351	0.000381844	0.506046563	0.506046563	M1	Male	trans
cg11033654_FUNDC2P3	0.000161351	0.000381844	0.656243919	0.656243919	M1	Male	trans
cg11033654_ZNF734P	0.000161351	0.000381844	1.08385921	1.08385921	M1	Male	trans
cg11033654_ASB10	0.000161351	0.000381844	0.506046563	0.506046563	M1	Male	trans
cg11033654_LINC02247	0.000161351	0.000381844	0.656243919	0.656243919	M1	Male	trans
cg11033654_IGF2-AS	0.000161351	0.000381844	0.506046563	0.506046563	M1	Male	trans
cg11033654_BHLHA9	0.000161351	0.000381844	0.469358231	0.469358231	M1	Male	trans
cg11033654_NEK2P2	0.000161351	0.000381844	0.270592901	0.270592901	M1	Male	trans
cg11033654_SMSP1	0.000161351	0.000381844	0.656243919	0.656243919	M1	Male	trans
cg11033654_ENSG00000230432	0.000161351	0.000381844	0.506046563	0.506046563	M1	Male	trans
cg11033654_ENSG00000230621	0.000161351	0.000381844	0.800726761	0.800726761	M1	Male	trans
cg11033654_LINC01114	0.000161351	0.000381844	0.227534949	0.227534949	M1	Male	trans
cg11033654_CT45A5	0.000161351	0.000381844	0.26201208	0.26201208	M1	Male	trans
cg23384960_SLC25A1P3	0.000161353	0.000381846	-0.920545136	0.920545136	M1	Male	trans
cg20695805_ENSG00000221611	0.000161353	0.000381846	0.637599349	0.637599349	M1	Male	trans
cg20820107_RAET1K	0.000161353	0.000381846	0.693643449	0.693643449	M1	Male	trans
cg02345939_CYP11A1	0.000161354	0.000381846	-0.801671991	0.801671991	M1	Male	trans
cg10988411_SNORD115-42	0.000161354	0.000381846	-0.465590221	0.465590221	M1	Male	trans
cg15612945_CCL17	0.000161354	0.000381846	-0.536539893	0.536539893	M1	Male	trans
cg16034863_TBXA2R	0.000161355	0.000381847	0.506727614	0.506727614	M1	Male	trans
cg06499214_ZNF622	0.000161355	0.000381847	0.535235208	0.535235208	M1	Male	trans
cg13057239_MTND5P31	0.000161357	0.000381851	0.714275563	0.714275563	M1	Male	trans
cg02096001_PRRG3	0.00016136	0.000381857	0.727642227	0.727642227	M1	Male	trans
cg18024856_ENSG00000230534	0.00016136	0.000381857	0.746804759	0.746804759	M1	Male	trans
cg11868136_ZWILCH	0.00016136	0.000381857	-0.31902772	0.31902772	M1	Male	trans
cg13027321_LINC00269	0.000161362	0.000381858	-0.570594863	0.570594863	M1	Male	trans
cg18452169_TMEM156	0.000161362	0.00038186	-1.10571993	1.10571993	M1	Male	trans
cg06346667_ENSG00000231536	0.000161363	0.000381861	0.970218977	0.970218977	M1	Male	trans
cg11787737_RN7SL771P	0.000161364	0.000381863	0.375764623	0.375764623	M1	Male	trans
cg03935072_ENSG00000224794	0.000161365	0.000381864	-0.464796633	0.464796633	M1	Male	trans
cg15080433_DYRK3-AS1	0.000161366	0.000381864	-0.62468999	0.62468999	M1	Male	trans
cg20337110_RNU6-1081P	0.000161366	0.000381865	-0.54572504	0.54572504	M1	Male	trans
cg16859127_TWF1P2	0.000161367	0.000381866	-0.426934668	0.426934668	M1	Male	trans
cg17324588_TEK	0.000161367	0.000381866	-0.62316263	0.62316263	M1	Male	trans
cg04485371_CPB1	0.000161368	0.000381866	-0.709883892	0.709883892	M1	Male	trans
cg05433258_GP6	0.00016137	0.00038187	-0.63782337	0.63782337	M1	Male	trans
cg23983783_ATP13A2	0.00016137	0.00038187	-0.478032603	0.478032603	M1	Male	trans
cg00927151_PLAUR	0.00016137	0.00038187	-0.630137589	0.630137589	M1	Male	trans
cg25168653_AFM	0.000161371	0.00038187	0.642930171	0.642930171	M1	Male	trans
cg10568558_ADRA2C	0.000161371	0.00038187	-0.386536793	0.386536793	M1	Male	trans
cg16894055_GALR1	0.000161372	0.00038187	-0.412966262	0.412966262	M1	Male	trans
cg07146321_ENSG00000200999	0.000161372	0.00038187	-0.424682778	0.424682778	M1	Male	trans
cg05584297_RPS3AP36	0.000161372	0.00038187	-0.762853576	0.762853576	M1	Male	trans
cg20426275_OTX2	0.000161373	0.000381872	-0.594534017	0.594534017	M1	Male	trans
cg19943770_LINC02027	0.000161376	0.000381878	-0.678931062	0.678931062	M1	Male	trans
cg16498770_COL11A2P1	0.000161377	0.000381878	0.411930344	0.411930344	M1	Male	trans
cg00632358_KIF25-AS1	0.000161378	0.000381881	-0.414215447	0.414215447	M1	Male	trans
cg07405255_ABHD5	0.000161381	0.000381885	-0.729602436	0.729602436	M1	Male	trans
cg00810208_LINC01078	0.000161381	0.000381885	0.423273824	0.423273824	M1	Male	trans
cg14267705_QKI	0.000161382	0.000381886	-0.714266193	0.714266193	M1	Male	trans
cg21229990_PAGE2B	0.000161385	0.000381893	-0.90650081	0.90650081	M1	Male	trans
cg02019090_SNORD73B	0.000161387	0.000381897	0.64581601	0.64581601	M1	Male	trans
cg22463819_LOXL4	0.000161388	0.000381898	-0.607089235	0.607089235	M1	Male	trans
cg17348378_TRIM60P17	0.000161389	0.0003819	-0.337525689	0.337525689	M1	Male	trans
cg10958924_CYP11B2	0.00016139	0.0003819	0.40952806	0.40952806	M1	Male	trans
cg20158366_Y_RNA	0.000161394	0.000381909	0.88935663	0.88935663	M1	Male	trans
cg25961952_SLC26A7	0.000161394	0.000381909	-0.631978444	0.631978444	M1	Male	trans
cg24544320_HMGN2P9	0.000161395	0.000381911	-0.569804108	0.569804108	M1	Male	trans
cg00305285_RNU6-141P	0.000161396	0.000381912	-0.429614019	0.429614019	M1	Male	trans
cg13375352_CDK2AP2P3	0.000161399	0.000381917	0.392458536	0.392458536	M1	Male	trans
cg23676869_PRPF4BP1	0.000161399	0.000381917	0.468277883	0.468277883	M1	Male	trans
cg07850274_WASL	0.000161399	0.000381917	-0.657853522	0.657853522	M1	Male	trans
cg13566468_PCDHB12	0.0001614	0.000381918	-0.459376514	0.459376514	M1	Male	trans
cg07414422_DUSP18	0.000161401	0.000381919	0.493284433	0.493284433	M1	Male	trans
cg05921509_UNC5B	0.000161402	0.000381921	0.451172794	0.451172794	M1	Male	trans
cg25938960_CTSLP1	0.000161402	0.000381921	-0.78564434	0.78564434	M1	Male	trans
cg22443249_RNU6-1193P	0.000161402	0.000381921	-0.239374237	0.239374237	M1	Male	trans
cg11056334_TGFBR1	0.000161403	0.000381921	-0.328874213	0.328874213	M1	Male	trans
cg27287924_BCL2A1	0.000161406	0.000381927	-0.276562383	0.276562383	M1	Male	trans
cg07331276_DNAH9	0.000161406	0.000381927	-0.493879718	0.493879718	M1	Male	trans
cg10857221_CACNG2	0.000161406	0.000381927	0.541116251	0.541116251	M1	Male	trans
cg06187770_LACRT	0.000161407	0.000381928	1.131834542	1.131834542	M1	Male	trans
cg02775254_SHOX2	0.000161408	0.00038193	1.88653124	1.88653124	M1	Male	trans
cg11189272_MORF4L1P5	0.000161409	0.00038193	-0.374486687	0.374486687	M1	Male	trans
cg00759146_AFDN-DT	0.000161409	0.00038193	-0.661149268	0.661149268	M1	Male	trans
cg21252088_ENSG00000226571	0.000161411	0.000381933	1.099029384	1.099029384	M1	Male	trans
cg18053954_UMODL1	0.000161412	0.000381935	-0.351045138	0.351045138	M1	Male	trans
cg02476436_SCGN	0.000161412	0.000381935	-0.392514086	0.392514086	M1	Male	trans
cg02792740_SPIN4	0.000161416	0.000381943	0.549044241	0.549044241	M1	Male	trans
cg20370793_DDX10P2	0.000161417	0.000381945	-0.345717167	0.345717167	M1	Male	trans
cg04945651_ZNF425	0.000161418	0.000381947	-0.543419222	0.543419222	M1	Male	trans
cg17504453_CTSF	0.000161419	0.000381947	-0.443957136	0.443957136	M1	Male	trans
cg10932821_ENSG00000235858	0.000161419	0.000381947	-0.775383048	0.775383048	M1	Male	trans
cg09080909_LINC00265-2P	0.000161419	0.000381947	-0.320654482	0.320654482	M1	Male	trans
cg10074191_PASD1	0.00016142	0.000381947	-0.237983584	0.237983584	M1	Male	trans
cg01920698_MIR629	0.00016142	0.000381947	-0.643498576	0.643498576	M1	Male	trans
cg24264239_OR2W4P	0.00016142	0.000381947	-0.407373031	0.407373031	M1	Male	trans
cg15406892_ENSG00000227625	0.000161421	0.000381947	-0.315841844	0.315841844	M1	Male	trans
cg16919093_MTCO3P12	0.000161422	0.000381951	-0.154944835	0.154944835	M1	Male	trans
cg00294229_BEST2	0.000161423	0.000381951	0.94405429	0.94405429	M1	Male	trans
cg27135799_ENSG00000225720	0.000161423	0.000381951	-0.433320376	0.433320376	M1	Male	trans
cg16596598_ENSG00000233755	0.000161424	0.000381953	-0.317810261	0.317810261	M1	Male	trans
cg14667780_ENSG00000227723	0.000161425	0.000381954	-0.796762044	0.796762044	M1	Male	trans
cg16458153_PDE4C	0.000161425	0.000381954	0.680217663	0.680217663	M1	Male	trans
cg07833852_DNAH11	0.000161426	0.000381955	-0.405355591	0.405355591	M1	Male	trans
cg23564471_IGHE	0.000161427	0.000381956	-0.75566082	0.75566082	M1	Male	trans
cg01100542_RNASEH1-AS1	0.000161428	0.000381958	-0.504616352	0.504616352	M1	Male	trans
cg22052629_GTF3C4	0.000161429	0.00038196	-0.555295033	0.555295033	M1	Male	trans
cg10944033_HNRNPA1P60	0.00016143	0.000381961	-0.724775151	0.724775151	M1	Male	trans
cg15712577_MTND2P9	0.000161432	0.000381966	-0.475577693	0.475577693	M1	Male	trans
cg08301542_SLC6A20	0.000161433	0.000381967	0.46630303	0.46630303	M1	Male	trans
cg17051704_CD151	0.000161434	0.000381968	-0.456395498	0.456395498	M1	Male	trans
cg20080231_RHOXF1P1	0.000161434	0.000381968	0.623141219	0.623141219	M1	Male	trans
cg02345327_DEFB108F	0.000161434	0.000381968	-0.149555543	0.149555543	M1	Male	trans
cg01009586_ERP29P1	0.000161435	0.000381968	-0.552359901	0.552359901	M1	Male	trans
cg02177951_BICD1P1	0.000161436	0.000381969	0.440643116	0.440643116	M1	Male	trans
cg14864044_LGI3	0.000161437	0.000381972	-0.335032404	0.335032404	M1	Male	trans
cg08285570_SERTAD4	0.000161438	0.000381972	-0.649465573	0.649465573	M1	Male	trans
cg17139095_FLT1P1	0.000161438	0.000381972	0.76654778	0.76654778	M1	Male	trans
cg12140554_ENSG00000214147	0.00016144	0.000381977	-0.516279946	0.516279946	M1	Male	trans
cg14783708_STEAP3	0.000161441	0.000381977	-1.488046325	1.488046325	M1	Male	trans
cg00811340_CYP2A7	0.000161443	0.00038198	-0.243085582	0.243085582	M1	Male	trans
cg25636922_ITPK1P1	0.000161443	0.00038198	-0.534201197	0.534201197	M1	Male	trans
cg12938017_RPS4XP8	0.000161443	0.00038198	0.383359394	0.383359394	M1	Male	trans
cg18538958_SULT1C2P1	0.000161443	0.00038198	0.506820551	0.506820551	M1	Male	trans
cg23328066_CSPP1	0.000161444	0.000381982	-1.334260277	1.334260277	M1	Male	trans
cg06721912_ENSG00000233862	0.000161445	0.000381983	-0.671805804	0.671805804	M1	Male	trans
cg08426938_IFNGR2	0.000161445	0.000381983	-0.413029967	0.413029967	M1	Male	trans
cg07096305_TPD52	0.000161446	0.000381984	0.501175348	0.501175348	M1	Male	trans
cg10991855_WWP1	0.000161449	0.000381989	-0.489911245	0.489911245	M1	Male	trans
cg15713912_ENSG00000177725	0.000161451	0.000381993	0.600692104	0.600692104	M1	Male	trans
cg16078318_RNVU1-30	0.000161451	0.000381993	-0.755128398	0.755128398	M1	Male	trans
cg26515689_MIR487A	0.000161451	0.000381993	-1.061106166	1.061106166	M1	Male	trans
cg25191416_LINC00937	0.000161451	0.000381993	-0.552916763	0.552916763	M1	Male	trans
cg03583463_NBPF1	0.000161452	0.000381993	0.743742747	0.743742747	M1	Male	trans
cg06103624_SDCBP2	0.000161453	0.000381994	0.460257458	0.460257458	M1	Male	trans
cg20667709_CSNK1G2-AS1	0.000161455	0.000381999	-0.571924376	0.571924376	M1	Male	trans
cg13841476_RN7SL752P	0.000161457	0.000382002	-0.489088093	0.489088093	M1	Male	trans
cg05862039_LINC01679	0.000161457	0.000382002	0.433305055	0.433305055	M1	Male	trans
cg03702660_CMTM2	0.000161458	0.000382002	-1.010990304	1.010990304	M1	Male	trans
cg26676405_CYCSP55	0.000161458	0.000382002	-0.49522199	0.49522199	M1	Male	trans
cg16981615_ZNF683	0.000161461	0.000382009	0.767819455	0.767819455	M1	Male	trans
cg22183057_LINC00211	0.000161462	0.00038201	-0.473978248	0.473978248	M1	Male	trans
cg07583503_RPH3A	0.000161462	0.00038201	1.041279545	1.041279545	M1	Male	trans
cg03881934_ACAD8	0.000161466	0.000382018	-0.702990035	0.702990035	M1	Male	trans
cg07096305_DAAM1	0.000161467	0.000382018	0.517794842	0.517794842	M1	Male	trans
cg14630424_NCF4-AS1	0.000161468	0.000382018	0.979143267	0.979143267	M1	Male	trans
cg19082069_SLC25A11	0.000161468	0.000382018	0.476474506	0.476474506	M1	Male	trans
cg13022784_ENSG00000227857	0.000161468	0.000382018	-0.746023159	0.746023159	M1	Male	trans
cg22750218_ACTG1P10	0.000161468	0.000382018	-0.623027029	0.623027029	M1	Male	trans
cg15545624_PEX12P1	0.000161468	0.000382018	0.396087021	0.396087021	M1	Male	trans
cg02799565_U3	0.000161469	0.000382018	-0.606017326	0.606017326	M1	Male	trans
cg16490805_TBX2	0.000161469	0.000382018	-0.765189453	0.765189453	M1	Male	trans
cg23909098_SULT1C3	0.000161469	0.000382018	0.317421995	0.317421995	M1	Male	trans
cg06001654_ATP1A4	0.000161469	0.000382018	-0.782015389	0.782015389	M1	Male	trans
cg25951256_NANOGP5	0.00016147	0.00038202	-0.609262854	0.609262854	M1	Male	trans
cg09480417_PGM5	0.000161472	0.000382021	-0.700402661	0.700402661	M1	Male	trans
cg15408512_ENSG00000241026	0.000161472	0.000382021	-0.706812026	0.706812026	M1	Male	trans
cg19776984_LSAMP-AS1	0.000161472	0.000382021	-0.706684974	0.706684974	M1	Male	trans
cg25994476_LINC01755	0.000161474	0.000382025	0.741753709	0.741753709	M1	Male	trans
cg14041360_FNDC5	0.000161477	0.000382033	-0.429859159	0.429859159	M1	Male	trans
cg01549082_OR52L1	0.00016148	0.000382038	-1.065100654	1.065100654	M1	Male	trans
cg06502685_FAM135A	0.00016148	0.000382038	-0.389397702	0.389397702	M1	Male	trans
cg04510815_LINC01840	0.000161481	0.000382039	-0.442495191	0.442495191	M1	Male	trans
cg23767840_SNORA33	0.000161482	0.00038204	-0.451967157	0.451967157	M1	Male	trans
cg07264993_RPL7	0.000161483	0.000382041	-0.407701146	0.407701146	M1	Male	trans
cg14549467_HERC5	0.000161483	0.000382041	-0.804351922	0.804351922	M1	Male	trans
cg01001115_RNU6-598P	0.000161484	0.000382043	-0.762935203	0.762935203	M1	Male	trans
cg09672912_ENSG00000229913	0.000161484	0.000382043	0.273739552	0.273739552	M1	Male	trans
cg19123882_MIR135B	0.000161488	0.00038205	-1.138598338	1.138598338	M1	Male	trans
cg02440268_PVR	0.000161489	0.000382052	-0.763755168	0.763755168	M1	Male	trans
cg15433807_CDH18	0.00016149	0.000382053	-0.744466914	0.744466914	M1	Male	trans
cg20866389_CHCHD3	0.000161491	0.000382055	-0.937473485	0.937473485	M1	Male	trans
cg06503255_RNA5SP453	0.000161491	0.000382055	-0.632421672	0.632421672	M1	Male	trans
cg14378564_VWF	0.000161492	0.000382055	0.418530365	0.418530365	M1	Male	trans
cg22363520_ENSG00000237127	0.000161494	0.000382061	-0.704298985	0.704298985	M1	Male	trans
cg05492433_PRM2	0.000161495	0.000382061	-0.228405775	0.228405775	M1	Male	trans
cg19082069_RANBP3	0.000161495	0.000382061	0.47945489	0.47945489	M1	Male	trans
cg16156113_CCDC200	0.000161497	0.000382066	-0.350865449	0.350865449	M1	Male	trans
cg06300469_IFIT1	0.000161498	0.000382067	0.43573424	0.43573424	M1	Male	trans
cg12640631_MTCO2P17	0.000161498	0.000382067	-0.901334631	0.901334631	M1	Male	trans
cg10284638_ENSG00000237473	0.000161499	0.000382068	-0.826563929	0.826563929	M1	Male	trans
cg04110918_ENSG00000227189	0.000161501	0.000382071	-0.586491372	0.586491372	M1	Male	trans
cg07096305_EFL1	0.000161504	0.000382078	0.503332103	0.503332103	M1	Male	trans
cg23383887_CEP57L1	0.000161507	0.000382083	-0.774087815	0.774087815	M1	Male	trans
cg16963484_TBC1D27P	0.000161509	0.000382087	-0.348278038	0.348278038	M1	Male	trans
cg07388216_CD48	0.000161509	0.000382087	-0.990836229	0.990836229	M1	Male	trans
cg01172235_CDH9	0.00016151	0.000382088	-1.247310465	1.247310465	M1	Male	trans
cg12422539_ENSG00000233645	0.000161515	0.000382098	-0.727673386	0.727673386	M1	Male	trans
cg07615839_SAGE2P	0.000161519	0.000382108	0.796595829	0.796595829	M1	Male	trans
cg14117219_RNU6-997P	0.00016152	0.000382109	0.964480894	0.964480894	M1	Male	trans
cg20316901_TRIM11	0.00016152	0.000382109	-0.530652409	0.530652409	M1	Male	trans
cg12858518_MIR607	0.000161522	0.000382112	-0.542053067	0.542053067	M1	Male	trans
cg05737004_SERPINA6	0.000161524	0.000382116	-0.782276593	0.782276593	M1	Male	trans
cg00270291_CCDC191	0.000161525	0.000382119	0.406012783	0.406012783	M1	Male	trans
cg11674404_TRMT12	0.000161526	0.000382119	-0.433887865	0.433887865	M1	Male	trans
cg21200382_ENSG00000242318	0.000161527	0.00038212	0.442433034	0.442433034	M1	Male	trans
cg01100542_HIGD1AP12	0.000161527	0.00038212	-0.56167465	0.56167465	M1	Male	trans
cg05154833_ENSG00000231509	0.00016153	0.000382127	-0.529437037	0.529437037	M1	Male	trans
cg15154187_LIPC	0.00016153	0.000382127	-0.587154993	0.587154993	M1	Male	trans
cg27108281_ZNF596	0.000161531	0.000382127	-0.493710516	0.493710516	M1	Male	trans
cg01351387_SNORD116-9	0.000161531	0.000382127	0.723690913	0.723690913	M1	Male	trans
cg18091591_DNAJB1P1	0.000161533	0.00038213	-0.871627708	0.871627708	M1	Male	trans
cg25740652_C9orf78	0.000161533	0.00038213	0.594893653	0.594893653	M1	Male	trans
cg11171466_ABCD1	0.000161533	0.00038213	0.49055411	0.49055411	M1	Male	trans
cg12675670_SNORD116-13	0.000161534	0.00038213	-0.706890315	0.706890315	M1	Male	trans
cg09095858_OR2A25	0.000161534	0.00038213	-0.731355758	0.731355758	M1	Male	trans
cg21849790_PEG3	0.000161534	0.00038213	0.406740526	0.406740526	M1	Male	trans
cg11868136_PA2G4P2	0.000161535	0.000382132	-0.343257602	0.343257602	M1	Male	trans
cg16542345_VSTM2A	0.000161537	0.000382136	-0.353484622	0.353484622	M1	Male	trans
cg03655023_USP34	0.000161538	0.000382137	-0.548584037	0.548584037	M1	Male	trans
cg01965560_ENSG00000241744	0.000161539	0.000382139	-0.462078692	0.462078692	M1	Male	trans
cg02069150_SARDH	0.00016154	0.000382139	-0.44451896	0.44451896	M1	Male	trans
cg03655023_ZFP1	0.000161541	0.000382142	-0.535754721	0.535754721	M1	Male	trans
cg05799088_FAM157B	0.000161542	0.000382142	-0.351084383	0.351084383	M1	Male	trans
cg22551578_RTN2	0.000161543	0.000382144	-0.437650992	0.437650992	M1	Male	trans
cg19913815_MYO5BP3	0.000161543	0.000382144	-0.416028764	0.416028764	M1	Male	trans
cg17180012_MTND1P14	0.000161544	0.000382145	0.349245252	0.349245252	M1	Male	trans
cg14267705_GPAT3	0.000161544	0.000382146	-0.668038013	0.668038013	M1	Male	trans
cg12140554_RN7SL107P	0.000161545	0.000382146	-0.07201428	0.07201428	M1	Male	trans
cg10924050_CDS1	0.000161547	0.000382149	-0.618119216	0.618119216	M1	Male	trans
cg10801331_ENSG00000232692	0.00016155	0.000382156	-1.25562744	1.25562744	M1	Male	trans
cg04515996_C2CD4A	0.00016155	0.000382156	1.222801495	1.222801495	M1	Male	trans
cg19703425_FTH1P22	0.000161552	0.00038216	-1.026700818	1.026700818	M1	Male	trans
cg03513472_RNU6-429P	0.000161552	0.00038216	-0.420689017	0.420689017	M1	Male	trans
cg05901196_MTND5P20	0.000161554	0.000382164	0.479194127	0.479194127	M1	Male	trans
cg12470036_AGKP2	0.000161555	0.000382165	-0.628680027	0.628680027	M1	Male	trans
cg27380499_SEPTIN1	0.000161556	0.000382165	0.363853331	0.363853331	M1	Male	trans
cg24839386_ENSG00000235546	0.000161557	0.000382169	0.541565294	0.541565294	M1	Male	trans
cg18517266_STMN4	0.000161559	0.000382171	0.088918548	0.088918548	M1	Male	trans
cg01111656_OR7D1P	0.000161561	0.000382175	-0.48778224	0.48778224	M1	Male	trans
cg24711324_ZNF69	0.000161561	0.000382176	-0.581395653	0.581395653	M1	Male	trans
cg27599856_NAT8L	0.000161562	0.000382176	-0.738287649	0.738287649	M1	Male	trans
cg24711324_PRDM6	0.000161562	0.000382176	-0.556366373	0.556366373	M1	Male	trans
cg17896072_CICP17	0.000161566	0.000382184	-0.603684235	0.603684235	M1	Male	trans
cg09363777_ENSG00000243584	0.000161566	0.000382184	-0.84925159	0.84925159	M1	Male	trans
cg06846895_SAPCD1	0.000161566	0.000382184	-0.567975065	0.567975065	M1	Male	trans
cg18455249_USP9Y	0.000161568	0.000382186	0.577345397	0.577345397	M1	Male	trans
cg22052629_ACVR2A	0.00016157	0.000382192	-0.54606649	0.54606649	M1	Male	trans
cg07198994_ENSG00000225472	0.000161571	0.000382192	-0.398764734	0.398764734	M1	Male	trans
cg00530579_IGKV2-24	0.000161571	0.000382192	-0.574958782	0.574958782	M1	Male	trans
cg20447730_BSN-AS1	0.000161572	0.000382193	-0.39658234	0.39658234	M1	Male	trans
cg06769820_TRAV25	0.000161573	0.000382193	0.667547576	0.667547576	M1	Male	trans
cg05966300_ORC1P1	0.000161573	0.000382193	0.505378303	0.505378303	M1	Male	trans
cg26930498_NDUFS5P5	0.000161573	0.000382193	-0.664767712	0.664767712	M1	Male	trans
cg17106653_ANKRD36	0.000161574	0.000382195	0.721451623	0.721451623	M1	Male	trans
cg24166175_LRRC37B	0.000161575	0.000382195	-0.727718677	0.727718677	M1	Male	trans
cg24022528_CECR9	0.000161576	0.000382197	-0.72605167	0.72605167	M1	Male	trans
cg19392754_ENSG00000228286	0.000161576	0.000382197	0.559827768	0.559827768	M1	Male	trans
cg06736113_LINC01287	0.000161577	0.000382198	-0.533232222	0.533232222	M1	Male	trans
cg27208514_AFM	0.000161577	0.000382198	-0.475071176	0.475071176	M1	Male	trans
cg03734225_AGL	0.000161577	0.000382198	-0.441216247	0.441216247	M1	Male	trans
cg04315121_CICP5	0.00016158	0.000382203	-0.676003555	0.676003555	M1	Male	trans
cg17362819_FLG	0.000161582	0.000382207	-0.375738489	0.375738489	M1	Male	trans
cg17097571_DUTP1	0.000161582	0.000382207	0.73841466	0.73841466	M1	Male	trans
cg10380427_RNU7-194P	0.000161583	0.000382207	-0.622607569	0.622607569	M1	Male	trans
cg09397997_ENSG00000213690	0.000161583	0.000382208	-0.3411398	0.3411398	M1	Male	trans
cg04662079_AGER	0.000161584	0.000382209	-0.734598205	0.734598205	M1	Male	trans
cg14669863_SNORD116-29	0.000161584	0.000382209	0.844492755	0.844492755	M1	Male	trans
cg07275606_CPA4	0.000161587	0.000382215	-0.312758385	0.312758385	M1	Male	trans
cg10662221_MAGEA9	0.000161587	0.000382215	0.623734485	0.623734485	M1	Male	trans
cg20803916_ENSG00000217120	0.000161589	0.000382217	-0.787566782	0.787566782	M1	Male	trans
cg02848996_DCLK2	0.000161591	0.000382221	-0.541944839	0.541944839	M1	Male	trans
cg06714804_DAPK2	0.000161592	0.000382221	0.711218186	0.711218186	M1	Male	trans
cg09739726_MTND5P14	0.000161592	0.000382221	-0.589289661	0.589289661	M1	Male	trans
cg12704098_PDYN	0.000161592	0.000382222	0.855480425	0.855480425	M1	Male	trans
cg15113413_ENSG00000231466	0.000161592	0.000382222	-0.893540888	0.893540888	M1	Male	trans
cg11056334_FAM3C	0.000161593	0.000382224	-0.322158475	0.322158475	M1	Male	trans
cg11851382_ENSG00000233508	0.000161594	0.000382224	-0.630198989	0.630198989	M1	Male	trans
cg04457964_KRT9	0.000161595	0.000382225	-1.005508052	1.005508052	M1	Male	trans
cg06803201_LINC01991	0.000161595	0.000382225	0.569570424	0.569570424	M1	Male	trans
cg10548700_ENSG00000240163	0.000161597	0.000382227	0.424676502	0.424676502	M1	Male	trans
cg22609902_RAET1K	0.000161597	0.000382227	0.68615009	0.68615009	M1	Male	trans
cg13828701_FXYD3	0.000161597	0.000382227	0.562875365	0.562875365	M1	Male	trans
cg21575308_WASHC1	0.000161597	0.000382227	0.588559823	0.588559823	M1	Male	trans
cg14042988_LINC02088	0.000161599	0.000382229	0.574545731	0.574545731	M1	Male	trans
cg10965178_SRRM3	0.000161599	0.000382229	-0.410681208	0.410681208	M1	Male	trans
cg02335117_PRSS29P	0.000161599	0.000382229	-0.621539983	0.621539983	M1	Male	trans
cg16156113_ENSG00000228368	0.0001616	0.000382231	-0.351232755	0.351232755	M1	Male	trans
cg13320138_SUSD5	0.000161603	0.000382236	0.438746467	0.438746467	M1	Male	trans
cg00406188_GPM6A	0.000161603	0.000382236	-0.287541528	0.287541528	M1	Male	trans
cg02514711_NSA2P1	0.000161603	0.000382236	0.354723539	0.354723539	M1	Male	trans
cg14254452_ACTG1P10	0.000161604	0.000382236	0.68592864	0.68592864	M1	Male	trans
cg19084628_POTED	0.000161606	0.00038224	-0.478836193	0.478836193	M1	Male	trans
cg07850274_OLMALINC	0.000161607	0.000382242	-0.701301209	0.701301209	M1	Male	trans
cg02096001_ENSG00000225545	0.000161608	0.000382242	0.483224725	0.483224725	M1	Male	trans
cg17097571_MTND4LP14	0.000161608	0.000382242	0.669802435	0.669802435	M1	Male	trans
cg06103624_UGT8	0.000161608	0.000382242	-0.606740931	0.606740931	M1	Male	trans
cg15630394_ENSG00000228874	0.000161609	0.000382244	-0.599144011	0.599144011	M1	Male	trans
cg25304269_CASP14	0.00016161	0.000382244	-0.288251347	0.288251347	M1	Male	trans
cg21860122_DMBT1L1	0.00016161	0.000382244	-0.857000091	0.857000091	M1	Male	trans
cg07850274_ZBTB11	0.00016161	0.000382244	-0.667914615	0.667914615	M1	Male	trans
cg25709852_RPS6KA4	0.00016161	0.000382244	0.630538064	0.630538064	M1	Male	trans
cg26681770_PDIA3P2	0.000161612	0.000382245	-0.52643067	0.52643067	M1	Male	trans
cg27245817_ZNF106	0.000161612	0.000382245	-0.689125543	0.689125543	M1	Male	trans
cg12227626_GTF2A1L	0.000161612	0.000382245	-0.875481339	0.875481339	M1	Male	trans
cg26860604_ENSG00000229618	0.000161612	0.000382245	-0.503558528	0.503558528	M1	Male	trans
cg12607106_RNY1P14	0.000161613	0.000382245	-0.839165414	0.839165414	M1	Male	trans
cg27662789_ENSG00000207419	0.000161613	0.000382245	0.640481357	0.640481357	M1	Male	trans
cg02155655_MAGEA11	0.000161613	0.000382245	-1.271056213	1.271056213	M1	Male	trans
cg14621217_RNA5SP111	0.000161613	0.000382245	0.388145793	0.388145793	M1	Male	trans
cg11674404_PITPNA	0.000161615	0.000382247	-0.419841389	0.419841389	M1	Male	trans
cg06654936_PYY2	0.000161616	0.000382249	0.710233608	0.710233608	M1	Male	trans
cg05293861_COL4A1	0.000161617	0.000382251	0.597543566	0.597543566	M1	Male	trans
cg03655023_ZNF37BP	0.000161619	0.000382254	-0.630742524	0.630742524	M1	Male	trans
cg00046336_IVL	0.000161619	0.000382254	-0.307034803	0.307034803	M1	Male	trans
cg19579176_OR2A5	0.000161621	0.000382259	-0.135397643	0.135397643	M1	Male	trans
cg06738047_SNORA10B	0.000161622	0.000382259	0.37710876	0.37710876	M1	Male	trans
cg23775119_OASL	0.000161622	0.000382259	-0.329629248	0.329629248	M1	Male	trans
cg02345572_TRAV27	0.000161622	0.000382259	-0.376231095	0.376231095	M1	Male	trans
cg22052629_RAB2A	0.000161625	0.000382265	-0.562575939	0.562575939	M1	Male	trans
cg06723626_SLITRK1	0.000161627	0.000382267	-0.498556374	0.498556374	M1	Male	trans
cg03273265_SBSN	0.000161627	0.000382267	-0.318576305	0.318576305	M1	Male	trans
cg00919118_SLC35C2P1	0.000161627	0.000382267	2.631512843	2.631512843	M1	Male	trans
cg00819121_C3P1	0.000161628	0.000382268	-0.261952651	0.261952651	M1	Male	trans
cg13098428_RNA5S11	0.000161628	0.000382269	-0.300992811	0.300992811	M1	Male	trans
cg00892312_FEM1AP4	0.00016163	0.000382271	0.682540041	0.682540041	M1	Male	trans
cg00758297_SLC6A19	0.000161631	0.000382274	0.598225736	0.598225736	M1	Male	trans
cg09942220_TMEM79	0.000161632	0.000382275	0.574452312	0.574452312	M1	Male	trans
cg17693656_ENSG00000226870	0.000161632	0.000382275	-0.582322783	0.582322783	M1	Male	trans
cg03655023_LRRC58	0.000161633	0.000382276	-0.567872897	0.567872897	M1	Male	trans
cg26550235_LINC01681	0.000161633	0.000382276	0.609996941	0.609996941	M1	Male	trans
cg21659084_BCAN	0.000161634	0.000382277	-0.619656179	0.619656179	M1	Male	trans
cg09191854_KLHL1	0.000161634	0.000382277	-0.574178026	0.574178026	M1	Male	trans
cg24711324_NSUN7	0.000161636	0.000382279	-0.581212675	0.581212675	M1	Male	trans
cg14409406_NARS2	0.000161636	0.00038228	-0.533363088	0.533363088	M1	Male	trans
cg00845152_RN7SKP206	0.000161637	0.00038228	-0.42077595	0.42077595	M1	Male	trans
cg02321289_SPOCD1	0.000161639	0.000382283	0.309474334	0.309474334	M1	Male	trans
cg03572011_EIF3MP1	0.000161639	0.000382283	0.990257128	0.990257128	M1	Male	trans
cg20046668_COBLP1	0.00016164	0.000382283	-0.429967213	0.429967213	M1	Male	trans
cg03208970_PNMT	0.00016164	0.000382283	0.971412346	0.971412346	M1	Male	trans
cg07474672_ZFYVE16	0.00016164	0.000382283	-0.67955198	0.67955198	M1	Male	trans
cg27245817_NUBPL	0.00016164	0.000382283	-0.684101799	0.684101799	M1	Male	trans
cg22871801_STXBP2	0.000161641	0.000382284	0.638226817	0.638226817	M1	Male	trans
cg26822175_ABCA1	0.000161642	0.000382285	1.278407875	1.278407875	M1	Male	trans
cg17139095_PPP1R18	0.000161642	0.000382285	0.566680167	0.566680167	M1	Male	trans
cg07474672_RAD9B	0.000161642	0.000382285	-0.700385607	0.700385607	M1	Male	trans
cg08258896_ENSG00000229213	0.000161644	0.000382289	0.850193003	0.850193003	M1	Male	trans
cg15251010_ENSG00000225649	0.000161646	0.000382292	-0.602578455	0.602578455	M1	Male	trans
cg13172076_FLACC1	0.000161646	0.000382292	-0.848762803	0.848762803	M1	Male	trans
cg20983125_ENSG00000231193	0.000161651	0.000382301	-0.583469355	0.583469355	M1	Male	trans
cg13247871_DMBT1	0.000161651	0.000382302	0.611441938	0.611441938	M1	Male	trans
cg06496454_HSD17B14	0.000161653	0.000382305	0.603789441	0.603789441	M1	Male	trans
cg17911428_RNU6-31P	0.000161653	0.000382306	-0.504167321	0.504167321	M1	Male	trans
cg06906196_RNU6-335P	0.000161654	0.000382306	-0.666168287	0.666168287	M1	Male	trans
cg08891382_SLC25A1P3	0.000161655	0.000382308	-0.809511793	0.809511793	M1	Male	trans
cg23757341_CBLIF	0.000161656	0.000382308	0.668360533	0.668360533	M1	Male	trans
cg12858231_ZAR1L	0.000161659	0.000382315	-0.821888657	0.821888657	M1	Male	trans
cg06502685_PDGFD	0.000161659	0.000382315	-0.405455319	0.405455319	M1	Male	trans
cg18652721_U8	0.00016166	0.000382317	0.886835936	0.886835936	M1	Male	trans
cg00240598_EIF3MP1	0.00016166	0.000382317	-0.635267643	0.635267643	M1	Male	trans
cg23893635_ENSG00000236341	0.000161661	0.000382317	-0.441503165	0.441503165	M1	Male	trans
cg13556387_HLA-DQB1	0.000161663	0.00038232	-0.43716962	0.43716962	M1	Male	trans
cg17099212_RN7SL561P	0.000161663	0.00038232	1.006379214	1.006379214	M1	Male	trans
cg10723869_BNIP3	0.000161665	0.000382325	-0.335698584	0.335698584	M1	Male	trans
cg17971947_IGHJ2	0.000161666	0.000382326	-0.880956961	0.880956961	M1	Male	trans
cg09829100_CSN3	0.000161667	0.000382327	-0.88843427	0.88843427	M1	Male	trans
cg27465654_RNA5SP501	0.000161669	0.00038233	0.245835319	0.245835319	M1	Male	trans
cg07712598_RPS29P9	0.000161669	0.000382332	-0.91654515	0.91654515	M1	Male	trans
cg08296131_NOS2P3	0.00016167	0.000382333	-0.392100751	0.392100751	M1	Male	trans
cg11977605_SIGLEC16	0.000161671	0.000382333	0.63205703	0.63205703	M1	Male	trans
cg02792740_CMC2	0.000161672	0.000382334	0.522827514	0.522827514	M1	Male	trans
cg24042772_CICP2	0.000161672	0.000382335	-0.296636804	0.296636804	M1	Male	trans
cg26505707_HMGN2P3	0.000161674	0.000382336	-0.529911154	0.529911154	M1	Male	trans
cg21945949_OR7E130P	0.000161674	0.000382336	-1.021022064	1.021022064	M1	Male	trans
cg14774195_TSSK4	0.000161675	0.000382339	0.90103971	0.90103971	M1	Male	trans
cg25703541_SEPTIN12	0.000161676	0.000382341	0.844139657	0.844139657	M1	Male	trans
cg12852285_RNU7-103P	0.000161677	0.000382342	-0.565448024	0.565448024	M1	Male	trans
cg23427909_ART3	0.000161678	0.000382343	-0.640343583	0.640343583	M1	Male	trans
cg23676869_SYCP2L	0.000161679	0.000382344	0.537634848	0.537634848	M1	Male	trans
cg12481610_RNY3P7	0.00016168	0.000382346	-0.385233837	0.385233837	M1	Male	trans
cg08176762_RNA5SP323	0.000161683	0.000382351	-0.402666197	0.402666197	M1	Male	trans
cg05795077_ZNRF3	0.000161683	0.000382351	-0.70826642	0.70826642	M1	Male	trans
cg19408449_PLEKHO1	0.000161683	0.000382351	-0.271979415	0.271979415	M1	Male	trans
cg08216943_ENSG00000205596	0.000161683	0.000382351	-1.028438192	1.028438192	M1	Male	trans
cg18180710_RPL23AP95	0.000161683	0.000382351	0.515343435	0.515343435	M1	Male	trans
cg27504269_OCSTAMP	0.000161684	0.000382351	-0.552918729	0.552918729	M1	Male	trans
cg08823780_ENSG00000222031	0.000161684	0.000382351	-0.551427812	0.551427812	M1	Male	trans
cg22120018_RNU6-517P	0.000161685	0.000382351	-0.490703608	0.490703608	M1	Male	trans
cg21592087_KLC3	0.000161686	0.000382352	0.687374569	0.687374569	M1	Male	trans
cg05541722_EEF1A1P41	0.000161686	0.000382352	-0.37312132	0.37312132	M1	Male	trans
cg02604403_ANKUB1	0.000161686	0.000382352	-0.596934366	0.596934366	M1	Male	trans
cg22883893_LINC02040	0.000161686	0.000382352	0.622878697	0.622878697	M1	Male	trans
cg21780600_WFDC9	0.000161687	0.000382352	-0.954094656	0.954094656	M1	Male	trans
cg14084042_NFE2	0.000161687	0.000382352	0.159277422	0.159277422	M1	Male	trans
cg26286565_HNRNPA1P60	0.000161688	0.000382352	-0.754597455	0.754597455	M1	Male	trans
cg07096305_ANKRD17	0.000161688	0.000382352	0.519769142	0.519769142	M1	Male	trans
cg15635341_HMGN2P8	0.000161688	0.000382352	0.620001437	0.620001437	M1	Male	trans
cg07850274_VEZF1	0.000161688	0.000382352	-0.639612971	0.639612971	M1	Male	trans
cg05502445_UCA1	0.00016169	0.000382355	-0.447375343	0.447375343	M1	Male	trans
cg10672754_ENSG00000226345	0.00016169	0.000382355	0.830303063	0.830303063	M1	Male	trans
cg13247871_KANK4	0.000161692	0.000382359	0.35796326	0.35796326	M1	Male	trans
cg07405255_RNU1-62P	0.000161694	0.000382362	-0.919188193	0.919188193	M1	Male	trans
cg26460530_KLC3	0.000161695	0.000382365	0.571848652	0.571848652	M1	Male	trans
cg05036535_SNRPCP9	0.000161697	0.000382368	0.77624169	0.77624169	M1	Male	trans
cg17324671_IGHV5-51	0.000161699	0.00038237	-0.665592318	0.665592318	M1	Male	trans
cg11500903_ENSG00000231482	0.000161699	0.00038237	-0.554356907	0.554356907	M1	Male	trans
cg07405255_APBB2	0.000161699	0.00038237	-0.909992719	0.909992719	M1	Male	trans
cg11315466_HNRNPA1P60	0.000161699	0.00038237	-0.732310014	0.732310014	M1	Male	trans
cg17106653_C7	0.000161699	0.00038237	1.05783469	1.05783469	M1	Male	trans
cg03958058_MYH2	0.000161701	0.000382371	-0.59610406	0.59610406	M1	Male	trans
cg09391279_EFHC2	0.000161702	0.000382373	-0.592576357	0.592576357	M1	Male	trans
cg10028717_OR5G1P	0.000161704	0.000382376	0.252451576	0.252451576	M1	Male	trans
cg25706257_C9orf92	0.000161704	0.000382376	-0.547151745	0.547151745	M1	Male	trans
cg00661998_IGHV3-72	0.000161704	0.000382376	-0.573274992	0.573274992	M1	Male	trans
cg24243314_MIR620	0.000161705	0.000382378	0.220670313	0.220670313	M1	Male	trans
cg06384533_HSD3BP4	0.000161706	0.000382379	0.633861857	0.633861857	M1	Male	trans
cg01930081_EFCAB15P	0.000161708	0.000382383	0.471597799	0.471597799	M1	Male	trans
cg23789977_SRL	0.000161709	0.000382384	-0.66100207	0.66100207	M1	Male	trans
cg09410045_ID3	0.000161712	0.000382389	-0.628749554	0.628749554	M1	Male	trans
cg19556123_ENSG00000226756	0.000161712	0.00038239	-0.792624806	0.792624806	M1	Male	trans
cg08989647_LCN1P1	0.000161713	0.00038239	-1.114273946	1.114273946	M1	Male	trans
cg00028598_VN1R37P	0.000161714	0.000382392	-0.672395959	0.672395959	M1	Male	trans
cg10190339_FAM222A	0.000161716	0.000382396	0.467949411	0.467949411	M1	Male	trans
cg03134747_LINC02549	0.000161718	0.0003824	-0.46134157	0.46134157	M1	Male	trans
cg02792740_ENSG00000225402	0.000161718	0.0003824	0.550466981	0.550466981	M1	Male	trans
cg01301741_KRT19P2	0.00016172	0.000382403	-0.431954311	0.431954311	M1	Male	trans
cg06803261_POTEG	0.000161721	0.000382406	-0.546021378	0.546021378	M1	Male	trans
cg01782969_SLC26A7	0.000161722	0.000382407	-0.630782701	0.630782701	M1	Male	trans
cg17560662_RN7SL263P	0.000161723	0.000382407	0.638949954	0.638949954	M1	Male	trans
cg17608345_GPC5-IT1	0.000161723	0.000382407	-0.441621146	0.441621146	M1	Male	trans
cg22280068_ENSG00000240440	0.000161723	0.000382407	-0.651676281	0.651676281	M1	Male	trans
cg02281699_ENSG00000231295	0.000161725	0.000382411	-0.470716903	0.470716903	M1	Male	trans
cg24711324_ZSCAN26	0.000161725	0.000382411	-0.550594545	0.550594545	M1	Male	trans
cg13237080_EDN2	0.000161727	0.000382414	-1.165542751	1.165542751	M1	Male	trans
cg24605553_DPPA4	0.00016173	0.00038242	0.694756163	0.694756163	M1	Male	trans
cg22548845_GJD4	0.00016173	0.00038242	-0.640645601	0.640645601	M1	Male	trans
cg22168087_DENND2D	0.000161731	0.000382421	0.568499561	0.568499561	M1	Male	trans
cg23328066_NUDT7	0.000161731	0.000382421	-1.505947831	1.505947831	M1	Male	trans
cg05970080_SLC25A35	0.000161732	0.000382421	-0.932558765	0.932558765	M1	Male	trans
cg19408449_RPL22P23	0.000161733	0.000382423	-0.385846938	0.385846938	M1	Male	trans
cg22377480_TRPM1	0.000161733	0.000382423	-0.876765339	0.876765339	M1	Male	trans
cg22061776_ENSG00000227920	0.000161734	0.000382424	0.590485791	0.590485791	M1	Male	trans
cg17417926_RTP2	0.000161734	0.000382424	-0.062190461	0.062190461	M1	Male	trans
cg03480243_RHEB	0.000161736	0.000382427	-0.489030134	0.489030134	M1	Male	trans
cg24243314_TMEM174	0.000161739	0.000382434	0.267815108	0.267815108	M1	Male	trans
cg07235343_RNGTTP1	0.000161739	0.000382434	-0.758319163	0.758319163	M1	Male	trans
cg04866029_HMGB3P13	0.000161742	0.000382439	-0.67146147	0.67146147	M1	Male	trans
cg17324671_ZNF101P2	0.000161742	0.000382439	-0.422433608	0.422433608	M1	Male	trans
cg24366036_ENSG00000223786	0.000161742	0.000382439	-0.469256685	0.469256685	M1	Male	trans
cg16430407_VIP	0.000161743	0.000382439	-0.56162045	0.56162045	M1	Male	trans
cg00658016_CICP6	0.000161745	0.000382442	0.452371876	0.452371876	M1	Male	trans
cg19052008_ENSG00000111788	0.000161745	0.000382442	-0.490284795	0.490284795	M1	Male	trans
cg10417809_TRY2P	0.000161746	0.000382442	0.401469569	0.401469569	M1	Male	trans
cg15433807_IGKV1-12	0.000161747	0.000382445	-1.675642762	1.675642762	M1	Male	trans
cg14409406_CNN3	0.000161747	0.000382445	-0.628338533	0.628338533	M1	Male	trans
cg07096305_UPRT	0.000161748	0.000382445	0.512262639	0.512262639	M1	Male	trans
cg07736530_PSAT1P4	0.000161751	0.000382452	-0.745601945	0.745601945	M1	Male	trans
cg26417346_EFCAB9	0.000161753	0.000382455	-0.579485287	0.579485287	M1	Male	trans
cg15032304_TEX15	0.000161753	0.000382455	-0.078403503	0.078403503	M1	Male	trans
cg06022607_RNA5SP39	0.000161753	0.000382455	-0.553229699	0.553229699	M1	Male	trans
cg11478335_CMKLR1	0.000161754	0.000382456	-0.416047909	0.416047909	M1	Male	trans
cg12636982_RNU6-1091P	0.000161756	0.00038246	-0.79257852	0.79257852	M1	Male	trans
cg04489243_RPL27P7	0.000161758	0.000382464	-0.603749218	0.603749218	M1	Male	trans
cg05407396_ST13P11	0.00016176	0.000382467	0.516035769	0.516035769	M1	Male	trans
cg02207084_SNORD116-1	0.00016176	0.000382468	-0.502277178	0.502277178	M1	Male	trans
cg11555335_MAGEA2B	0.000161761	0.000382468	-0.598039805	0.598039805	M1	Male	trans
cg25580405_NUPR1	0.000161761	0.000382468	-0.410063443	0.410063443	M1	Male	trans
cg01892452_RHOXF1P1	0.000161761	0.000382468	0.639562128	0.639562128	M1	Male	trans
cg11086960_SNORD11	0.000161762	0.000382468	-0.762734336	0.762734336	M1	Male	trans
cg13806489_ENSG00000230477	0.000161762	0.000382469	-0.660081034	0.660081034	M1	Male	trans
cg15635341_FAM224A	0.000161763	0.000382469	0.34353194	0.34353194	M1	Male	trans
cg24099990_ENSG00000235023	0.000161763	0.00038247	-0.693073861	0.693073861	M1	Male	trans
cg03524173_PITX2	0.000161764	0.00038247	-0.35086105	0.35086105	M1	Male	trans
cg23424043_OR1J4	0.000161764	0.000382471	0.704889395	0.704889395	M1	Male	trans
cg17355385_FSTL4	0.000161765	0.000382471	0.508703958	0.508703958	M1	Male	trans
cg00264578_RARRES2	0.000161766	0.000382474	-0.479885779	0.479885779	M1	Male	trans
cg21840153_ZPBP	0.000161767	0.000382475	-0.629673822	0.629673822	M1	Male	trans
cg14354282_CICP20	0.000161767	0.000382475	-1.213010864	1.213010864	M1	Male	trans
cg12698846_TBXA2R	0.000161769	0.000382477	0.584550398	0.584550398	M1	Male	trans
cg19010777_RARRES2P1	0.00016177	0.000382479	-0.429610821	0.429610821	M1	Male	trans
cg19793303_OR7E97P	0.00016177	0.000382479	-0.17425014	0.17425014	M1	Male	trans
cg11756138_HMGN2P13	0.000161772	0.000382482	1.066805375	1.066805375	M1	Male	trans
cg02979487_RAET1K	0.000161773	0.000382484	0.645086781	0.645086781	M1	Male	trans
cg26380562_SLC30A10	0.000161774	0.000382485	-0.98161386	0.98161386	M1	Male	trans
cg15335251_SLC24A2	0.000161774	0.000382486	-0.072711216	0.072711216	M1	Male	trans
cg23949265_ENSG00000188365	0.000161776	0.000382487	-0.48415733	0.48415733	M1	Male	trans
cg26990625_ENSG00000223944	0.000161776	0.000382487	0.392502433	0.392502433	M1	Male	trans
cg11171466_ZNF737	0.000161776	0.000382487	-0.59093504	0.59093504	M1	Male	trans
cg23234756_RNA5SP205	0.00016178	0.000382495	-0.799820098	0.799820098	M1	Male	trans
cg18876826_HLA-S	0.00016178	0.000382496	0.904685542	0.904685542	M1	Male	trans
cg07092448_ENSG00000225344	0.000161781	0.000382497	3.452484667	3.452484667	M1	Male	trans
cg26505707_FXYD3	0.000161781	0.000382497	0.614142579	0.614142579	M1	Male	trans
cg19776984_ENSG00000230188	0.000161782	0.000382497	-0.738021006	0.738021006	M1	Male	trans
cg06060560_IGHV3-49	0.000161782	0.000382497	0.567771037	0.567771037	M1	Male	trans
cg06640991_OR6T1	0.000161784	0.0003825	0.158345063	0.158345063	M1	Male	trans
cg26612252_ZNF847P	0.000161784	0.0003825	0.460804529	0.460804529	M1	Male	trans
cg07201861_RNU6-179P	0.000161785	0.000382502	-0.590797246	0.590797246	M1	Male	trans
cg08325191_DOK1	0.000161786	0.000382503	0.515830596	0.515830596	M1	Male	trans
cg11086960_ZBTB38	0.000161786	0.000382503	-0.711326401	0.711326401	M1	Male	trans
cg13172076_NSUN7	0.000161787	0.000382505	-0.930436884	0.930436884	M1	Male	trans
cg00758881_IK	0.000161788	0.000382505	0.644814783	0.644814783	M1	Male	trans
cg22052629_DNAJC27	0.000161788	0.000382505	-0.57546425	0.57546425	M1	Male	trans
cg12067981_ENSG00000231986	0.000161789	0.000382507	-0.782798054	0.782798054	M1	Male	trans
cg07793432_ARHGAP5	0.00016179	0.000382507	-0.677318321	0.677318321	M1	Male	trans
cg22052629_TP53RK	0.000161792	0.000382512	-0.568609368	0.568609368	M1	Male	trans
cg23128949_ENSG00000213851	0.000161793	0.000382514	-0.802276793	0.802276793	M1	Male	trans
cg09483607_ELAVL2	0.000161795	0.000382516	-0.482307313	0.482307313	M1	Male	trans
cg07774680_LRRC14B	0.000161795	0.000382516	0.62875078	0.62875078	M1	Male	trans
cg06902555_MAL2	0.000161795	0.000382517	-0.676380174	0.676380174	M1	Male	trans
cg14591380_HES7	0.000161797	0.000382519	-0.52752277	0.52752277	M1	Male	trans
cg16353929_IGLV9-49	0.000161797	0.000382519	-0.652996325	0.652996325	M1	Male	trans
cg07264993_DIS3	0.000161798	0.000382521	-0.424898802	0.424898802	M1	Male	trans
cg10512020_SNORD34	0.000161799	0.000382521	-0.768081111	0.768081111	M1	Male	trans
cg24856383_ENSG00000216639	0.000161799	0.000382521	1.086314982	1.086314982	M1	Male	trans
cg17158894_RNU6-1122P	0.0001618	0.000382522	-0.660642066	0.660642066	M1	Male	trans
cg11214594_SKP1P1	0.0001618	0.000382522	0.611264629	0.611264629	M1	Male	trans
cg14114155_RN7SL271P	0.0001618	0.000382522	0.34462828	0.34462828	M1	Male	trans
cg03702660_FCN1	0.000161802	0.000382523	-0.870608541	0.870608541	M1	Male	trans
cg16422816_LDHD	0.000161802	0.000382523	-0.457799587	0.457799587	M1	Male	trans
cg00421846_CLUHP5	0.000161802	0.000382524	0.362789686	0.362789686	M1	Male	trans
cg19285799_PHF5A	0.000161803	0.000382525	0.871633683	0.871633683	M1	Male	trans
cg21890303_CT83	0.000161803	0.000382525	-0.636178617	0.636178617	M1	Male	trans
cg04684014_RAB15	0.000161804	0.000382525	0.61753201	0.61753201	M1	Male	trans
cg16999170_ENSG00000236431	0.000161804	0.000382525	-0.928892429	0.928892429	M1	Male	trans
cg14995921_ENSG00000235742	0.000161805	0.000382525	-0.839113833	0.839113833	M1	Male	trans
cg11662061_CCNB1IP1P3	0.000161805	0.000382525	-0.785390773	0.785390773	M1	Male	trans
cg20861237_TAAR3P	0.000161805	0.000382525	-0.69543017	0.69543017	M1	Male	trans
cg04304019_OR2M3	0.000161806	0.000382526	-0.016185525	0.016185525	M1	Male	trans
cg08012663_NEGR1-IT1	0.000161806	0.000382526	-0.425974058	0.425974058	M1	Male	trans
cg20680669_LINC01827	0.000161807	0.000382528	-0.766930566	0.766930566	M1	Male	trans
cg11171466_PGAP6	0.000161809	0.000382531	0.561268799	0.561268799	M1	Male	trans
cg15542496_TBC1D3P4	0.000161809	0.000382531	-0.953915082	0.953915082	M1	Male	trans
cg00338685_GNAT3	0.000161811	0.000382534	-0.360554169	0.360554169	M1	Male	trans
cg14267705_NMD3P1	0.000161811	0.000382534	-0.717670748	0.717670748	M1	Male	trans
cg14409406_ACSL3	0.000161812	0.000382535	-0.645344291	0.645344291	M1	Male	trans
cg14867071_ENSG00000235833	0.000161813	0.000382535	0.480356879	0.480356879	M1	Male	trans
cg07096305_ZADH2	0.000161813	0.000382535	0.51039254	0.51039254	M1	Male	trans
cg19994026_SYCP2	0.000161814	0.000382536	-0.449716871	0.449716871	M1	Male	trans
cg11786255_ENSG00000213067	0.000161814	0.000382536	0.635628548	0.635628548	M1	Male	trans
cg24605553_MTND3P6	0.000161815	0.000382538	0.637853468	0.637853468	M1	Male	trans
cg07264993_ZNF124	0.000161817	0.000382541	-0.400365292	0.400365292	M1	Male	trans
cg14206878_RNU6-409P	0.000161817	0.000382541	-0.252717629	0.252717629	M1	Male	trans
cg05713971_TAS2R39	0.000161818	0.000382542	0.512098748	0.512098748	M1	Male	trans
cg16064295_MIS12	0.000161819	0.000382545	-0.731408111	0.731408111	M1	Male	trans
cg17323715_USP9YP23	0.000161821	0.000382547	-0.598206798	0.598206798	M1	Male	trans
cg17323715_USP9YP16	0.000161821	0.000382547	-0.598206798	0.598206798	M1	Male	trans
cg16496709_RN7SKP47	0.000161821	0.000382547	-0.589086368	0.589086368	M1	Male	trans
cg02401524_TTC39DP	0.000161821	0.000382547	-0.959587547	0.959587547	M1	Male	trans
cg16775224_ENSG00000227218	0.000161822	0.000382547	0.478783753	0.478783753	M1	Male	trans
cg11148883_HMGN2P10	0.000161822	0.000382547	-0.470858311	0.470858311	M1	Male	trans
cg07596643_SNORA40	0.000161822	0.000382547	0.214239735	0.214239735	M1	Male	trans
cg15775200_RNU6-599P	0.000161824	0.00038255	-0.384987447	0.384987447	M1	Male	trans
cg11054397_VTRNA3-1P	0.000161825	0.000382551	-0.462194447	0.462194447	M1	Male	trans
cg01952618_PTP4A1P1	0.000161825	0.000382551	-0.596521733	0.596521733	M1	Male	trans
cg14457908_FXYD5	0.000161826	0.000382554	-0.484566489	0.484566489	M1	Male	trans
cg19675272_ENSG00000229738	0.000161829	0.000382559	1.041188677	1.041188677	M1	Male	trans
cg15622619_SOX1	0.000161829	0.000382559	-0.525177751	0.525177751	M1	Male	trans
cg25215565_PER1	0.000161831	0.000382563	-0.456238074	0.456238074	M1	Male	trans
cg26338867_TONSL	0.000161832	0.000382563	0.604457049	0.604457049	M1	Male	trans
cg13229245_MAP3K4	0.000161832	0.000382563	0.31582622	0.31582622	M1	Male	trans
cg24413597_MBTPS1	0.000161832	0.000382563	0.469683384	0.469683384	M1	Male	trans
cg08426938_NPEPPS	0.000161833	0.000382563	-0.551900639	0.551900639	M1	Male	trans
cg22613809_DEFB108C	0.000161833	0.000382563	-0.971963638	0.971963638	M1	Male	trans
cg08894280_EFCAB14-AS1	0.000161834	0.000382565	-1.205185823	1.205185823	M1	Male	trans
cg25580405_KLK1	0.000161836	0.000382567	-0.540965594	0.540965594	M1	Male	trans
cg20426275_RPL12P8	0.000161838	0.000382572	-0.666941476	0.666941476	M1	Male	trans
cg19082069_DVL1	0.000161839	0.000382572	0.487347235	0.487347235	M1	Male	trans
cg11893742_GABRA2	0.000161839	0.000382572	-0.493316059	0.493316059	M1	Male	trans
cg01091514_PCBP1	0.000161839	0.000382572	0.545374217	0.545374217	M1	Male	trans
cg08285570_SOWAHA	0.000161839	0.000382572	-0.625034188	0.625034188	M1	Male	trans
cg00166868_NFE4	0.000161842	0.000382577	-0.513066081	0.513066081	M1	Male	trans
cg00049066_CYP2AC1P	0.000161842	0.000382578	-0.237368035	0.237368035	M1	Male	trans
cg11791921_KCNH7	0.000161843	0.000382579	0.982132415	0.982132415	M1	Male	trans
cg05505459_AXDND1	0.000161843	0.000382579	-0.644470601	0.644470601	M1	Male	trans
cg22280068_ENSG00000235192	0.00016185	0.000382593	-0.65917014	0.65917014	M1	Male	trans
cg24855134_TRAV35	0.00016185	0.000382593	-0.583745506	0.583745506	M1	Male	trans
cg14409406_IMPACT	0.000161851	0.000382593	-0.573059098	0.573059098	M1	Male	trans
cg09073539_TSPYL5	0.000161851	0.000382593	-0.646649964	0.646649964	M1	Male	trans
cg26369178_NOBOX	0.000161853	0.000382598	-0.536768315	0.536768315	M1	Male	trans
cg13762777_LNCAROD	0.000161855	0.000382602	0.774393049	0.774393049	M1	Male	trans
cg12606694_RPL7P25	0.000161856	0.000382602	0.557247612	0.557247612	M1	Male	trans
cg25206138_CHST3	0.000161856	0.000382602	-0.634175072	0.634175072	M1	Male	trans
cg22052629_ZDHHC13	0.000161858	0.000382605	-0.550800757	0.550800757	M1	Male	trans
cg08426938_MIR373	0.000161858	0.000382605	-0.610760612	0.610760612	M1	Male	trans
cg06499214_CLIC1	0.000161858	0.000382605	0.65419476	0.65419476	M1	Male	trans
cg09227800_LYST	0.000161862	0.000382612	-0.57508181	0.57508181	M1	Male	trans
cg06136472_RRP7A	0.000161863	0.000382614	-0.425042344	0.425042344	M1	Male	trans
cg20695805_ZBP1	0.000161864	0.000382617	0.382620712	0.382620712	M1	Male	trans
cg24042772_TBC1D3P2	0.000161867	0.000382621	-0.42207582	0.42207582	M1	Male	trans
cg16263615_SHOX2	0.000161867	0.000382621	1.398421924	1.398421924	M1	Male	trans
cg00801360_ENSG00000232896	0.000161868	0.000382624	-0.630629619	0.630629619	M1	Male	trans
cg15289253_ENSG00000216621	0.000161869	0.000382625	-0.508982395	0.508982395	M1	Male	trans
cg12953599_ENSG00000204814	0.00016187	0.000382627	3.67527124	3.67527124	M1	Male	trans
cg02902649_RPL10P2	0.00016187	0.000382627	-0.646044172	0.646044172	M1	Male	trans
cg11047442_AGMO	0.000161872	0.00038263	-0.471019053	0.471019053	M1	Male	trans
cg23598132_RPL10AP2	0.000161873	0.00038263	0.621142516	0.621142516	M1	Male	trans
cg04548815_PPARD	0.000161874	0.000382633	0.717210992	0.717210992	M1	Male	trans
cg17969084_IGHD5-5	0.000161875	0.000382634	0.625298736	0.625298736	M1	Male	trans
cg22890620_MIR1302-6	0.000161876	0.000382634	-0.522262924	0.522262924	M1	Male	trans
cg24092000_SNX29	0.000161876	0.000382634	-0.621527912	0.621527912	M1	Male	trans
cg11555335_UNC13A	0.000161876	0.000382634	-0.546241798	0.546241798	M1	Male	trans
cg06690353_MPZ	0.000161877	0.000382634	-0.600016171	0.600016171	M1	Male	trans
cg26592560_C14orf180	0.000161877	0.000382634	-0.676982083	0.676982083	M1	Male	trans
cg07195319_MIR135B	0.000161877	0.000382634	0.802096886	0.802096886	M1	Male	trans
cg17324671_PXDNL	0.000161878	0.000382634	-0.53502645	0.53502645	M1	Male	trans
cg14357008_TAS2R10	0.000161878	0.000382634	-0.54508011	0.54508011	M1	Male	trans
cg02928699_CBX1P3	0.000161879	0.000382636	0.469198023	0.469198023	M1	Male	trans
cg17900689_BHLHB9	0.000161879	0.000382636	0.622452747	0.622452747	M1	Male	trans
cg20630363_STRADB	0.000161879	0.000382636	0.65526804	0.65526804	M1	Male	trans
cg14018471_OR14K1	0.00016188	0.000382637	0.314308169	0.314308169	M1	Male	trans
cg20237074_LINC00571	0.000161881	0.000382639	-0.578431066	0.578431066	M1	Male	trans
cg18693421_RNU6-1120P	0.000161883	0.000382642	0.693746504	0.693746504	M1	Male	trans
cg13078965_HMGB1P17	0.000161883	0.000382643	-0.601976691	0.601976691	M1	Male	trans
cg11791921_FAM197Y5	0.000161884	0.000382643	0.186125858	0.186125858	M1	Male	trans
cg01322554_GNAS-AS1	0.000161885	0.000382646	-0.603857166	0.603857166	M1	Male	trans
cg13312387_TRBV6-6	0.000161887	0.000382647	0.594189976	0.594189976	M1	Male	trans
cg02196189_SLC25A47	0.000161888	0.00038265	-0.717946431	0.717946431	M1	Male	trans
cg15241501_PNMT	0.000161888	0.00038265	-0.749754075	0.749754075	M1	Male	trans
cg00759146_ZNF354A	0.00016189	0.000382653	-0.64885588	0.64885588	M1	Male	trans
cg15120247_ARSH	0.00016189	0.000382653	-0.578940814	0.578940814	M1	Male	trans
cg25765570_ENSG00000226207	0.000161892	0.000382657	-0.695246741	0.695246741	M1	Male	trans
cg15712577_LINC00426	0.000161893	0.000382658	-0.344886559	0.344886559	M1	Male	trans
cg20426275_RPSAP12	0.000161894	0.000382661	-0.689046428	0.689046428	M1	Male	trans
cg00064388_LEPR	0.000161895	0.000382661	-0.789791959	0.789791959	M1	Male	trans
cg08157914_ENSG00000213287	0.000161895	0.000382661	-1.406228421	1.406228421	M1	Male	trans
cg04887104_H1-0	0.000161897	0.000382664	-0.492521355	0.492521355	M1	Male	trans
cg00049066_ZNF402P	0.000161897	0.000382664	-0.667418468	0.667418468	M1	Male	trans
cg19483581_NMUR2	0.000161898	0.000382666	-0.275083346	0.275083346	M1	Male	trans
cg15113413_FAR2P2	0.0001619	0.000382668	-1.046625536	1.046625536	M1	Male	trans
cg20032209_ENSG00000243024	0.000161901	0.000382672	-0.59795816	0.59795816	M1	Male	trans
cg13341982_ENSG00000237217	0.000161903	0.000382674	-0.929275858	0.929275858	M1	Male	trans
cg03821157_INO80B	0.000161904	0.000382675	-0.576092548	0.576092548	M1	Male	trans
cg19703425_FDPSP2	0.000161905	0.000382678	-0.997818788	0.997818788	M1	Male	trans
cg19467576_GAPDHP74	0.000161907	0.000382681	-0.61611741	0.61611741	M1	Male	trans
cg21616683_RNU6-935P	0.000161907	0.000382681	-1.094732459	1.094732459	M1	Male	trans
cg26804971_ID3	0.000161909	0.000382684	0.561196445	0.561196445	M1	Male	trans
cg05505459_MROH6	0.00016191	0.000382685	0.78563803	0.78563803	M1	Male	trans
cg07994735_MIR1262	0.00016191	0.000382685	-0.396770554	0.396770554	M1	Male	trans
cg19793303_ZBED9	0.00016191	0.000382685	-0.293637347	0.293637347	M1	Male	trans
cg24578004_NME2P2	0.000161911	0.000382685	-0.766584937	0.766584937	M1	Male	trans
cg00212811_ACTG1P10	0.000161911	0.000382685	0.674016647	0.674016647	M1	Male	trans
cg12612309_GXYLT2	0.000161911	0.000382685	-0.672187645	0.672187645	M1	Male	trans
cg15998629_ENSG00000239008	0.000161911	0.000382685	-0.509247411	0.509247411	M1	Male	trans
cg19534681_ZNF99	0.000161913	0.000382686	0.535357715	0.535357715	M1	Male	trans
cg11889058_ATP2A1	0.000161913	0.000382687	-0.897242319	0.897242319	M1	Male	trans
cg26814110_MXRA5Y	0.000161917	0.000382695	-0.483686419	0.483686419	M1	Male	trans
cg14994777_MAP9	0.000161917	0.000382695	-0.697367701	0.697367701	M1	Male	trans
cg13810660_LINC01052	0.000161918	0.000382696	-0.737245595	0.737245595	M1	Male	trans
cg13795336_SAR1AP1	0.000161918	0.000382696	-0.398620923	0.398620923	M1	Male	trans
cg12713040_MIR199A1	0.00016192	0.000382699	0.655467796	0.655467796	M1	Male	trans
cg07808037_PRR5	0.00016192	0.000382699	0.702603068	0.702603068	M1	Male	trans
cg01164221_ENSG00000231187	0.000161921	0.0003827	-0.299126276	0.299126276	M1	Male	trans
cg07850274_TMBIM6	0.000161921	0.0003827	-0.650584343	0.650584343	M1	Male	trans
cg03955334_TMED11P	0.000161922	0.0003827	-0.444853466	0.444853466	M1	Male	trans
cg05676456_OR9Q2	0.000161922	0.0003827	-0.326589634	0.326589634	M1	Male	trans
cg19010807_RBKS	0.000161922	0.0003827	-0.819386059	0.819386059	M1	Male	trans
cg21149260_LINC01115	0.000161922	0.0003827	-1.072716841	1.072716841	M1	Male	trans
cg22253653_RN7SL677P	0.000161923	0.0003827	-0.207997892	0.207997892	M1	Male	trans
cg08691237_VAV3-AS1	0.000161923	0.0003827	-0.703190993	0.703190993	M1	Male	trans
cg22253653_BANF1P4	0.000161926	0.000382705	-0.433536443	0.433536443	M1	Male	trans
cg14514513_SNORD63	0.000161928	0.000382705	0.712754074	0.712754074	M1	Male	trans
cg23930334_PDE4C	0.00016193	0.000382705	0.596064464	0.596064464	M1	Male	trans
cg24078284_ENSG00000111788	0.00016193	0.000382705	-0.578730522	0.578730522	M1	Male	trans
cg04212021_LTF	0.00016193	0.000382705	0.478561749	0.478561749	M1	Male	trans
cg24728770_PASD1	0.00016193	0.000382705	-0.311765756	0.311765756	M1	Male	trans
cg03966685_CLUH	0.000161931	0.000382705	0.564953663	0.564953663	M1	Male	trans
cg17017584_RN7SKP189	0.000161932	0.000382705	-0.531366431	0.531366431	M1	Male	trans
cg05824180_LDOC1	0.000161932	0.000382705	-1.044129573	1.044129573	M1	Male	trans
cg15042047_IGLV3-27	0.000161932	0.000382705	-0.257259507	0.257259507	M1	Male	trans
cg05288466_LOXL4	0.000161935	0.000382705	0.492311817	0.492311817	M1	Male	trans
cg04000274_RNU6-103P	0.000161935	0.000382705	-0.758307366	0.758307366	M1	Male	trans
cg23422587_GUSBP2	0.000161935	0.000382705	-0.770228379	0.770228379	M1	Male	trans
cg03664889_IFIT1	0.000161937	0.000382705	0.515509927	0.515509927	M1	Male	trans
cg06902555_ENSG00000231662	0.000161937	0.000382705	-0.605007985	0.605007985	M1	Male	trans
cg22314681_RPS15AP18	0.000161937	0.000382705	-0.549851096	0.549851096	M1	Male	trans
cg11924452_SPANXD	0.000161938	0.000382705	-0.214451554	0.214451554	M1	Male	trans
cg04376709_LINC01784	0.000161939	0.000382705	-3.566625701	3.566625701	M1	Male	trans
cg04376709_PRAMEF11	0.000161939	0.000382705	-3.566625701	3.566625701	M1	Male	trans
cg04376709_PRAMEF4	0.000161939	0.000382705	-3.466181724	3.466181724	M1	Male	trans
cg04376709_PRAMEF25	0.000161939	0.000382705	-1.130380831	1.130380831	M1	Male	trans
cg04376709_PRAMEF9	0.000161939	0.000382705	-1.130380832	1.130380832	M1	Male	trans
cg04376709_RPL23AP31	0.000161939	0.000382705	-1.803463918	1.803463918	M1	Male	trans
cg04376709_RPL18AP8	0.000161939	0.000382705	-2.074617185	2.074617185	M1	Male	trans
cg04376709_ELOVL2-AS1	0.000161939	0.000382705	-2.074617185	2.074617185	M1	Male	trans
cg04376709_RAB1AP2	0.000161939	0.000382705	-1.599790667	1.599790667	M1	Male	trans
cg04376709_RPL36AP26	0.000161939	0.000382705	-1.007603163	1.007603163	M1	Male	trans
cg04376709_LINC00972	0.000161939	0.000382705	-2.074617185	2.074617185	M1	Male	trans
cg04376709_DPY19L4P2	0.000161939	0.000382705	-3.566625701	3.566625701	M1	Male	trans
cg04376709_LUZP4P1	0.000161939	0.000382705	-2.53137812	2.53137812	M1	Male	trans
cg04376709_MBL2	0.000161939	0.000382705	-1.021121968	1.021121968	M1	Male	trans
cg04376709_BSX	0.000161939	0.000382705	-1.619212206	1.619212206	M1	Male	trans
cg04376709_IGLL3P	0.000161939	0.000382705	-1.438635552	1.438635552	M1	Male	trans
cg04376709_ENSG00000176882	0.000161939	0.000382705	-1.754707084	1.754707084	M1	Male	trans
cg04376709_CKS1BP6	0.000161939	0.000382705	-3.566625701	3.566625701	M1	Male	trans
cg04376709_ENSG00000224548	0.000161939	0.000382705	-3.566625701	3.566625701	M1	Male	trans
cg04376709_ENSG00000240573	0.000161939	0.000382705	-0.999508474	0.999508474	M1	Male	trans
cg04376709_ENSG00000230355	0.000161939	0.000382705	-2.016199882	2.016199882	M1	Male	trans
cg04376709_ENSG00000234791	0.000161939	0.000382705	-1.361082819	1.361082819	M1	Male	trans
cg04376709_ENSG00000223897	0.000161939	0.000382705	-1.139855396	1.139855396	M1	Male	trans
cg27287924_OR7E62P	0.000161939	0.000382705	-0.309936787	0.309936787	M1	Male	trans
cg16444255_ENSG00000240478	0.000161939	0.000382706	-0.798743122	0.798743122	M1	Male	trans
cg12267016_LINC00656	0.00016194	0.000382706	0.329827666	0.329827666	M1	Male	trans
cg18015625_ENSG00000235377	0.00016194	0.000382706	-0.478531938	0.478531938	M1	Male	trans
cg15030074_WSCD2	0.000161941	0.000382707	-0.289861871	0.289861871	M1	Male	trans
cg24051234_CCDC178	0.000161941	0.000382707	-1.133638147	1.133638147	M1	Male	trans
cg19408449_ENSG00000213431	0.000161942	0.000382708	-0.520156153	0.520156153	M1	Male	trans
cg03734225_SRFBP1	0.000161943	0.000382709	-0.440653967	0.440653967	M1	Male	trans
cg17348378_CACNG4	0.000161943	0.000382709	-0.256561419	0.256561419	M1	Male	trans
cg03935072_RNU6-441P	0.000161944	0.00038271	-0.5665229	0.5665229	M1	Male	trans
cg09272186_CPD	0.000161948	0.00038272	1.309794407	1.309794407	M1	Male	trans
cg03549208_U2AF1	0.000161949	0.00038272	-0.509085227	0.509085227	M1	Male	trans
cg03655023_RBM18	0.000161952	0.000382726	-0.579071488	0.579071488	M1	Male	trans
cg12513911_ATP5F1BP1	0.000161952	0.000382726	0.752165273	0.752165273	M1	Male	trans
cg12628550_ENSG00000235099	0.000161954	0.000382729	0.751450468	0.751450468	M1	Male	trans
cg16999170_DPY19L4	0.000161955	0.000382731	-0.902832719	0.902832719	M1	Male	trans
cg01915688_VPREB3	0.000161955	0.000382731	-1.059179346	1.059179346	M1	Male	trans
cg08229224_ENSG00000230896	0.000161956	0.000382732	-0.486724586	0.486724586	M1	Male	trans
cg09095858_IGHV3-48	0.000161957	0.000382732	-1.152343819	1.152343819	M1	Male	trans
cg08989647_ENSG00000230572	0.000161957	0.000382732	-0.775836377	0.775836377	M1	Male	trans
cg09777042_MIR934	0.000161957	0.000382732	-0.52195789	0.52195789	M1	Male	trans
cg19392754_ENSG00000207955	0.000161962	0.000382743	0.482360971	0.482360971	M1	Male	trans
cg27188340_ENSG00000227775	0.000161966	0.000382751	-0.439518621	0.439518621	M1	Male	trans
cg19952435_TVP23CP1	0.000161967	0.000382753	0.70868199	0.70868199	M1	Male	trans
cg09947026_COPS5P1	0.000161968	0.000382755	-0.899676233	0.899676233	M1	Male	trans
cg22997974_RPL29P22	0.000161969	0.000382757	-0.765855905	0.765855905	M1	Male	trans
cg14086691_RPL3P12	0.00016197	0.000382757	-0.583949974	0.583949974	M1	Male	trans
cg03894102_PCYT1A	0.00016197	0.000382758	1.549537533	1.549537533	M1	Male	trans
cg23008238_KLKP1	0.000161971	0.000382758	-0.459367249	0.459367249	M1	Male	trans
cg11003434_OR6V1	0.000161971	0.000382758	-0.950053971	0.950053971	M1	Male	trans
cg11214594_EPS15-AS1	0.000161972	0.000382758	0.74459452	0.74459452	M1	Male	trans
cg16187147_U8	0.000161973	0.00038276	-0.582934353	0.582934353	M1	Male	trans
cg05154833_NXF5	0.000161975	0.000382764	-0.484970503	0.484970503	M1	Male	trans
cg04000274_ZNF660	0.000161976	0.000382765	-0.93833941	0.93833941	M1	Male	trans
cg07405255_PPIP5K2	0.000161978	0.000382769	-0.832113411	0.832113411	M1	Male	trans
cg15151670_ZNF454	0.000161978	0.00038277	-0.417054771	0.417054771	M1	Male	trans
cg25102279_RPS29P20	0.00016198	0.000382773	-0.667727272	0.667727272	M1	Male	trans
cg19679651_MRGPRD	0.000161981	0.000382775	-0.412580339	0.412580339	M1	Male	trans
cg00490039_FSTL5	0.000161982	0.000382775	-0.047284605	0.047284605	M1	Male	trans
cg16112969_PCDH8	0.000161982	0.000382775	-0.164341496	0.164341496	M1	Male	trans
cg16064295_ZNF699	0.000161983	0.000382776	-0.670352082	0.670352082	M1	Male	trans
cg08186671_DPY19L2	0.000161984	0.000382778	-0.755918521	0.755918521	M1	Male	trans
cg06621919_ENSG00000233817	0.000161985	0.000382778	-0.701344349	0.701344349	M1	Male	trans
cg06320570_ANKRD49P1	0.000161985	0.000382778	-1.115872703	1.115872703	M1	Male	trans
cg03830265_LINC01793	0.000161985	0.000382778	-0.628978044	0.628978044	M1	Male	trans
cg08547343_ENSG00000228984	0.000161986	0.000382778	0.537840354	0.537840354	M1	Male	trans
cg17969084_IGKV3D-7	0.000161994	0.000382797	0.524718794	0.524718794	M1	Male	trans
cg14646974_MYOT	0.000161995	0.000382797	-0.487055609	0.487055609	M1	Male	trans
cg21472546_ENSG00000213851	0.000161995	0.000382797	1.234406604	1.234406604	M1	Male	trans
cg02792740_ZNF304	0.000161995	0.000382797	0.490263492	0.490263492	M1	Male	trans
cg10099795_LOXL4	0.000161995	0.000382797	0.585643574	0.585643574	M1	Male	trans
cg14783708_STOML3	0.000161996	0.000382798	-1.391973327	1.391973327	M1	Male	trans
cg13072209_CT47A11	0.000161999	0.000382805	-0.580688754	0.580688754	M1	Male	trans
cg06080941_ENSG00000230801	0.000162001	0.000382806	-0.813875905	0.813875905	M1	Male	trans
cg27507473_SNX18P13	0.000162001	0.000382806	0.625348089	0.625348089	M1	Male	trans
cg19574514_HSD11B2	0.000162001	0.000382806	1.027052449	1.027052449	M1	Male	trans
cg09483607_RPAP2	0.000162002	0.000382806	-0.655070321	0.655070321	M1	Male	trans
cg17841227_ENSG00000243234	0.000162002	0.000382806	0.536314998	0.536314998	M1	Male	trans
cg20313696_ENSG00000230105	0.000162003	0.000382808	-0.439196484	0.439196484	M1	Male	trans
cg08656369_PMS2P11	0.000162003	0.000382808	-0.677237444	0.677237444	M1	Male	trans
cg12606694_RN7SL864P	0.000162004	0.000382808	0.603687892	0.603687892	M1	Male	trans
cg06736113_UNC13C	0.000162004	0.000382808	-0.414519851	0.414519851	M1	Male	trans
cg07712892_IL13RA2	0.000162004	0.000382808	-0.347877502	0.347877502	M1	Male	trans
cg03329597_RXFP1	0.000162005	0.000382808	0.531457761	0.531457761	M1	Male	trans
cg00393585_ENSG00000229930	0.000162005	0.000382808	0.414516454	0.414516454	M1	Male	trans
cg00502469_TRAV13-2	0.000162005	0.000382808	-0.459955124	0.459955124	M1	Male	trans
cg09704003_LINC01077	0.000162006	0.000382809	-0.480673366	0.480673366	M1	Male	trans
cg08955483_ENSG00000213605	0.000162008	0.000382814	-0.388802716	0.388802716	M1	Male	trans
cg14114155_GABRA6	0.000162009	0.000382815	0.4323215	0.4323215	M1	Male	trans
cg13799853_ENSG00000226919	0.00016201	0.000382816	0.597595091	0.597595091	M1	Male	trans
cg12652440_RNU6-1083P	0.00016201	0.000382816	-0.659578359	0.659578359	M1	Male	trans
cg02792740_PCDHB11	0.000162011	0.000382817	0.443085714	0.443085714	M1	Male	trans
cg16064295_NDUFB5	0.000162011	0.000382817	-0.693746965	0.693746965	M1	Male	trans
cg20821566_PIGB	0.000162013	0.000382821	-0.582436737	0.582436737	M1	Male	trans
cg04052038_HELT	0.000162015	0.000382823	-0.9468901	0.9468901	M1	Male	trans
cg24272257_LINC00702	0.000162017	0.000382828	-0.557319502	0.557319502	M1	Male	trans
cg13370086_TMEM41B	0.000162018	0.00038283	-0.850713034	0.850713034	M1	Male	trans
cg08016466_ENSG00000111788	0.000162019	0.000382832	-0.498020859	0.498020859	M1	Male	trans
cg03655023_PPIP5K2	0.00016202	0.000382832	-0.582861739	0.582861739	M1	Male	trans
cg08941533_ENSG00000228303	0.000162021	0.000382835	-0.41840106	0.41840106	M1	Male	trans
cg17010254_OTOG	0.000162028	0.00038285	0.579922089	0.579922089	M1	Male	trans
cg00667948_FRY-AS1	0.000162031	0.000382856	-0.524715424	0.524715424	M1	Male	trans
cg07850274_MED1	0.000162031	0.000382856	-0.645311748	0.645311748	M1	Male	trans
cg20821566_GSDMD	0.000162032	0.000382857	0.483770862	0.483770862	M1	Male	trans
cg11328826_SCNN1A	0.000162032	0.000382857	0.62806833	0.62806833	M1	Male	trans
cg00266983_THPO	0.000162033	0.000382858	0.662657873	0.662657873	M1	Male	trans
cg20102246_RNU6-318P	0.000162034	0.000382861	0.435339702	0.435339702	M1	Male	trans
cg23383887_RPL22P10	0.000162036	0.000382864	-0.559400874	0.559400874	M1	Male	trans
cg00303919_RPS7P6	0.000162036	0.000382864	-0.446132704	0.446132704	M1	Male	trans
cg08196217_IGHD2-8	0.000162038	0.000382867	0.494811133	0.494811133	M1	Male	trans
cg23188475_MIR181D	0.000162039	0.000382868	-0.528308643	0.528308643	M1	Male	trans
cg03734225_RAD18	0.00016204	0.00038287	-0.445376126	0.445376126	M1	Male	trans
cg23328066_LDLRAD4	0.000162043	0.000382876	-1.294170448	1.294170448	M1	Male	trans
cg00893657_AMD1P4	0.000162043	0.000382876	-0.457853003	0.457853003	M1	Male	trans
cg12852285_TMEM144	0.000162043	0.000382876	-0.578080078	0.578080078	M1	Male	trans
cg00333184_ENSG00000233478	0.000162046	0.000382881	-0.633566038	0.633566038	M1	Male	trans
cg05156799_ADGRG6	0.000162047	0.000382882	-0.700086472	0.700086472	M1	Male	trans
cg07474672_MAN1A1	0.000162047	0.000382882	-0.552821427	0.552821427	M1	Male	trans
cg03655023_ZNF658B	0.000162048	0.000382882	-0.683232878	0.683232878	M1	Male	trans
cg09480417_IBSP	0.000162048	0.000382882	-0.804209705	0.804209705	M1	Male	trans
cg03324099_BAIAP2L1	0.00016205	0.000382887	0.764268471	0.764268471	M1	Male	trans
cg16061472_LINC02397	0.000162051	0.000382888	-0.83401254	0.83401254	M1	Male	trans
cg03822676_ENSG00000236673	0.000162051	0.000382888	-0.360702074	0.360702074	M1	Male	trans
cg07850274_SP3P	0.000162057	0.000382899	-0.688519161	0.688519161	M1	Male	trans
cg13934046_LINC00494	0.000162057	0.000382899	0.533920125	0.533920125	M1	Male	trans
cg18493115_C6orf58	0.000162057	0.000382899	-0.541708003	0.541708003	M1	Male	trans
cg04354128_RRP7A	0.000162058	0.000382899	-0.679265551	0.679265551	M1	Male	trans
cg11171466_SGSM3	0.000162059	0.000382901	0.558304932	0.558304932	M1	Male	trans
cg25010677_EIF3MP1	0.000162061	0.000382906	-0.576295827	0.576295827	M1	Male	trans
cg02931783_SPNS2	0.000162062	0.000382908	0.528029331	0.528029331	M1	Male	trans
cg23070318_MIR449A	0.000162063	0.000382908	-0.483046515	0.483046515	M1	Male	trans
cg09774124_ENSG00000232085	0.000162065	0.000382912	-0.566569521	0.566569521	M1	Male	trans
cg17232924_ENSG00000239556	0.000162067	0.000382916	0.455372546	0.455372546	M1	Male	trans
cg01861042_CHIAP1	0.000162067	0.000382916	0.884171821	0.884171821	M1	Male	trans
cg09095858_FCMR	0.000162068	0.000382917	-1.05507189	1.05507189	M1	Male	trans
cg19081358_ENSG00000235797	0.000162069	0.000382917	1.593228983	1.593228983	M1	Male	trans
cg09191854_KIF1A	0.000162069	0.000382917	-0.06643767	0.06643767	M1	Male	trans
cg04767732_CYP11A1	0.000162069	0.000382917	-0.341763279	0.341763279	M1	Male	trans
cg05012981_LINC00434	0.00016207	0.000382917	-0.83328271	0.83328271	M1	Male	trans
cg00069540_TBR1	0.00016207	0.000382917	-0.332480538	0.332480538	M1	Male	trans
cg06377473_TMEM185AP1	0.00016207	0.000382917	0.662202001	0.662202001	M1	Male	trans
cg21887193_LINC01793	0.000162071	0.00038292	0.411973581	0.411973581	M1	Male	trans
cg27513510_ENSG00000228697	0.000162072	0.00038292	-0.526653974	0.526653974	M1	Male	trans
cg26015683_ENSG00000241884	0.000162075	0.000382926	0.351217208	0.351217208	M1	Male	trans
cg17139095_PCGF3	0.000162076	0.000382929	0.829315088	0.829315088	M1	Male	trans
cg25716065_ENSG00000227312	0.000162077	0.000382929	0.552195515	0.552195515	M1	Male	trans
cg06738890_MS4A15	0.000162078	0.000382931	-0.485947121	0.485947121	M1	Male	trans
cg03859313_HBEGF	0.000162079	0.000382931	0.909677491	0.909677491	M1	Male	trans
cg10940561_CA2	0.000162079	0.000382931	-0.527910655	0.527910655	M1	Male	trans
cg23789977_ENSG00000229821	0.000162079	0.000382931	-0.374285532	0.374285532	M1	Male	trans
cg27043548_SLC6A4	0.000162079	0.000382931	-0.445602919	0.445602919	M1	Male	trans
cg17415826_SNRPFP4	0.000162079	0.000382931	-0.67180212	0.67180212	M1	Male	trans
cg04665311_GPC5-AS2	0.00016208	0.000382932	-0.547383874	0.547383874	M1	Male	trans
cg01533332_MIR199A1	0.000162081	0.000382932	0.791963895	0.791963895	M1	Male	trans
cg16911550_RN7SL108P	0.000162082	0.000382932	-0.613373518	0.613373518	M1	Male	trans
cg13172076_WDR19	0.000162083	0.000382932	-0.8685104	0.8685104	M1	Male	trans
cg22232119_FAM90A13P	0.000162083	0.000382932	0.52673131	0.52673131	M1	Male	trans
cg21849790_CSRNP3	0.000162083	0.000382932	0.44729229	0.44729229	M1	Male	trans
cg10669142_LINC01516	0.000162083	0.000382932	0.765417288	0.765417288	M1	Male	trans
cg06646715_LINC01052	0.000162084	0.000382932	-0.756588289	0.756588289	M1	Male	trans
cg09861450_ENSG00000229618	0.000162084	0.000382932	0.60639363	0.60639363	M1	Male	trans
cg15175351_MANEALP1	0.000162084	0.000382932	-0.540938377	0.540938377	M1	Male	trans
cg26523590_CFAP100	0.000162084	0.000382932	-0.815603921	0.815603921	M1	Male	trans
cg19653415_RN7SKP100	0.000162084	0.000382932	-0.782126301	0.782126301	M1	Male	trans
cg06743283_IGKV1OR22-5	0.000162085	0.000382932	-0.597605129	0.597605129	M1	Male	trans
cg23188475_RN7SL392P	0.000162085	0.000382933	-0.467719059	0.467719059	M1	Male	trans
cg09755948_CASP14	0.000162085	0.000382933	-0.390728612	0.390728612	M1	Male	trans
cg12371216_SIAH3	0.000162086	0.000382934	-0.51765984	0.51765984	M1	Male	trans
cg03549208_ALMS1-IT1	0.000162088	0.000382938	-0.493773415	0.493773415	M1	Male	trans
cg12607106_GALNT17	0.000162092	0.000382946	-0.870273706	0.870273706	M1	Male	trans
cg16064295_PRKAG2	0.000162094	0.000382949	-0.594621457	0.594621457	M1	Male	trans
cg13419774_LINC01602	0.000162094	0.000382949	-0.815481979	0.815481979	M1	Male	trans
cg00168193_BTBD9-AS1	0.000162094	0.000382949	-0.699038441	0.699038441	M1	Male	trans
cg11002721_C11orf96	0.000162095	0.000382949	-1.092269709	1.092269709	M1	Male	trans
cg25588120_RPS18	0.000162095	0.000382949	-0.307304715	0.307304715	M1	Male	trans
cg20655369_BAK1P2	0.000162095	0.000382949	-0.444442931	0.444442931	M1	Male	trans
cg10084670_ISG20	0.000162097	0.000382951	-0.556870928	0.556870928	M1	Male	trans
cg01716603_PARD3-AS1	0.000162097	0.000382951	0.536816583	0.536816583	M1	Male	trans
cg01280849_ENSG00000231982	0.000162099	0.000382955	0.667904237	0.667904237	M1	Male	trans
cg01354479_SPDYC	0.000162099	0.000382955	0.659353348	0.659353348	M1	Male	trans
cg18749990_KIF25-AS1	0.000162101	0.000382957	-0.492314633	0.492314633	M1	Male	trans
cg08474651_U3	0.000162101	0.000382957	0.31993932	0.31993932	M1	Male	trans
cg23108232_CBLIF	0.000162103	0.000382962	0.628342843	0.628342843	M1	Male	trans
cg00134973_ADAM5	0.000162104	0.000382964	-0.456445978	0.456445978	M1	Male	trans
cg04072177_GPM6A	0.000162105	0.000382965	-0.559276801	0.559276801	M1	Male	trans
cg23203918_ENSG00000229447	0.000162107	0.000382969	-0.586756311	0.586756311	M1	Male	trans
cg16143544_ARHGAP36	0.000162109	0.000382973	-0.379798159	0.379798159	M1	Male	trans
cg00471652_ATG9A	0.00016211	0.000382973	0.587712473	0.587712473	M1	Male	trans
cg13935206_LINC01136	0.000162111	0.000382976	-0.50657781	0.50657781	M1	Male	trans
cg11086960_PDK3	0.000162116	0.000382987	-0.693131651	0.693131651	M1	Male	trans
cg23516310_ENSG00000223944	0.000162117	0.000382987	0.424718629	0.424718629	M1	Male	trans
cg14501281_TRBV4-2	0.000162119	0.000382992	0.753845915	0.753845915	M1	Male	trans
cg02532528_TREML4	0.000162121	0.000382995	-0.465970341	0.465970341	M1	Male	trans
cg07264993_EMC2	0.000162121	0.000382995	-0.450913234	0.450913234	M1	Male	trans
cg08742095_USP17L1	0.000162121	0.000382995	-0.561901481	0.561901481	M1	Male	trans
cg00095099_OR6K3	0.000162122	0.000382995	-0.662643436	0.662643436	M1	Male	trans
cg10801331_NDUFA5P4	0.000162123	0.000382998	-1.545803141	1.545803141	M1	Male	trans
cg24413597_MTND4LP17	0.000162126	0.000383004	-0.576717019	0.576717019	M1	Male	trans
cg10324032_NUGGC	0.000162126	0.000383004	-0.530338681	0.530338681	M1	Male	trans
cg07187521_ENSG00000233565	0.000162127	0.000383004	1.119217572	1.119217572	M1	Male	trans
cg03035495_TBC1D3P1	0.000162127	0.000383005	-0.797631084	0.797631084	M1	Male	trans
cg10336014_CD163	0.000162132	0.000383015	-0.61174197	0.61174197	M1	Male	trans
cg15664152_ENSG00000224412	0.000162133	0.000383015	0.645767628	0.645767628	M1	Male	trans
cg24605553_SNX20	0.000162133	0.000383015	0.380613741	0.380613741	M1	Male	trans
cg07264993_SDAD1P1	0.000162133	0.000383015	-0.412201261	0.412201261	M1	Male	trans
cg12315942_ENSG00000235592	0.000162134	0.000383018	-0.392033372	0.392033372	M1	Male	trans
cg20339553_GAS8-AS1	0.000162135	0.000383019	0.627495157	0.627495157	M1	Male	trans
cg01062838_TMEM70	0.000162136	0.000383019	-0.843695824	0.843695824	M1	Male	trans
cg10611580_AKAP17BP	0.000162136	0.000383019	0.601937284	0.601937284	M1	Male	trans
cg19952704_UGT1A12P	0.000162136	0.000383019	0.136869586	0.136869586	M1	Male	trans
cg19408449_SLC10A6	0.000162137	0.00038302	-0.31406451	0.31406451	M1	Male	trans
cg25951256_SH3RF2	0.000162138	0.00038302	-0.603035278	0.603035278	M1	Male	trans
cg01877776_RN7SKP126	0.000162138	0.00038302	-0.602693601	0.602693601	M1	Male	trans
cg08534653_RN7SL241P	0.000162138	0.00038302	0.736558991	0.736558991	M1	Male	trans
cg23151860_ZNF614	0.000162139	0.00038302	0.99806023	0.99806023	M1	Male	trans
cg11546475_HLA-S	0.000162139	0.00038302	0.650311533	0.650311533	M1	Male	trans
cg27459981_RCL1	0.000162142	0.000383026	0.467625752	0.467625752	M1	Male	trans
cg09661733_TMPRSS11GP	0.000162142	0.000383026	-0.353050059	0.353050059	M1	Male	trans
cg21902095_RNF11P1	0.000162145	0.000383033	0.426799085	0.426799085	M1	Male	trans
cg16653703_PDE8B	0.000162149	0.000383041	-0.772865937	0.772865937	M1	Male	trans
cg17759806_RPS29P12	0.000162149	0.000383041	-0.923903046	0.923903046	M1	Male	trans
cg18538958_CTF2P	0.00016215	0.000383041	0.405133425	0.405133425	M1	Male	trans
cg11911060_C5AR1	0.000162151	0.000383042	-0.498839345	0.498839345	M1	Male	trans
cg12427264_KLHDC4	0.000162151	0.000383042	0.552904928	0.552904928	M1	Male	trans
cg04536829_ENSG00000227189	0.000162152	0.000383042	0.770903807	0.770903807	M1	Male	trans
cg11868136_MDFIC	0.000162152	0.000383042	-0.392458961	0.392458961	M1	Male	trans
cg22609539_NKX2-4	0.000162152	0.000383042	-0.479931905	0.479931905	M1	Male	trans
cg08380311_VDAC1P11	0.000162152	0.000383042	0.59742707	0.59742707	M1	Male	trans
cg08827342_RN7SKP45	0.000162152	0.000383042	-0.499929004	0.499929004	M1	Male	trans
cg13172076_ENSG00000226149	0.000162154	0.000383044	-0.818875283	0.818875283	M1	Male	trans
cg02804275_ENSG00000234796	0.000162154	0.000383044	-0.429972705	0.429972705	M1	Male	trans
cg12163800_CAVIN2-AS1	0.000162154	0.000383044	-2.433274596	2.433274596	M1	Male	trans
cg20683039_ENSG00000227189	0.000162155	0.000383045	0.717329525	0.717329525	M1	Male	trans
cg04665049_ENSG00000224765	0.000162155	0.000383046	-0.762136202	0.762136202	M1	Male	trans
cg04544994_TEX47	0.000162156	0.000383046	-0.648365171	0.648365171	M1	Male	trans
cg19194405_CSRNP1	0.000162157	0.000383048	-0.325544119	0.325544119	M1	Male	trans
cg15006082_RPS26P3	0.000162158	0.00038305	0.595573631	0.595573631	M1	Male	trans
cg07489732_ENSG00000243072	0.000162159	0.00038305	-0.800801819	0.800801819	M1	Male	trans
cg00894477_NDOR1	0.00016216	0.000383052	0.544831429	0.544831429	M1	Male	trans
cg07212563_OR10P1	0.00016216	0.000383053	-0.345116332	0.345116332	M1	Male	trans
cg19582538_IGHD2-8	0.000162162	0.000383056	-0.349294872	0.349294872	M1	Male	trans
cg22087659_OR2A9P	0.000162162	0.000383056	0.777524121	0.777524121	M1	Male	trans
cg27380499_GRK5	0.000162168	0.000383067	0.359722565	0.359722565	M1	Male	trans
cg25979180_RXRG	0.000162168	0.000383067	-0.898690852	0.898690852	M1	Male	trans
cg26417346_CEACAMP8	0.000162169	0.000383068	-0.399871481	0.399871481	M1	Male	trans
cg07096218_USP9YP32	0.000162169	0.000383068	-0.915005507	0.915005507	M1	Male	trans
cg15877096_USP17L10	0.00016217	0.000383071	-0.380243897	0.380243897	M1	Male	trans
cg09803413_PPIAP34	0.000162172	0.000383072	-0.531525799	0.531525799	M1	Male	trans
cg09785904_ENSG00000233712	0.000162172	0.000383072	-0.691011681	0.691011681	M1	Male	trans
cg17388638_CDH8	0.000162172	0.000383072	-0.460904753	0.460904753	M1	Male	trans
cg01111656_RPL7P41	0.000162173	0.000383072	-0.417841607	0.417841607	M1	Male	trans
cg05715917_CFTRP1	0.000162173	0.000383072	-0.508434854	0.508434854	M1	Male	trans
cg12678686_SNX18P13	0.000162175	0.000383077	-0.517382529	0.517382529	M1	Male	trans
cg06379731_CD163	0.000162176	0.000383078	0.720638213	0.720638213	M1	Male	trans
cg20761290_IL20	0.000162176	0.000383079	-0.363843257	0.363843257	M1	Male	trans
cg20225678_ENSG00000225181	0.000162177	0.000383079	-0.780189605	0.780189605	M1	Male	trans
cg10973146_TXN2P1	0.000162179	0.000383083	-0.613233137	0.613233137	M1	Male	trans
cg24411946_GP5	0.000162179	0.000383083	-0.570449913	0.570449913	M1	Male	trans
cg05360307_FAR2P1	0.00016218	0.000383085	-0.634876022	0.634876022	M1	Male	trans
cg22280068_CRELD1	0.000162182	0.000383088	-0.627397502	0.627397502	M1	Male	trans
cg22332045_OR2L1P	0.000162184	0.000383092	-0.523466397	0.523466397	M1	Male	trans
cg09483607_FKTN	0.000162184	0.000383092	-0.653357937	0.653357937	M1	Male	trans
cg23289024_ENSG00000236226	0.000162185	0.000383094	0.714854276	0.714854276	M1	Male	trans
cg12916198_RPL14P6	0.000162186	0.000383095	-0.624273393	0.624273393	M1	Male	trans
cg24078284_EIF3MP1	0.000162187	0.000383095	-0.711641557	0.711641557	M1	Male	trans
cg23667563_PSMC4	0.000162187	0.000383095	0.435732623	0.435732623	M1	Male	trans
cg06502685_LINC02024	0.000162188	0.000383097	-0.273221511	0.273221511	M1	Male	trans
cg19703425_ENSG00000235196	0.000162189	0.000383098	-1.040830654	1.040830654	M1	Male	trans
cg17186592_RNU6ATAC10P	0.000162189	0.000383098	0.645222827	0.645222827	M1	Male	trans
cg13646041_GPC5	0.00016219	0.000383098	-0.768623289	0.768623289	M1	Male	trans
cg22168087_RNU6-499P	0.00016219	0.000383098	0.753209295	0.753209295	M1	Male	trans
cg22168087_IL3	0.00016219	0.000383098	0.269120153	0.269120153	M1	Male	trans
cg13172076_TMEM79	0.000162191	0.000383099	0.687027228	0.687027228	M1	Male	trans
cg21400562_ENSG00000232680	0.000162191	0.000383099	-0.681919798	0.681919798	M1	Male	trans
cg10828903_SLC35G5	0.000162194	0.000383104	0.568887657	0.568887657	M1	Male	trans
cg16064295_LINC01410	0.000162196	0.000383109	-0.630422945	0.630422945	M1	Male	trans
cg08333487_SNRPCP15	0.000162199	0.000383115	-0.420403868	0.420403868	M1	Male	trans
cg07210335_UQCC2	0.0001622	0.000383115	-3.686775172	3.686775172	M1	Male	trans
cg04970495_ITGA8	0.0001622	0.000383115	-0.568511994	0.568511994	M1	Male	trans
cg13299279_RNA5SP507	0.0001622	0.000383115	-1.209158241	1.209158241	M1	Male	trans
cg14924064_ENSG00000236990	0.000162202	0.000383117	0.49675738	0.49675738	M1	Male	trans
cg16582255_RNU6-918P	0.000162202	0.000383117	-0.614286514	0.614286514	M1	Male	trans
cg04747368_ACTG1P10	0.000162203	0.000383117	-0.598974301	0.598974301	M1	Male	trans
cg10897282_GJA3	0.000162203	0.000383117	-0.493525927	0.493525927	M1	Male	trans
cg08821973_MIR190A	0.000162203	0.000383117	-1.079744862	1.079744862	M1	Male	trans
cg05689208_SLCO1A2	0.000162203	0.000383117	-0.116252827	0.116252827	M1	Male	trans
cg14596422_ENSG00000223944	0.000162204	0.000383118	0.529836167	0.529836167	M1	Male	trans
cg26459473_ENSG00000237838	0.000162208	0.000383126	-0.295850319	0.295850319	M1	Male	trans
cg17106653_RPL12P29	0.000162208	0.000383126	0.800003101	0.800003101	M1	Male	trans
cg17971947_ACRP1	0.000162209	0.000383126	-0.904203514	0.904203514	M1	Male	trans
cg19082069_NIBAN2	0.000162209	0.000383126	0.444811583	0.444811583	M1	Male	trans
cg04132177_RNU6-647P	0.000162209	0.000383126	-0.501542161	0.501542161	M1	Male	trans
cg08844365_IL4R	0.000162209	0.000383126	0.517220021	0.517220021	M1	Male	trans
cg04527761_RNA5SP453	0.00016221	0.000383127	0.513806849	0.513806849	M1	Male	trans
cg16476710_NLGN2	0.000162211	0.000383127	0.948800058	0.948800058	M1	Male	trans
cg01364862_TREML3P	0.000162211	0.000383127	-0.468367278	0.468367278	M1	Male	trans
cg07793432_CCDC170	0.000162211	0.000383127	-0.609536525	0.609536525	M1	Male	trans
cg10309244_FAM90A13P	0.000162212	0.000383129	0.622034589	0.622034589	M1	Male	trans
cg06242605_ATP1A3	0.000162213	0.000383131	0.788134093	0.788134093	M1	Male	trans
cg25636922_GGT5	0.000162214	0.000383132	-0.607616378	0.607616378	M1	Male	trans
cg11620716_FZD8	0.000162215	0.000383133	0.542261206	0.542261206	M1	Male	trans
cg13482309_EPCAM-DT	0.000162216	0.000383133	-0.594947162	0.594947162	M1	Male	trans
cg26505707_LRRC63	0.000162216	0.000383133	-0.506713346	0.506713346	M1	Male	trans
cg03273265_FCRL3	0.000162216	0.000383134	-0.727984677	0.727984677	M1	Male	trans
cg14409406_DLD	0.000162217	0.000383135	-0.57675033	0.57675033	M1	Male	trans
cg15622619_PIEZO1P2	0.000162219	0.000383138	-0.9670214	0.9670214	M1	Male	trans
cg01021271_TNNT2	0.00016222	0.000383142	0.676957638	0.676957638	M1	Male	trans
cg01666490_ENSG00000224375	0.000162221	0.000383142	-0.731633825	0.731633825	M1	Male	trans
cg26474203_TENT5C	0.000162222	0.000383143	-0.446483429	0.446483429	M1	Male	trans
cg06714804_TRBV4-2	0.000162222	0.000383143	1.129087611	1.129087611	M1	Male	trans
cg12113013_KPNA2P1	0.000162223	0.000383145	-0.548320913	0.548320913	M1	Male	trans
cg24788870_RPSAP37	0.000162225	0.000383149	0.537195435	0.537195435	M1	Male	trans
cg14994777_FBXO30-DT	0.000162227	0.000383153	-0.747526229	0.747526229	M1	Male	trans
cg00587861_ENSG00000213296	0.000162229	0.000383157	-0.4164092	0.4164092	M1	Male	trans
cg10896276_VCY1B	0.00016223	0.000383157	-0.573586624	0.573586624	M1	Male	trans
cg10896276_VCY	0.00016223	0.000383157	-0.291122475	0.291122475	M1	Male	trans
cg17324671_ASTN2-AS1	0.00016223	0.000383157	-0.505264279	0.505264279	M1	Male	trans
cg19703425_RPL26P34	0.000162231	0.000383157	-0.996280451	0.996280451	M1	Male	trans
cg18271538_BMP4	0.000162231	0.000383157	0.641472106	0.641472106	M1	Male	trans
cg10894156_RNA5SP435	0.000162232	0.000383158	0.560999257	0.560999257	M1	Male	trans
cg13289788_U8	0.000162232	0.000383158	-0.825672461	0.825672461	M1	Male	trans
cg22203300_OR1E2	0.000162232	0.000383158	-0.562853704	0.562853704	M1	Male	trans
cg14483806_KRTAP2-1	0.000162234	0.000383161	-0.512377684	0.512377684	M1	Male	trans
cg26613778_KIRREL3-AS3	0.000162235	0.000383161	-0.211386047	0.211386047	M1	Male	trans
cg25321742_MIR620	0.000162235	0.000383161	0.393941759	0.393941759	M1	Male	trans
cg18864926_RNU7-165P	0.000162235	0.000383161	-0.689443253	0.689443253	M1	Male	trans
cg27551718_LINC02015	0.000162236	0.000383161	-0.548560658	0.548560658	M1	Male	trans
cg15463454_CDV3P1	0.000162236	0.000383161	-1.295876866	1.295876866	M1	Male	trans
cg15463454_RNF6P1	0.000162236	0.000383161	-1.301165905	1.301165905	M1	Male	trans
cg06320570_ENSG00000231772	0.000162238	0.000383164	-1.111784446	1.111784446	M1	Male	trans
cg16140565_MIR34AHG	0.000162239	0.000383167	-0.602991372	0.602991372	M1	Male	trans
cg07082784_RN7SL838P	0.00016224	0.000383167	-0.579303279	0.579303279	M1	Male	trans
cg24856383_KLRG1	0.00016224	0.000383167	1.324903342	1.324903342	M1	Male	trans
cg23806703_ENSG00000223841	0.00016224	0.000383167	-0.570210383	0.570210383	M1	Male	trans
cg13797425_RPS3AP54	0.000162241	0.000383169	0.9607687	0.9607687	M1	Male	trans
cg07007382_ENSG00000237845	0.000162243	0.000383173	0.454922256	0.454922256	M1	Male	trans
cg00811340_ENSG00000243355	0.000162244	0.000383175	-0.417540521	0.417540521	M1	Male	trans
cg12769792_PPIAP34	0.000162246	0.000383177	-0.397125489	0.397125489	M1	Male	trans
cg22007578_ATP8A2P3	0.000162246	0.000383177	0.330591995	0.330591995	M1	Male	trans
cg13819988_REN	0.000162246	0.000383177	-0.467743766	0.467743766	M1	Male	trans
cg21106418_LAT	0.000162248	0.00038318	0.647289502	0.647289502	M1	Male	trans
cg04304019_PMCH	0.000162249	0.000383181	-0.258770607	0.258770607	M1	Male	trans
cg01160724_ENSG00000234394	0.000162249	0.000383181	-0.425496032	0.425496032	M1	Male	trans
cg22052629_SPTLC3	0.00016225	0.000383182	-0.559579787	0.559579787	M1	Male	trans
cg03834478_RNU6-1138P	0.000162251	0.000383183	0.480049635	0.480049635	M1	Male	trans
cg02792740_RLF	0.000162251	0.000383184	0.557348999	0.557348999	M1	Male	trans
cg20025711_ADH6	0.000162254	0.00038319	-0.489041257	0.489041257	M1	Male	trans
cg06955954_FAM162B	0.000162255	0.000383191	-0.884120775	0.884120775	M1	Male	trans
cg26571977_OR7E130P	0.000162255	0.000383191	-0.649523952	0.649523952	M1	Male	trans
cg15486116_STMN4	0.000162256	0.000383192	0.113911965	0.113911965	M1	Male	trans
cg04866029_GJA1	0.000162258	0.000383197	-0.475102174	0.475102174	M1	Male	trans
cg13605646_HTR5A	0.000162259	0.000383197	-0.993814694	0.993814694	M1	Male	trans
cg06042259_NLRP4	0.000162261	0.000383201	-0.758877656	0.758877656	M1	Male	trans
cg20278154_UBA52P5	0.000162262	0.000383202	-0.598686114	0.598686114	M1	Male	trans
cg04667775_ENSG00000235240	0.000162262	0.000383203	-0.661630186	0.661630186	M1	Male	trans
cg15433807_TBX15	0.000162265	0.000383208	-1.231272432	1.231272432	M1	Male	trans
cg09830308_TTC41P	0.000162265	0.000383208	0.382859367	0.382859367	M1	Male	trans
cg03549208_ENSG00000236494	0.000162266	0.000383208	-0.592011337	0.592011337	M1	Male	trans
cg03094912_ARMC10P1	0.000162266	0.000383209	-0.559131785	0.559131785	M1	Male	trans
cg15847015_SIGLEC16	0.000162267	0.000383209	0.583875814	0.583875814	M1	Male	trans
cg21830932_ENSG00000228984	0.000162267	0.000383209	-0.526780393	0.526780393	M1	Male	trans
cg27478635_PFN1P3	0.000162268	0.000383211	0.659687002	0.659687002	M1	Male	trans
cg17693656_RNU6-216P	0.000162269	0.000383212	-0.452778294	0.452778294	M1	Male	trans
cg00384163_ENSG00000228683	0.000162269	0.000383212	-0.926041619	0.926041619	M1	Male	trans
cg24439232_GREB1	0.00016227	0.000383212	-0.614862072	0.614862072	M1	Male	trans
cg21832144_TRAJ54	0.00016227	0.000383213	-0.756052342	0.756052342	M1	Male	trans
cg22166977_SNHG7	0.000162271	0.000383214	-0.509406629	0.509406629	M1	Male	trans
cg08183793_ENSG00000231324	0.000162271	0.000383214	-0.506112994	0.506112994	M1	Male	trans
cg04725041_CRYM-AS1	0.000162272	0.000383214	-0.706345388	0.706345388	M1	Male	trans
cg14063347_REN	0.000162274	0.00038322	-0.428833936	0.428833936	M1	Male	trans
cg06640662_CMTM2	0.000162277	0.000383224	-0.510029627	0.510029627	M1	Male	trans
cg19344682_OR2A2	0.000162277	0.000383224	0.41717127	0.41717127	M1	Male	trans
cg05884880_SEC61A1	0.000162277	0.000383224	0.425823796	0.425823796	M1	Male	trans
cg04970495_CCL19	0.000162281	0.000383231	-0.831835422	0.831835422	M1	Male	trans
cg25637655_GDPD3	0.000162281	0.000383231	0.461140279	0.461140279	M1	Male	trans
cg12852285_PERP	0.000162281	0.000383231	-0.45236496	0.45236496	M1	Male	trans
cg13370121_GRIK4	0.000162282	0.000383231	-0.496751498	0.496751498	M1	Male	trans
cg03555030_CDH10	0.000162282	0.000383231	-0.219694773	0.219694773	M1	Male	trans
cg21144161_FAM222A	0.000162283	0.000383231	0.528037364	0.528037364	M1	Male	trans
cg16138453_FAM171B	0.000162283	0.000383231	-0.371185822	0.371185822	M1	Male	trans
cg08690235_TRBJ2-1	0.000162283	0.000383231	-0.433249153	0.433249153	M1	Male	trans
cg11743503_LCE1F	0.000162283	0.000383231	0.755398809	0.755398809	M1	Male	trans
cg01244571_OSTCP6	0.000162285	0.000383234	-0.604971267	0.604971267	M1	Male	trans
cg00879685_PSCA	0.000162285	0.000383234	-0.481759437	0.481759437	M1	Male	trans
cg05351147_OR2L3	0.000162285	0.000383234	-0.11622825	0.11622825	M1	Male	trans
cg11056334_CASD1	0.000162286	0.000383234	-0.391474724	0.391474724	M1	Male	trans
cg13920792_ENSG00000227120	0.000162287	0.000383235	-0.829796298	0.829796298	M1	Male	trans
cg13920792_ENSG00000235959	0.000162287	0.000383235	-0.829796298	0.829796298	M1	Male	trans
cg10991855_RCHY1	0.000162291	0.000383244	-0.469994945	0.469994945	M1	Male	trans
cg12885203_RTN4RL2	0.000162292	0.000383245	0.935084941	0.935084941	M1	Male	trans
cg01495509_LINC01681	0.000162293	0.000383248	0.699108701	0.699108701	M1	Male	trans
cg24412958_GNAS-AS1	0.000162294	0.000383249	-0.611403713	0.611403713	M1	Male	trans
cg06373377_ENSG00000218499	0.000162294	0.000383249	-0.393167354	0.393167354	M1	Male	trans
cg14994777_SLC39A10	0.000162296	0.000383251	-0.771327182	0.771327182	M1	Male	trans
cg13566468_MCC	0.000162297	0.000383253	-0.573224998	0.573224998	M1	Male	trans
cg17051704_LENG8	0.000162298	0.000383254	-0.542668522	0.542668522	M1	Male	trans
cg17593097_ABI3BP	0.000162299	0.000383255	-0.571150933	0.571150933	M1	Male	trans
cg04479876_C17orf80	0.000162299	0.000383255	0.555905624	0.555905624	M1	Male	trans
cg07264993_LIMCH1	0.000162299	0.000383255	-0.430227965	0.430227965	M1	Male	trans
cg15278957_MIR30C2	0.0001623	0.000383255	-0.547712729	0.547712729	M1	Male	trans
cg12513911_SPP1	0.0001623	0.000383255	0.353184165	0.353184165	M1	Male	trans
cg01708411_KRBOX1	0.000162302	0.00038326	0.490257653	0.490257653	M1	Male	trans
cg01821644_MYH13	0.000162303	0.000383261	-0.5917303	0.5917303	M1	Male	trans
cg18047662_POTED	0.000162303	0.000383261	0.598145223	0.598145223	M1	Male	trans
cg08243048_ENSG00000231324	0.000162306	0.000383266	-0.411786224	0.411786224	M1	Male	trans
cg27546017_ENSG00000173366	0.000162306	0.000383267	-0.743489891	0.743489891	M1	Male	trans
cg15113413_PIEZO2	0.000162308	0.000383269	-0.579834495	0.579834495	M1	Male	trans
cg12282100_H3P10	0.000162309	0.00038327	1.402606167	1.402606167	M1	Male	trans
cg07264993_GK5	0.00016231	0.000383272	-0.4579514	0.4579514	M1	Male	trans
cg08825286_ENSG00000214917	0.000162313	0.000383279	-0.665833488	0.665833488	M1	Male	trans
cg01485708_ENSG00000232806	0.000162315	0.000383282	-0.834861676	0.834861676	M1	Male	trans
cg04525308_MIR216A	0.000162319	0.000383292	-0.91586252	0.91586252	M1	Male	trans
cg11935592_EI24P1	0.00016232	0.000383294	-0.393485702	0.393485702	M1	Male	trans
cg08515884_JAZF1-AS1	0.000162322	0.000383296	-0.612563585	0.612563585	M1	Male	trans
cg15973503_ENSG00000222031	0.000162323	0.000383297	-0.601676564	0.601676564	M1	Male	trans
cg11662061_TRBV11-1	0.000162323	0.000383297	-0.253496882	0.253496882	M1	Male	trans
cg19595092_AQP1	0.000162324	0.000383299	-1.101764207	1.101764207	M1	Male	trans
cg09152224_RNY1	0.000162325	0.0003833	-0.350966768	0.350966768	M1	Male	trans
cg19432243_RNU6-1218P	0.000162325	0.000383301	-0.684545943	0.684545943	M1	Male	trans
cg17172946_ENSG00000111788	0.000162328	0.000383306	-0.496812477	0.496812477	M1	Male	trans
cg26460530_RN7SKP91	0.000162329	0.000383307	0.630235431	0.630235431	M1	Male	trans
cg27135799_LGMN	0.000162329	0.000383307	-0.406015434	0.406015434	M1	Male	trans
cg21515958_CCL17	0.00016233	0.000383307	-0.560058292	0.560058292	M1	Male	trans
cg07405255_MUPP	0.00016233	0.000383308	-0.71197172	0.71197172	M1	Male	trans
cg14203970_GNG2	0.000162331	0.000383308	-1.016663127	1.016663127	M1	Male	trans
cg19344682_C10orf71	0.000162331	0.000383308	-0.605639494	0.605639494	M1	Male	trans
cg00459997_CD300LG	0.000162331	0.000383308	0.702420917	0.702420917	M1	Male	trans
cg26613778_PCDH8	0.000162332	0.000383309	-0.093319326	0.093319326	M1	Male	trans
cg16274716_ENSG00000236985	0.000162333	0.00038331	-0.531511303	0.531511303	M1	Male	trans
cg27204205_ANKDD1B	0.000162334	0.000383313	-1.015021582	1.015021582	M1	Male	trans
cg13799853_ENSG00000233030	0.000162335	0.000383315	0.523262383	0.523262383	M1	Male	trans
cg02930518_OR52N3P	0.000162336	0.000383315	-0.370961961	0.370961961	M1	Male	trans
cg17126990_MTND4P31	0.000162337	0.000383316	-0.631824981	0.631824981	M1	Male	trans
cg16712416_ENSG00000223612	0.000162337	0.000383316	-0.381602602	0.381602602	M1	Male	trans
cg11223648_OBP2B	0.000162338	0.000383318	-0.580181817	0.580181817	M1	Male	trans
cg12607106_ENSG00000233258	0.000162339	0.000383319	-1.096382898	1.096382898	M1	Male	trans
cg11148251_COLCA2	0.000162339	0.000383319	-0.61474509	0.61474509	M1	Male	trans
cg02792740_FAM204A	0.00016234	0.00038332	0.489742602	0.489742602	M1	Male	trans
cg22535327_LINC00160	0.00016234	0.00038332	-0.937621741	0.937621741	M1	Male	trans
cg05162456_LGALS7	0.00016234	0.00038332	-0.311353846	0.311353846	M1	Male	trans
cg23741364_RPS17P7	0.000162341	0.00038332	-0.573033846	0.573033846	M1	Male	trans
cg13229245_SYCP2L	0.000162342	0.000383322	0.354318427	0.354318427	M1	Male	trans
cg23459160_RNU6-809P	0.000162343	0.000383324	-0.618805024	0.618805024	M1	Male	trans
cg09974432_MYBPHL	0.000162344	0.000383325	0.522621975	0.522621975	M1	Male	trans
cg06376786_SNORD115-8	0.000162344	0.000383325	-1.275807161	1.275807161	M1	Male	trans
cg26757562_ENSG00000228563	0.000162346	0.000383327	-0.702135204	0.702135204	M1	Male	trans
cg08681445_LINC01058	0.000162346	0.000383328	-0.455462494	0.455462494	M1	Male	trans
cg08243048_C1orf185	0.000162347	0.000383328	-0.569795594	0.569795594	M1	Male	trans
cg14409406_TLR3	0.000162347	0.000383328	-0.516654146	0.516654146	M1	Male	trans
cg08825286_ENSG00000226045	0.000162347	0.000383328	-0.858350975	0.858350975	M1	Male	trans
cg11056334_ZNF706	0.000162349	0.000383332	-0.38718177	0.38718177	M1	Male	trans
cg08124553_HOMER3	0.000162353	0.00038334	0.448201414	0.448201414	M1	Male	trans
cg02674997_RNU6ATAC8P	0.000162354	0.00038334	-0.75732647	0.75732647	M1	Male	trans
cg24718071_PNMT	0.000162354	0.000383341	1.655907388	1.655907388	M1	Male	trans
cg09777060_KLF4	0.000162356	0.000383342	-0.47235171	0.47235171	M1	Male	trans
cg26764761_ENSG00000229393	0.000162356	0.000383342	-0.492680377	0.492680377	M1	Male	trans
cg07264993_TRAJ17	0.000162356	0.000383344	-0.360436806	0.360436806	M1	Male	trans
cg12353589_ENSG00000234129	0.000162358	0.000383346	-0.646596283	0.646596283	M1	Male	trans
cg22286640_EGFEM1P	0.000162359	0.000383348	0.574459269	0.574459269	M1	Male	trans
cg27059886_ENSG00000236248	0.00016236	0.00038335	-0.881346382	0.881346382	M1	Male	trans
cg11751117_REN	0.00016236	0.00038335	-0.448862018	0.448862018	M1	Male	trans
cg13229245_CREG1	0.000162361	0.00038335	0.343640368	0.343640368	M1	Male	trans
cg18452169_IGKV2D-29	0.000162361	0.00038335	-1.340431295	1.340431295	M1	Male	trans
cg02792168_RPL23AP12	0.000162361	0.00038335	0.485232448	0.485232448	M1	Male	trans
cg08509907_CDK2AP2P3	0.000162365	0.000383358	-0.625128564	0.625128564	M1	Male	trans
cg10729426_RNU7-104P	0.000162368	0.000383363	0.602940106	0.602940106	M1	Male	trans
cg19082069_DCXR	0.000162369	0.000383366	0.506468678	0.506468678	M1	Male	trans
cg23893635_ENSG00000236665	0.00016237	0.000383367	-0.43632413	0.43632413	M1	Male	trans
cg22280068_C7	0.000162371	0.00038337	-0.870330622	0.870330622	M1	Male	trans
cg08777203_ZNF729	0.000162372	0.00038337	-0.916493514	0.916493514	M1	Male	trans
cg13242077_GRASLND	0.000162373	0.000383371	-0.831917505	0.831917505	M1	Male	trans
cg07096305_EVI5	0.000162374	0.000383372	0.466060104	0.466060104	M1	Male	trans
cg09483607_REST	0.000162375	0.000383374	-0.585890788	0.585890788	M1	Male	trans
cg20527667_RN7SL110P	0.000162376	0.000383375	-1.213592722	1.213592722	M1	Male	trans
cg10413009_SGCD	0.000162376	0.000383375	-0.511180476	0.511180476	M1	Male	trans
cg14710552_EGR3	0.000162377	0.000383375	0.235158421	0.235158421	M1	Male	trans
cg09325375_RNY1P11	0.000162377	0.000383375	-0.434325932	0.434325932	M1	Male	trans
cg21247923_PPP2R5B	0.000162377	0.000383375	0.543186148	0.543186148	M1	Male	trans
cg09272186_ETFDH	0.000162377	0.000383375	1.296925598	1.296925598	M1	Male	trans
cg20504446_PSMC1P12	0.000162377	0.000383375	-0.698207411	0.698207411	M1	Male	trans
cg14362780_NPM1P11	0.000162378	0.000383375	-0.677210389	0.677210389	M1	Male	trans
cg16963484_IGBP1-AS1	0.000162378	0.000383375	-0.452274687	0.452274687	M1	Male	trans
cg16999170_SMYD3	0.000162379	0.000383376	-0.758846706	0.758846706	M1	Male	trans
cg24821680_LOXL4	0.00016238	0.000383377	-0.447173344	0.447173344	M1	Male	trans
cg04001978_FBXW10	0.000162381	0.000383379	-0.562179311	0.562179311	M1	Male	trans
cg11023174_EGR4	0.000162382	0.000383382	-0.5050008	0.5050008	M1	Male	trans
cg25657443_LINC01010	0.000162383	0.000383382	-0.575580733	0.575580733	M1	Male	trans
cg02463727_NUDT19P2	0.000162383	0.000383382	-0.863939629	0.863939629	M1	Male	trans
cg09073539_ADAT1	0.000162384	0.000383383	-0.608615071	0.608615071	M1	Male	trans
cg13370086_QKI	0.000162386	0.000383387	-0.701614774	0.701614774	M1	Male	trans
cg07096305_STAM	0.000162387	0.000383387	0.493997543	0.493997543	M1	Male	trans
cg02281699_CXCL3	0.000162387	0.000383387	-0.307504559	0.307504559	M1	Male	trans
cg23151860_EIF4E	0.000162387	0.000383387	0.855253851	0.855253851	M1	Male	trans
cg11056334_ATG12	0.00016239	0.000383392	-0.354402363	0.354402363	M1	Male	trans
cg04337937_ANAPC4	0.00016239	0.000383392	-0.600858475	0.600858475	M1	Male	trans
cg09483607_PPP2R5CP	0.00016239	0.000383392	-0.56641076	0.56641076	M1	Male	trans
cg11646117_IFNA13	0.000162395	0.000383403	-0.500839753	0.500839753	M1	Male	trans
cg10881225_SRSF3P6	0.000162396	0.000383403	0.747692728	0.747692728	M1	Male	trans
cg12800122_MGAT1	0.000162397	0.000383406	0.533257656	0.533257656	M1	Male	trans
cg10984050_CAMKK1	0.000162398	0.000383407	-0.447103077	0.447103077	M1	Male	trans
cg10425410_TBXA2R	0.000162398	0.000383407	-0.483325725	0.483325725	M1	Male	trans
cg23641366_GAPDHP48	0.000162398	0.000383407	-1.899567858	1.899567858	M1	Male	trans
cg17263716_SNORA20	0.000162399	0.000383407	-0.531777594	0.531777594	M1	Male	trans
cg20511807_LINC01691	0.000162399	0.000383408	0.523569763	0.523569763	M1	Male	trans
cg17371585_DUSP9	0.0001624	0.000383408	-0.461255529	0.461255529	M1	Male	trans
cg03179052_SNTN	0.000162401	0.00038341	-1.100873077	1.100873077	M1	Male	trans
cg19101186_PPIAP42	0.000162402	0.000383412	0.971924306	0.971924306	M1	Male	trans
cg00270291_RABL2B	0.000162402	0.000383412	0.462593421	0.462593421	M1	Male	trans
cg27315287_MPIG6B	0.000162404	0.000383414	-0.559382424	0.559382424	M1	Male	trans
cg14409406_HOMER1	0.000162405	0.000383414	-0.59409477	0.59409477	M1	Male	trans
cg12368522_TMEM132B	0.000162405	0.000383414	-0.442249037	0.442249037	M1	Male	trans
cg24525967_ENSG00000234961	0.000162406	0.000383416	-0.529534595	0.529534595	M1	Male	trans
cg15113413_SNORD116-3	0.000162406	0.000383416	-0.662514075	0.662514075	M1	Male	trans
cg09350395_GALNT14	0.000162408	0.000383421	0.421400696	0.421400696	M1	Male	trans
cg15023922_TBXA2R	0.000162411	0.000383427	0.703024207	0.703024207	M1	Male	trans
cg14203970_LINC01031	0.000162417	0.000383439	-1.140642176	1.140642176	M1	Male	trans
cg02877478_CTSLP8	0.000162418	0.00038344	1.320869928	1.320869928	M1	Male	trans
cg25483271_ENSG00000203462	0.000162418	0.00038344	-0.49969672	0.49969672	M1	Male	trans
cg20568108_SNORD116-5	0.000162419	0.000383442	-1.061951404	1.061951404	M1	Male	trans
cg09450660_PDE9A	0.000162422	0.000383447	0.734866783	0.734866783	M1	Male	trans
cg19408449_LINC01013	0.000162422	0.000383448	-0.420119037	0.420119037	M1	Male	trans
cg11056334_CXorf38	0.000162424	0.000383451	-0.329141888	0.329141888	M1	Male	trans
cg11086960_ATRN	0.000162424	0.000383451	-0.634693446	0.634693446	M1	Male	trans
cg14753740_ENSG00000212415	0.000162425	0.000383452	0.271957811	0.271957811	M1	Male	trans
cg06721912_FAM227A	0.000162426	0.000383453	-0.716897023	0.716897023	M1	Male	trans
cg26015683_ENSG00000236935	0.000162426	0.000383453	0.41301379	0.41301379	M1	Male	trans
cg05799088_ENSG00000226425	0.000162426	0.000383454	-0.481975997	0.481975997	M1	Male	trans
cg15593382_RN7SKP15	0.000162428	0.000383456	-0.57916819	0.57916819	M1	Male	trans
cg21485150_ENSG00000225708	0.000162428	0.000383456	0.343941553	0.343941553	M1	Male	trans
cg14267705_SRSF6P2	0.000162429	0.000383457	-0.782700886	0.782700886	M1	Male	trans
cg20312287_RAX	0.000162429	0.000383457	-0.627205233	0.627205233	M1	Male	trans
cg11086960_UCHL5	0.000162429	0.000383457	-0.652785629	0.652785629	M1	Male	trans
cg27043548_NLRP5	0.00016243	0.000383457	-0.969986409	0.969986409	M1	Male	trans
cg11282828_DMBX1	0.00016243	0.000383457	-0.483395573	0.483395573	M1	Male	trans
cg00713939_OR5A1	0.000162432	0.000383461	0.074444585	0.074444585	M1	Male	trans
cg26791879_ATP6V1E1P1	0.000162433	0.000383461	-0.648130392	0.648130392	M1	Male	trans
cg26851443_PDIA3P2	0.000162433	0.000383461	0.707263083	0.707263083	M1	Male	trans
cg05901196_DIAPH3-AS2	0.000162434	0.000383463	0.622902862	0.622902862	M1	Male	trans
cg23971110_PRB3	0.000162436	0.000383466	0.923156027	0.923156027	M1	Male	trans
cg14026485_ENSG00000231454	0.000162437	0.000383467	1.207276664	1.207276664	M1	Male	trans
cg00980696_RNA5SP122	0.000162437	0.000383469	-0.36245502	0.36245502	M1	Male	trans
cg07830906_CAV1	0.000162439	0.00038347	-0.586173611	0.586173611	M1	Male	trans
cg08069675_DEFB4A	0.000162439	0.00038347	-0.221103897	0.221103897	M1	Male	trans
cg01808320_RPS5P8	0.000162439	0.00038347	-0.435037514	0.435037514	M1	Male	trans
cg02658985_SNORD114-24	0.000162442	0.000383477	-0.867661536	0.867661536	M1	Male	trans
cg24778576_CAMTA1-AS1	0.000162443	0.000383478	-0.759335803	0.759335803	M1	Male	trans
cg23064609_SLC25A1P3	0.000162444	0.000383479	0.573448104	0.573448104	M1	Male	trans
cg03655023_HERC1	0.000162444	0.000383479	-0.541345748	0.541345748	M1	Male	trans
cg04060288_PHF20L1	0.000162445	0.000383479	-0.865987744	0.865987744	M1	Male	trans
cg27283514_LINC01743	0.000162445	0.000383479	-0.659346116	0.659346116	M1	Male	trans
cg24578004_ENSG00000234826	0.000162445	0.000383479	-0.354934787	0.354934787	M1	Male	trans
cg16964206_RNA5SP60	0.000162446	0.00038348	-0.752648732	0.752648732	M1	Male	trans
cg05345823_NECAB2	0.000162448	0.000383483	-0.328146189	0.328146189	M1	Male	trans
cg07420083_EIF3MP1	0.00016245	0.000383487	-0.592690498	0.592690498	M1	Male	trans
cg05521150_FBXW4P1	0.00016245	0.000383487	0.596122989	0.596122989	M1	Male	trans
cg18319941_LCN1P2	0.00016245	0.000383487	-0.586025968	0.586025968	M1	Male	trans
cg22121946_ENSG00000236750	0.000162451	0.000383487	-0.795983855	0.795983855	M1	Male	trans
cg20033940_RNA5SP158	0.000162451	0.000383487	0.543634959	0.543634959	M1	Male	trans
cg20866389_LINC00612	0.000162451	0.000383487	-0.844660192	0.844660192	M1	Male	trans
cg01451277_LINC01135	0.000162452	0.000383488	-0.542417059	0.542417059	M1	Male	trans
cg09363735_GNG11	0.000162452	0.000383488	0.533363113	0.533363113	M1	Male	trans
cg27064927_MRGPRG	0.000162454	0.000383491	-0.796251045	0.796251045	M1	Male	trans
cg12494488_ENSG00000227224	0.000162457	0.000383498	-1.027542143	1.027542143	M1	Male	trans
cg04750027_LINC00211	0.000162457	0.000383498	-0.608226809	0.608226809	M1	Male	trans
cg16141652_SPAM1	0.000162458	0.000383499	-0.694537751	0.694537751	M1	Male	trans
cg07163687_ENSG00000222031	0.000162459	0.000383499	0.649982462	0.649982462	M1	Male	trans
cg20273656_H3C9P	0.000162459	0.000383499	-0.638309601	0.638309601	M1	Male	trans
cg12671811_LINC02644	0.000162461	0.0003835	-0.402806198	0.402806198	M1	Male	trans
cg24578004_NIBAN3	0.000162464	0.0003835	-0.73685485	0.73685485	M1	Male	trans
cg17969084_CCT4P2	0.000162465	0.0003835	0.485593401	0.485593401	M1	Male	trans
cg16767880_C16orf91	0.000162466	0.0003835	0.435225758	0.435225758	M1	Male	trans
cg05957781_LINC01681	0.000162467	0.0003835	-0.678310864	0.678310864	M1	Male	trans
cg19431048_MTCO3P2	0.000162467	0.0003835	-0.488427113	0.488427113	M1	Male	trans
cg06884304_RNY1P2	0.000162468	0.0003835	-0.620610475	0.620610475	M1	Male	trans
cg00471652_TUBA4A	0.000162468	0.0003835	0.5829052	0.5829052	M1	Male	trans
cg11840740_SNORD116-9	0.000162469	0.0003835	0.382106233	0.382106233	M1	Male	trans
cg00862039_FABP5P11	0.000162469	0.0003835	0.507246802	0.507246802	M1	Male	trans
cg04077175_SYCN	0.00016247	0.0003835	0.693291135	0.693291135	M1	Male	trans
cg26788903_HUNK	0.000162471	0.0003835	-0.595187801	0.595187801	M1	Male	trans
cg10980542_PRAMEF9	0.000162471	0.0003835	0.261288817	0.261288817	M1	Male	trans
cg10980542_RPL18AP8	0.000162471	0.0003835	0.479550126	0.479550126	M1	Male	trans
cg10980542_ELOVL2-AS1	0.000162471	0.0003835	0.479550126	0.479550126	M1	Male	trans
cg10980542_LINC00972	0.000162471	0.0003835	0.479550126	0.479550126	M1	Male	trans
cg10980542_PRAMEF25	0.000162471	0.0003835	0.261288817	0.261288817	M1	Male	trans
cg10980542_RAB1AP2	0.000162471	0.0003835	0.369793435	0.369793435	M1	Male	trans
cg10980542_LUZP4P1	0.000162471	0.0003835	0.585130937	0.585130937	M1	Male	trans
cg10980542_LINC01784	0.000162471	0.0003835	0.824429594	0.824429594	M1	Male	trans
cg10980542_PRAMEF11	0.000162471	0.0003835	0.824429594	0.824429594	M1	Male	trans
cg10980542_PRAMEF4	0.000162471	0.0003835	0.801211855	0.801211855	M1	Male	trans
cg10980542_RPL23AP31	0.000162471	0.0003835	0.416872739	0.416872739	M1	Male	trans
cg10980542_RPL36AP26	0.000162471	0.0003835	0.232908619	0.232908619	M1	Male	trans
cg10980542_DPY19L4P2	0.000162471	0.0003835	0.824429594	0.824429594	M1	Male	trans
cg10980542_MBL2	0.000162471	0.0003835	0.236033506	0.236033506	M1	Male	trans
cg10980542_BSX	0.000162471	0.0003835	0.374282746	0.374282746	M1	Male	trans
cg10980542_IGLL3P	0.000162471	0.0003835	0.332542247	0.332542247	M1	Male	trans
cg10980542_ENSG00000176882	0.000162471	0.0003835	0.405602542	0.405602542	M1	Male	trans
cg10980542_CKS1BP6	0.000162471	0.0003835	0.824429594	0.824429594	M1	Male	trans
cg10980542_ENSG00000223897	0.000162471	0.0003835	0.263478873	0.263478873	M1	Male	trans
cg10980542_ENSG00000224548	0.000162471	0.0003835	0.824429594	0.824429594	M1	Male	trans
cg10980542_ENSG00000230355	0.000162471	0.0003835	0.4660469	0.4660469	M1	Male	trans
cg10980542_ENSG00000234791	0.000162471	0.0003835	0.314615844	0.314615844	M1	Male	trans
cg10980542_ENSG00000240573	0.000162471	0.0003835	0.231037523	0.231037523	M1	Male	trans
cg07198994_HNRNPA1P32	0.000162472	0.000383501	-0.417925071	0.417925071	M1	Male	trans
cg15635341_FNDC1-IT1	0.000162473	0.000383503	0.561809114	0.561809114	M1	Male	trans
cg12612309_INO80E	0.000162473	0.000383503	0.589543669	0.589543669	M1	Male	trans
cg10411959_HOXB8	0.000162474	0.000383504	-0.939362151	0.939362151	M1	Male	trans
cg03559183_GPR33	0.000162476	0.000383507	-0.550773777	0.550773777	M1	Male	trans
cg24711324_RNA5SP60	0.000162476	0.000383507	-0.570258964	0.570258964	M1	Male	trans
cg04665049_ENSG00000226871	0.000162476	0.000383507	-0.717947636	0.717947636	M1	Male	trans
cg19891476_NKPD1	0.000162477	0.000383507	-0.595768382	0.595768382	M1	Male	trans
cg22911013_HAND2	0.000162478	0.000383509	-1.088142367	1.088142367	M1	Male	trans
cg25181043_ENSG00000229961	0.000162478	0.000383509	-0.440302428	0.440302428	M1	Male	trans
cg05452625_HAR1A	0.00016248	0.000383512	0.522465989	0.522465989	M1	Male	trans
cg15001930_OR4D5	0.00016248	0.000383512	-0.209318031	0.209318031	M1	Male	trans
cg27459981_PRPSAP2	0.00016248	0.000383512	0.483155132	0.483155132	M1	Male	trans
cg24051234_STX2	0.000162481	0.000383512	-0.991783798	0.991783798	M1	Male	trans
cg16328106_RN7SL563P	0.000162481	0.000383513	0.965685536	0.965685536	M1	Male	trans
cg04902668_RN7SKP189	0.000162482	0.000383513	-0.679389439	0.679389439	M1	Male	trans
cg01510218_GCM2	0.000162482	0.000383513	0.556832273	0.556832273	M1	Male	trans
cg15408512_PAGE4	0.000162484	0.000383517	-0.81398355	0.81398355	M1	Male	trans
cg21946824_LPCAT3	0.000162484	0.000383517	0.403013873	0.403013873	M1	Male	trans
cg25105522_FAM225B	0.000162486	0.000383521	0.323251071	0.323251071	M1	Male	trans
cg04887104_RNASE2	0.000162487	0.000383521	-0.789842433	0.789842433	M1	Male	trans
cg17790037_ENSG00000236673	0.000162487	0.000383521	0.562484899	0.562484899	M1	Male	trans
cg21018156_ONECUT2	0.00016249	0.000383526	-0.670145022	0.670145022	M1	Male	trans
cg07102783_ENSG00000230221	0.00016249	0.000383526	-0.570697472	0.570697472	M1	Male	trans
cg04985800_HMGN1P35	0.00016249	0.000383526	0.865659913	0.865659913	M1	Male	trans
cg20312287_OR9P1P	0.000162491	0.000383526	-0.384474073	0.384474073	M1	Male	trans
cg00376321_GPR146	0.000162491	0.000383526	-0.490982344	0.490982344	M1	Male	trans
cg22125926_MIR135B	0.000162492	0.000383528	0.82305011	0.82305011	M1	Male	trans
cg04621455_ENSG00000243621	0.000162492	0.000383528	-0.808281156	0.808281156	M1	Male	trans
cg07830906_ASNS	0.000162494	0.000383532	-0.557561464	0.557561464	M1	Male	trans
cg24728770_PRKAR1AP1	0.000162494	0.000383532	-0.46433458	0.46433458	M1	Male	trans
cg00169694_RPS15AP6	0.000162495	0.000383532	-0.72024697	0.72024697	M1	Male	trans
cg19203369_ENSG00000234819	0.000162497	0.000383536	0.813809609	0.813809609	M1	Male	trans
cg08432383_VSIG4	0.000162498	0.000383539	0.645932163	0.645932163	M1	Male	trans
cg23065100_SNORD115-36	0.0001625	0.000383541	0.582458579	0.582458579	M1	Male	trans
cg08160224_SIAH3	0.0001625	0.000383541	-0.446817339	0.446817339	M1	Male	trans
cg03182576_SPATA31D1	0.000162501	0.000383541	-0.967527399	0.967527399	M1	Male	trans
cg13064049_RNU6-167P	0.000162501	0.000383541	0.487298079	0.487298079	M1	Male	trans
cg14267705_PKNOX1	0.000162502	0.000383543	-0.826322242	0.826322242	M1	Male	trans
cg05140703_DCT	0.000162503	0.000383544	-0.267318561	0.267318561	M1	Male	trans
cg12800122_TSGA10IP	0.000162503	0.000383544	0.687071714	0.687071714	M1	Male	trans
cg01309428_DDX12P	0.000162504	0.000383544	0.609913567	0.609913567	M1	Male	trans
cg26515689_LINC00601	0.000162505	0.000383546	-0.574411909	0.574411909	M1	Male	trans
cg09983196_ENSG00000196826	0.000162505	0.000383546	-1.087773126	1.087773126	M1	Male	trans
cg27043548_ENSG00000224330	0.000162505	0.000383546	-1.216388768	1.216388768	M1	Male	trans
cg05820861_NANOGP9	0.000162506	0.000383546	-0.724103034	0.724103034	M1	Male	trans
cg26841611_CPN1	0.000162509	0.000383553	-0.360074095	0.360074095	M1	Male	trans
cg01512132_TAFA4	0.000162511	0.000383556	-0.413994584	0.413994584	M1	Male	trans
cg16064295_AHCTF1P1	0.000162516	0.00038356	-0.772951372	0.772951372	M1	Male	trans
cg09777060_PRDM1	0.000162516	0.00038356	-0.416670325	0.416670325	M1	Male	trans
cg07793432_CAMSAP3	0.000162517	0.00038356	0.603681458	0.603681458	M1	Male	trans
cg07596643_GDI2P2	0.000162518	0.00038356	0.400261957	0.400261957	M1	Male	trans
cg08071282_ENSG00000224218	0.00016252	0.00038356	-0.744163299	0.744163299	M1	Male	trans
cg16064295_NIPSNAP3B	0.00016252	0.00038356	-0.721602675	0.721602675	M1	Male	trans
cg01762663_LINC02082	0.000162521	0.00038356	-0.75555167	0.75555167	M1	Male	trans
cg11086960_SEL1L	0.000162521	0.00038356	-0.660698234	0.660698234	M1	Male	trans
cg00146756_RHOXF2B	0.000162521	0.00038356	-0.63325031	0.63325031	M1	Male	trans
cg14401592_ENSG00000225416	0.000162521	0.00038356	-0.603733636	0.603733636	M1	Male	trans
cg10568558_NXPH3	0.000162521	0.00038356	-0.209350245	0.209350245	M1	Male	trans
cg22773831_IGKV1OR22-5	0.000162521	0.00038356	-0.851009819	0.851009819	M1	Male	trans
cg09661713_ANKFN1	0.000162522	0.00038356	-0.880584802	0.880584802	M1	Male	trans
cg24431879_ACAP2-IT1	0.000162523	0.00038356	-0.778826382	0.778826382	M1	Male	trans
cg17790417_LINC01736	0.000162524	0.00038356	0.717460523	0.717460523	M1	Male	trans
cg17790417_EHHADH-AS1	0.000162524	0.00038356	1.311352343	1.311352343	M1	Male	trans
cg17790417_RNU4-69P	0.000162524	0.00038356	0.734984767	0.734984767	M1	Male	trans
cg17790417_NPVF	0.000162524	0.00038356	1.311352343	1.311352343	M1	Male	trans
cg17790417_RNU6-532P	0.000162524	0.00038356	0.688492254	0.688492254	M1	Male	trans
cg17790417_RPSAP48	0.000162524	0.00038356	0.588200001	0.588200001	M1	Male	trans
cg17790417_RNY4P18	0.000162524	0.00038356	0.563158625	0.563158625	M1	Male	trans
cg17790417_OR56A5	0.000162524	0.00038356	0.595340778	0.595340778	M1	Male	trans
cg17790417_RNA5SP347	0.000162524	0.00038356	1.00086709	1.00086709	M1	Male	trans
cg17790417_RN7SL50P	0.000162524	0.00038356	1.311352343	1.311352343	M1	Male	trans
cg17790417_ENSG00000108516	0.000162524	0.00038356	0.538692944	0.538692944	M1	Male	trans
cg17790417_FBLIM1P1	0.000162524	0.00038356	0.930719651	0.930719651	M1	Male	trans
cg17790417_ENSG00000229116	0.000162524	0.00038356	0.734984767	0.734984767	M1	Male	trans
cg17790417_ENSG00000232444	0.000162524	0.00038356	0.193146294	0.193146294	M1	Male	trans
cg17790417_RPSAP59	0.000162524	0.00038356	0.588200001	0.588200001	M1	Male	trans
cg17790417_ENSG00000234406	0.000162524	0.00038356	0.367492383	0.367492383	M1	Male	trans
cg17790417_ENSG00000235024	0.000162524	0.00038356	0.405049463	0.405049463	M1	Male	trans
cg17790417_ENSG00000239870	0.000162524	0.00038356	0.582690062	0.582690062	M1	Male	trans
cg17790417_ENSG00000242364	0.000162524	0.00038356	0.645158601	0.645158601	M1	Male	trans
cg17790417_CTBP2P5	0.000162524	0.00038356	1.176400001	1.176400001	M1	Male	trans
cg17790417_RPL29P28	0.000162524	0.00038356	0.762780941	0.762780941	M1	Male	trans
cg17790417_ENSG00000226829	0.000162524	0.00038356	1.176400001	1.176400001	M1	Male	trans
cg18027157_RPSAP41	0.000162527	0.000383565	0.532167851	0.532167851	M1	Male	trans
cg21248296_ERICH4	0.000162529	0.000383569	-0.826048618	0.826048618	M1	Male	trans
cg07957827_NUPR1	0.00016253	0.000383569	0.476279277	0.476279277	M1	Male	trans
cg04837653_SLC5A7	0.00016253	0.000383569	-0.685293537	0.685293537	M1	Male	trans
cg00320608_RNA5SP209	0.00016253	0.000383569	-0.90838261	0.90838261	M1	Male	trans
cg18878984_SHISA7	0.00016253	0.000383569	-0.401958379	0.401958379	M1	Male	trans
cg05669210_ENSG00000231295	0.000162531	0.000383569	2.840880804	2.840880804	M1	Male	trans
cg11544911_ENSG00000229239	0.000162531	0.000383569	-0.470140862	0.470140862	M1	Male	trans
cg06803261_MYO16	0.000162531	0.000383569	-0.625564327	0.625564327	M1	Male	trans
cg08894280_LRRC66	0.000162531	0.000383569	-1.079139523	1.079139523	M1	Male	trans
cg09774124_TRBV12-2	0.000162533	0.000383571	-0.583168393	0.583168393	M1	Male	trans
cg05465169_ENSG00000179755	0.000162533	0.000383571	0.58878502	0.58878502	M1	Male	trans
cg04310833_USP9YP15	0.000162533	0.000383571	-0.809292523	0.809292523	M1	Male	trans
cg17608345_NEGR1-IT1	0.000162535	0.000383575	-0.573530233	0.573530233	M1	Male	trans
cg12925689_IFITM3P3	0.000162538	0.000383579	0.564341277	0.564341277	M1	Male	trans
cg04000274_FBN1	0.000162538	0.000383579	-0.795126485	0.795126485	M1	Male	trans
cg27605211_TRBV19	0.000162539	0.000383581	-0.466419189	0.466419189	M1	Male	trans
cg13229245_KLF7-IT1	0.00016254	0.000383582	0.307322356	0.307322356	M1	Male	trans
cg03012203_RPL31P61	0.000162541	0.000383585	-0.446719725	0.446719725	M1	Male	trans
cg01354206_RPL37P3	0.000162542	0.000383586	-0.553396074	0.553396074	M1	Male	trans
cg09408629_RN7SL263P	0.000162545	0.000383592	0.49847564	0.49847564	M1	Male	trans
cg18875551_DNAH11	0.000162545	0.000383592	-0.491303113	0.491303113	M1	Male	trans
cg07712892_PHACTR1	0.000162546	0.000383593	-0.312620664	0.312620664	M1	Male	trans
cg17707295_ENSG00000231863	0.000162546	0.000383593	-0.560116942	0.560116942	M1	Male	trans
cg23906454_DLX6-AS1	0.000162546	0.000383593	-0.55287002	0.55287002	M1	Male	trans
cg04554666_ACTRT1P1	0.000162547	0.000383594	-0.711726961	0.711726961	M1	Male	trans
cg23893635_HERC2P4	0.000162548	0.000383595	-0.482457498	0.482457498	M1	Male	trans
cg25085142_PAICSP3	0.000162548	0.000383595	-0.731312149	0.731312149	M1	Male	trans
cg09880331_MIR617	0.000162549	0.000383595	-0.735320507	0.735320507	M1	Male	trans
cg11420761_PRSS27	0.000162549	0.000383595	0.602834415	0.602834415	M1	Male	trans
cg16961420_TRY2P	0.00016255	0.000383596	0.495148875	0.495148875	M1	Male	trans
cg23231631_SNORD115-44	0.00016255	0.000383596	-0.664722609	0.664722609	M1	Male	trans
cg20381798_FAM229A	0.000162551	0.000383598	1.440444661	1.440444661	M1	Male	trans
cg06864684_HCFC2P1	0.000162552	0.000383599	-0.531692435	0.531692435	M1	Male	trans
cg14409406_RECQL	0.000162553	0.000383599	-0.567504624	0.567504624	M1	Male	trans
cg13229245_RNU2-23P	0.000162553	0.0003836	0.411613945	0.411613945	M1	Male	trans
cg25985168_ENSG00000239715	0.000162556	0.000383606	-0.379308724	0.379308724	M1	Male	trans
cg13860981_ENSG00000233850	0.000162556	0.000383606	-0.412165201	0.412165201	M1	Male	trans
cg16445317_ANKRD45	0.000162558	0.000383609	-0.840185622	0.840185622	M1	Male	trans
cg13646510_ATAD3C	0.000162559	0.000383609	-0.833822378	0.833822378	M1	Male	trans
cg08380910_OR7E130P	0.000162559	0.000383609	-0.726236554	0.726236554	M1	Male	trans
cg12580503_KLK5	0.00016256	0.000383612	-0.438839359	0.438839359	M1	Male	trans
cg06671710_FOXN1	0.000162562	0.000383615	-0.420001341	0.420001341	M1	Male	trans
cg26449206_FABP5	0.000162562	0.000383615	-0.357686256	0.357686256	M1	Male	trans
cg01825065_PPIAP81	0.000162563	0.000383615	-0.997440281	0.997440281	M1	Male	trans
cg06845853_SLCO1B3	0.000162564	0.000383617	-0.600763476	0.600763476	M1	Male	trans
cg03922834_ENSG00000226918	0.000162564	0.000383618	0.73837608	0.73837608	M1	Male	trans
cg04403442_ODAM	0.000162565	0.000383618	-0.773455579	0.773455579	M1	Male	trans
cg06103624_MGAT5	0.000162565	0.000383618	-0.596326562	0.596326562	M1	Male	trans
cg14703553_ZNF603P	0.000162568	0.000383623	-0.515205317	0.515205317	M1	Male	trans
cg22052629_TIAL1	0.000162568	0.000383623	-0.56565678	0.56565678	M1	Male	trans
cg22613809_PPIAP25	0.000162568	0.000383623	-0.553115534	0.553115534	M1	Male	trans
cg05703358_SUCLA2P2	0.000162569	0.000383623	0.880217878	0.880217878	M1	Male	trans
cg00463491_BPIFA4P	0.000162573	0.000383633	-0.732439583	0.732439583	M1	Male	trans
cg04287289_FFAR3	0.000162574	0.000383634	0.23109025	0.23109025	M1	Male	trans
cg12420283_GCM2	0.000162574	0.000383634	0.538460203	0.538460203	M1	Male	trans
cg09349128_MAP3K15	0.000162575	0.000383636	0.796343525	0.796343525	M1	Male	trans
cg07474672_EIF4EP2	0.000162576	0.000383638	-0.634914158	0.634914158	M1	Male	trans
cg13127411_RPSAP42	0.000162577	0.000383639	-0.597027787	0.597027787	M1	Male	trans
cg04508044_LINC02627	0.000162578	0.00038364	1.158980939	1.158980939	M1	Male	trans
cg17018422_ENSG00000241981	0.000162579	0.000383641	0.375514159	0.375514159	M1	Male	trans
cg00714597_ENSG00000229791	0.000162579	0.000383642	-0.4140034	0.4140034	M1	Male	trans
cg12422539_MIR16-1	0.000162582	0.000383646	-0.844801737	0.844801737	M1	Male	trans
cg09189551_PLEKHN1	0.000162582	0.000383646	0.766645791	0.766645791	M1	Male	trans
cg01851608_IGBP1-AS2	0.000162583	0.000383646	-0.682431626	0.682431626	M1	Male	trans
cg11171466_CFAP299	0.000162583	0.000383646	-0.552945705	0.552945705	M1	Male	trans
cg26034147_C1DP2	0.000162586	0.000383654	-0.659055417	0.659055417	M1	Male	trans
cg06228648_NPAP1P2	0.000162589	0.000383658	-1.012481839	1.012481839	M1	Male	trans
cg23367851_ENSG00000237208	0.000162589	0.000383659	0.44778688	0.44778688	M1	Male	trans
cg09625499_SNORD13P3	0.000162591	0.000383663	-0.583884777	0.583884777	M1	Male	trans
cg07850274_SETBP1	0.000162592	0.000383663	-0.729024408	0.729024408	M1	Male	trans
cg21018156_HEPHL1	0.000162594	0.000383666	-0.207857758	0.207857758	M1	Male	trans
cg24728770_SUMO2P13	0.000162594	0.000383666	-0.411508078	0.411508078	M1	Male	trans
cg07793432_RANBP2	0.000162595	0.000383668	-0.699752549	0.699752549	M1	Male	trans
cg22877570_ST6GALNAC5	0.000162597	0.000383672	0.556044201	0.556044201	M1	Male	trans
cg01716603_RNA5SP335	0.000162601	0.000383681	-0.530658134	0.530658134	M1	Male	trans
cg20789819_ENSG00000225647	0.000162602	0.000383683	-1.325818792	1.325818792	M1	Male	trans
cg16999170_TMEM19	0.000162604	0.000383683	-0.829856995	0.829856995	M1	Male	trans
cg24299929_LINC01518	0.000162604	0.000383683	-0.559593067	0.559593067	M1	Male	trans
cg10295807_BEND3P2	0.000162604	0.000383683	-0.377974295	0.377974295	M1	Male	trans
cg13384212_PRSS27	0.000162604	0.000383683	-0.378982652	0.378982652	M1	Male	trans
cg07850274_SOBP	0.000162604	0.000383683	-0.627340494	0.627340494	M1	Male	trans
cg07850274_MBNL2	0.000162606	0.000383683	-0.693794749	0.693794749	M1	Male	trans
cg13362012_ENSG00000237268	0.000162606	0.000383683	-0.823328125	0.823328125	M1	Male	trans
cg24427216_TBXA2R	0.000162607	0.000383683	0.565475472	0.565475472	M1	Male	trans
cg11756968_LMX1B	0.000162609	0.000383683	-0.595521015	0.595521015	M1	Male	trans
cg01226797_SNORA23	0.00016261	0.000383683	-0.513992414	0.513992414	M1	Male	trans
cg05387905_MRPL24	0.000162615	0.000383683	-0.412031132	0.412031132	M1	Male	trans
cg27371456_ENSG00000219681	0.000162616	0.000383683	0.834926849	0.834926849	M1	Male	trans
cg00168193_THBS2	0.000162616	0.000383683	-0.610777086	0.610777086	M1	Male	trans
cg26541248_SELENOKP3	0.000162616	0.000383683	0.505701697	0.505701697	M1	Male	trans
cg23767840_LINC01119	0.000162617	0.000383683	-0.481217213	0.481217213	M1	Male	trans
cg08183793_LINC01952	0.000162617	0.000383683	-0.723894429	0.723894429	M1	Male	trans
cg12786023_NPM1P51	0.000162618	0.000383683	-0.931793306	0.931793306	M1	Male	trans
cg12786023_RPS4XP15	0.000162618	0.000383683	-0.931793306	0.931793306	M1	Male	trans
cg12786023_SNORD114-16	0.000162618	0.000383683	-0.931793306	0.931793306	M1	Male	trans
cg12786023_ENSG00000203971	0.000162618	0.000383683	-0.931793306	0.931793306	M1	Male	trans
cg12786023_ENSG00000220556	0.000162618	0.000383683	-0.931793306	0.931793306	M1	Male	trans
cg12786023_ENSG00000226946	0.000162618	0.000383683	-0.931793306	0.931793306	M1	Male	trans
cg12786023_ENSG00000228095	0.000162618	0.000383683	-0.931793306	0.931793306	M1	Male	trans
cg12786023_ENSG00000228480	0.000162618	0.000383683	-0.931793306	0.931793306	M1	Male	trans
cg12786023_ENSG00000234811	0.000162618	0.000383683	-0.250494408	0.250494408	M1	Male	trans
cg12786023_SSX2	0.000162618	0.000383683	-0.086909458	0.086909458	M1	Male	trans
cg12786023_KLF17	0.000162618	0.000383683	-0.382773159	0.382773159	M1	Male	trans
cg12786023_YBX1P9	0.000162618	0.000383683	-0.661331293	0.661331293	M1	Male	trans
cg12786023_GCNT1P5	0.000162618	0.000383683	-0.661331293	0.661331293	M1	Male	trans
cg12786023_DCAF4L2	0.000162618	0.000383683	-0.885947712	0.885947712	M1	Male	trans
cg12786023_LINC00474	0.000162618	0.000383683	-0.471161189	0.471161189	M1	Male	trans
cg12786023_HSP90AB7P	0.000162618	0.000383683	-0.661331293	0.661331293	M1	Male	trans
cg12786023_CUBNP3	0.000162618	0.000383683	-0.281135633	0.281135633	M1	Male	trans
cg12786023_OR1S2	0.000162618	0.000383683	-0.382773159	0.382773159	M1	Male	trans
cg12786023_OR2Z1	0.000162618	0.000383683	-0.428623651	0.428623651	M1	Male	trans
cg12786023_MIR371A	0.000162618	0.000383683	-0.382773159	0.382773159	M1	Male	trans
cg12786023_SLC25A6P1	0.000162618	0.000383683	-0.542000918	0.542000918	M1	Male	trans
cg12786023_KRTAP19-1	0.000162618	0.000383683	-0.468314935	0.468314935	M1	Male	trans
cg12786023_ENSG00000121388	0.000162618	0.000383683	-0.661331293	0.661331293	M1	Male	trans
cg12786023_C1orf68	0.000162618	0.000383683	-0.423024792	0.423024792	M1	Male	trans
cg12786023_ENSG00000219666	0.000162618	0.000383683	-0.661331293	0.661331293	M1	Male	trans
cg12786023_PPIAP60	0.000162618	0.000383683	-0.312663279	0.312663279	M1	Male	trans
cg12786023_RNU1-101P	0.000162618	0.000383683	-0.417950847	0.417950847	M1	Male	trans
cg12786023_SSU72P6	0.000162618	0.000383683	-0.61745192	0.61745192	M1	Male	trans
cg12786023_SSX7	0.000162618	0.000383683	-0.561074474	0.561074474	M1	Male	trans
cg12786023_SLC16A14P1	0.000162618	0.000383683	-0.835901695	0.835901695	M1	Male	trans
cg00448895_RNU6-1218P	0.000162618	0.000383683	0.910544392	0.910544392	M1	Male	trans
cg14094375_MIPEPP2	0.000162619	0.000383684	-0.677706755	0.677706755	M1	Male	trans
cg07850274_MSANTD4	0.000162619	0.000383685	-0.590822384	0.590822384	M1	Male	trans
cg12167002_RN7SL515P	0.00016262	0.000383685	-0.456994866	0.456994866	M1	Male	trans
cg22463819_KLHL4	0.00016262	0.000383686	-0.75400395	0.75400395	M1	Male	trans
cg24432376_APOE	0.000162621	0.000383686	-0.399231549	0.399231549	M1	Male	trans
cg15001930_VAMP2	0.000162621	0.000383686	-0.678074854	0.678074854	M1	Male	trans
cg09472901_RN7SL184P	0.000162623	0.000383689	-0.346723631	0.346723631	M1	Male	trans
cg22052629_ZNF415	0.000162624	0.000383691	-0.438769815	0.438769815	M1	Male	trans
cg15255359_OR5BB1P	0.000162627	0.000383695	-0.460189553	0.460189553	M1	Male	trans
cg06803261_DIO1	0.000162627	0.000383695	-0.555637937	0.555637937	M1	Male	trans
cg13628022_ADAM11	0.000162627	0.000383695	0.608036327	0.608036327	M1	Male	trans
cg02902649_EXTL1	0.000162629	0.000383698	-0.544829733	0.544829733	M1	Male	trans
cg09182692_CACTIN-AS1	0.000162629	0.000383699	-0.357984989	0.357984989	M1	Male	trans
cg20695805_ENSG00000229151	0.000162634	0.000383708	0.486989443	0.486989443	M1	Male	trans
cg06322601_GNG5P2	0.000162634	0.000383708	0.827316687	0.827316687	M1	Male	trans
cg10487247_SRSF3P6	0.000162635	0.00038371	0.769278554	0.769278554	M1	Male	trans
cg04463911_ENSG00000235429	0.000162636	0.000383712	-0.619885106	0.619885106	M1	Male	trans
cg03734225_ERMP1	0.000162638	0.000383714	-0.465791768	0.465791768	M1	Male	trans
cg09830308_IFT52	0.000162638	0.000383714	0.423047086	0.423047086	M1	Male	trans
cg00809398_TBC1D3P2	0.000162639	0.000383714	-0.626594866	0.626594866	M1	Male	trans
cg00188095_GLP1R	0.000162639	0.000383714	0.2738097	0.2738097	M1	Male	trans
cg16570157_SMAD6	0.000162641	0.000383717	0.394028682	0.394028682	M1	Male	trans
cg22444562_RNU6-46P	0.000162641	0.000383717	0.69486093	0.69486093	M1	Male	trans
cg18661550_CLSTN2	0.000162642	0.000383717	-0.333589938	0.333589938	M1	Male	trans
cg07449080_TMBIM1	0.000162642	0.000383717	0.489162867	0.489162867	M1	Male	trans
cg09739726_ABRA	0.000162642	0.000383717	-0.529000965	0.529000965	M1	Male	trans
cg15006082_PAICSP3	0.000162643	0.00038372	0.836477125	0.836477125	M1	Male	trans
cg11444278_CHRM3-AS2	0.000162644	0.000383721	0.411841607	0.411841607	M1	Male	trans
cg10959048_ZDHHC4P1	0.000162644	0.000383721	-0.77206526	0.77206526	M1	Male	trans
cg01886784_POM121L4P	0.000162645	0.000383721	0.625085283	0.625085283	M1	Male	trans
cg21762728_TBXA2R	0.000162646	0.000383723	-0.456466524	0.456466524	M1	Male	trans
cg03549208_CBWD2	0.000162646	0.000383723	-0.563180779	0.563180779	M1	Male	trans
cg05898482_ENSG00000226432	0.000162647	0.000383723	1.977083866	1.977083866	M1	Male	trans
cg07405255_PBX3	0.000162648	0.000383724	-0.828065877	0.828065877	M1	Male	trans
cg07712598_ENSG00000226824	0.000162648	0.000383724	-0.651988627	0.651988627	M1	Male	trans
cg13353337_MT1A	0.000162648	0.000383725	0.637842724	0.637842724	M1	Male	trans
cg23151860_FAM210A	0.000162649	0.000383725	0.787276427	0.787276427	M1	Male	trans
cg10190863_LINC01149	0.000162649	0.000383725	0.423518116	0.423518116	M1	Male	trans
cg03055671_NPM1P11	0.000162651	0.000383728	0.671917721	0.671917721	M1	Male	trans
cg23383887_GREB1L	0.000162651	0.000383728	-0.745071007	0.745071007	M1	Male	trans
cg11458934_LINC02013	0.000162652	0.00038373	0.643345362	0.643345362	M1	Male	trans
cg03734225_LLPH	0.000162655	0.000383733	-0.461780705	0.461780705	M1	Male	trans
cg22052629_DDX3X	0.000162655	0.000383733	-0.516386871	0.516386871	M1	Male	trans
cg10857221_MARK2P15	0.000162655	0.000383733	0.625005653	0.625005653	M1	Male	trans
cg11858667_MAP1LC3C	0.000162655	0.000383733	-0.524251211	0.524251211	M1	Male	trans
cg24836506_LINC01705	0.000162659	0.000383742	0.479288342	0.479288342	M1	Male	trans
cg09244297_TENT5C	0.000162659	0.000383742	-0.624923243	0.624923243	M1	Male	trans
cg03348901_PTPRD-AS1	0.000162661	0.000383746	0.320102296	0.320102296	M1	Male	trans
cg13556387_TEX11	0.000162662	0.000383747	-0.521164232	0.521164232	M1	Male	trans
cg16156113_TRAJ5	0.000162666	0.000383756	-0.327316861	0.327316861	M1	Male	trans
cg08662043_CPD	0.000162667	0.000383757	-0.430960824	0.430960824	M1	Male	trans
cg03655023_DLD	0.000162668	0.000383759	-0.556222959	0.556222959	M1	Male	trans
cg25347494_MIR548AJ2	0.000162668	0.000383759	0.683334236	0.683334236	M1	Male	trans
cg03655023_THOC7	0.00016267	0.000383761	-0.541725601	0.541725601	M1	Male	trans
cg25947301_ENSG00000229855	0.00016267	0.000383762	-0.455758831	0.455758831	M1	Male	trans
cg20313696_GTSE1	0.000162671	0.000383763	-0.349920495	0.349920495	M1	Male	trans
cg25164787_CHP2	0.000162671	0.000383763	-0.397995418	0.397995418	M1	Male	trans
cg06540372_CALM2P4	0.000162672	0.000383763	-0.804765902	0.804765902	M1	Male	trans
cg19675272_ENSG00000239544	0.000162673	0.000383766	0.725483627	0.725483627	M1	Male	trans
cg21221054_SIAH3	0.000162674	0.000383766	0.357452909	0.357452909	M1	Male	trans
cg10039163_ENSG00000206977	0.000162676	0.000383769	-0.484975477	0.484975477	M1	Male	trans
cg11787737_OR6Y1	0.000162676	0.000383769	0.111325816	0.111325816	M1	Male	trans
cg02671217_PRKAG2	0.000162678	0.000383769	-0.487149897	0.487149897	M1	Male	trans
cg07723365_HNRNPFP1	0.000162679	0.000383769	0.542715978	0.542715978	M1	Male	trans
cg16711084_CCNYL2	0.000162679	0.000383769	-0.708386877	0.708386877	M1	Male	trans
cg25604613_U3	0.000162682	0.000383769	-0.523350978	0.523350978	M1	Male	trans
cg13672736_ENSG00000230161	0.000162682	0.000383769	-0.800932097	0.800932097	M1	Male	trans
cg27090727_USP17L12	0.000162682	0.000383769	-0.844494303	0.844494303	M1	Male	trans
cg26150096_LRRC63	0.000162682	0.000383769	-0.605458999	0.605458999	M1	Male	trans
cg03591123_CFL1P5	0.000162683	0.000383769	-0.363024548	0.363024548	M1	Male	trans
cg25481735_MCCD1	0.000162683	0.000383769	0.726185279	0.726185279	M1	Male	trans
cg00456950_SAP18P3	0.000162684	0.000383769	-0.526681097	0.526681097	M1	Male	trans
cg03915648_RPL21P18	0.000162685	0.000383769	0.486655492	0.486655492	M1	Male	trans
cg22052629_GALNT3	0.000162685	0.000383769	-0.53660798	0.53660798	M1	Male	trans
cg22052629_GNG12	0.000162685	0.000383769	-0.561567864	0.561567864	M1	Male	trans
cg17300451_TERF1P6	0.000162686	0.000383769	-0.878915668	0.878915668	M1	Male	trans
cg22827011_PCDHB8	0.000162686	0.000383769	-0.504558363	0.504558363	M1	Male	trans
cg13643886_ENSG00000239544	0.000162687	0.000383769	0.660359355	0.660359355	M1	Male	trans
cg09217797_NRG3-AS1	0.000162688	0.000383769	0.991909766	0.991909766	M1	Male	trans
cg22855933_HMGB3P4	0.000162689	0.000383769	0.706259147	0.706259147	M1	Male	trans
cg26338867_ENSG00000213851	0.000162689	0.000383769	1.073759231	1.073759231	M1	Male	trans
cg11196529_MRPS5P3	0.000162692	0.000383769	-0.66323571	0.66323571	M1	Male	trans
cg05976115_ENSG00000227722	0.000162693	0.000383769	0.754981184	0.754981184	M1	Male	trans
cg13316433_ACTBP12	0.000162693	0.000383769	1.008913684	1.008913684	M1	Male	trans
cg13316433_MTND5P18	0.000162693	0.000383769	1.008913684	1.008913684	M1	Male	trans
cg13316433_RN7SL868P	0.000162693	0.000383769	1.008913684	1.008913684	M1	Male	trans
cg13316433_MTND1P2	0.000162693	0.000383769	1.008913684	1.008913684	M1	Male	trans
cg13316433_H3P29	0.000162693	0.000383769	1.008913684	1.008913684	M1	Male	trans
cg13316433_Y_RNA	0.000162693	0.000383769	1.008913684	1.008913684	M1	Male	trans
cg13316433_SKP2P1	0.000162693	0.000383769	1.008913684	1.008913684	M1	Male	trans
cg13316433_NDUFS5P2	0.000162693	0.000383769	0.5101571	0.5101571	M1	Male	trans
cg13316433_RNA5SP113	0.000162693	0.000383769	0.308167355	0.308167355	M1	Male	trans
cg13316433_MIR218-2	0.000162693	0.000383769	0.902927482	0.902927482	M1	Male	trans
cg13316433_FUNDC2P3	0.000162693	0.000383769	0.586859918	0.586859918	M1	Male	trans
cg13316433_LINC02247	0.000162693	0.000383769	0.586859918	0.586859918	M1	Male	trans
cg13316433_SPEM1	0.000162693	0.000383769	0.885033443	0.885033443	M1	Male	trans
cg13316433_NEK2P2	0.000162693	0.000383769	0.24198339	0.24198339	M1	Male	trans
cg13316433_SMSP1	0.000162693	0.000383769	0.586859918	0.586859918	M1	Male	trans
cg13316433_ENSG00000227679	0.000162693	0.000383769	0.100464372	0.100464372	M1	Male	trans
cg13316433_CT45A5	0.000162693	0.000383769	0.23430981	0.23430981	M1	Male	trans
cg13316433_ENSG00000232897	0.000162693	0.000383769	0.174073335	0.174073335	M1	Male	trans
cg13316433_LINC01114	0.000162693	0.000383769	0.203477911	0.203477911	M1	Male	trans
cg13316433_CTNNA2-AS1	0.000162693	0.000383769	0.385017996	0.385017996	M1	Male	trans
cg13316433_PHOX2B	0.000162693	0.000383769	0.245125117	0.245125117	M1	Male	trans
cg13316433_LINC02433	0.000162693	0.000383769	0.452542776	0.452542776	M1	Male	trans
cg13316433_ASB10	0.000162693	0.000383769	0.452542776	0.452542776	M1	Male	trans
cg13316433_SORCS3	0.000162693	0.000383769	0.61633471	0.61633471	M1	Male	trans
cg13316433_IGF2-AS	0.000162693	0.000383769	0.452542776	0.452542776	M1	Male	trans
cg13316433_BHLHA9	0.000162693	0.000383769	0.419733464	0.419733464	M1	Male	trans
cg13316433_ENSG00000230432	0.000162693	0.000383769	0.452542776	0.452542776	M1	Male	trans
cg13316433_LINC02778	0.000162693	0.000383769	0.644327845	0.644327845	M1	Male	trans
cg13316433_MTND5P29	0.000162693	0.000383769	0.716066736	0.716066736	M1	Male	trans
cg13316433_RNU6-169P	0.000162693	0.000383769	0.905085552	0.905085552	M1	Male	trans
cg13316433_ZNF734P	0.000162693	0.000383769	0.96926388	0.96926388	M1	Male	trans
cg13316433_ENSG00000230621	0.000162693	0.000383769	0.716066736	0.716066736	M1	Male	trans
cg07096305_ZNF776	0.000162694	0.00038377	0.466488524	0.466488524	M1	Male	trans
cg09581100_SLC7A13	0.000162695	0.000383771	-0.862057099	0.862057099	M1	Male	trans
cg02792740_TTK	0.000162695	0.000383771	0.438975212	0.438975212	M1	Male	trans
cg11592313_P3H2-AS1	0.000162696	0.000383772	0.574431437	0.574431437	M1	Male	trans
cg07096305_YIPF4	0.000162697	0.000383772	0.527626007	0.527626007	M1	Male	trans
cg07372510_IL17C	0.000162697	0.000383772	-0.613497092	0.613497092	M1	Male	trans
cg18966810_R3HDML	0.000162698	0.000383775	-1.250600356	1.250600356	M1	Male	trans
cg12008779_IL9	0.000162699	0.000383776	0.482725174	0.482725174	M1	Male	trans
cg18100127_ZNF429	0.000162701	0.000383778	-0.381162363	0.381162363	M1	Male	trans
cg07246625_ENSG00000225952	0.000162701	0.000383778	0.778301354	0.778301354	M1	Male	trans
cg15021109_TRDD3	0.000162701	0.000383778	-0.680114345	0.680114345	M1	Male	trans
cg02063677_OR10D1P	0.000162701	0.000383779	-0.575129827	0.575129827	M1	Male	trans
cg07549208_TBC1D3P4	0.000162703	0.000383782	0.845977836	0.845977836	M1	Male	trans
cg23383887_HSP90AA5P	0.000162705	0.000383785	-0.743839306	0.743839306	M1	Male	trans
cg07119149_CYCSP4	0.000162705	0.000383785	-0.572372007	0.572372007	M1	Male	trans
cg02154924_LINC01880	0.000162706	0.000383785	-0.408721566	0.408721566	M1	Male	trans
cg13074018_HOXC11	0.000162706	0.000383785	-0.519409505	0.519409505	M1	Male	trans
cg02532528_ENSG00000232680	0.000162706	0.000383785	-0.564007992	0.564007992	M1	Male	trans
cg24952959_ALG14-AS1	0.000162707	0.000383785	0.52737122	0.52737122	M1	Male	trans
cg13482309_TRIP10	0.000162707	0.000383785	0.509131392	0.509131392	M1	Male	trans
cg10295807_MIR573	0.000162707	0.000383785	-0.476359224	0.476359224	M1	Male	trans
cg15936886_MTND6P14	0.000162709	0.000383788	-1.197165132	1.197165132	M1	Male	trans
cg24969888_DEFB124	0.000162709	0.000383788	-2.032422703	2.032422703	M1	Male	trans
cg11086960_SNX24	0.00016271	0.000383791	-0.705192465	0.705192465	M1	Male	trans
cg11937506_RPL28	0.000162712	0.000383792	-0.558330089	0.558330089	M1	Male	trans
cg14655590_LRRC9	0.000162713	0.000383794	-0.5940734	0.5940734	M1	Male	trans
cg04256864_ANK1	0.000162714	0.000383796	-0.698113579	0.698113579	M1	Male	trans
cg08285570_ABCC9	0.000162716	0.0003838	-0.652050571	0.652050571	M1	Male	trans
cg11924452_USP17L2	0.000162719	0.000383806	-0.498219261	0.498219261	M1	Male	trans
cg00680875_HOXB1	0.000162719	0.000383806	-0.632669297	0.632669297	M1	Male	trans
cg09664373_CHIAP3	0.000162723	0.000383815	-0.581187109	0.581187109	M1	Male	trans
cg02335656_IRF1	0.000162724	0.000383815	0.684050676	0.684050676	M1	Male	trans
cg13353337_ENSG00000235564	0.000162725	0.000383818	0.597658587	0.597658587	M1	Male	trans
cg08219786_CIDEA	0.000162726	0.000383818	-0.34876708	0.34876708	M1	Male	trans
cg20695805_SNORD111	0.000162726	0.000383819	0.521325218	0.521325218	M1	Male	trans
cg22280068_TRIM66	0.000162727	0.00038382	-0.6644992	0.6644992	M1	Male	trans
cg05073233_ENSG00000229079	0.000162729	0.000383823	0.710888863	0.710888863	M1	Male	trans
cg06752779_CNTNAP4	0.000162731	0.000383827	-0.212989852	0.212989852	M1	Male	trans
cg18650515_ENSG00000200753	0.000162731	0.000383827	-0.717456909	0.717456909	M1	Male	trans
cg05862039_EIF3MP1	0.000162732	0.000383828	0.666796963	0.666796963	M1	Male	trans
cg05523652_ATP5PDP3	0.000162732	0.000383828	-0.535281133	0.535281133	M1	Male	trans
cg09272186_ENSG00000170846	0.000162733	0.000383828	1.252856869	1.252856869	M1	Male	trans
cg26431671_BNIP5	0.000162733	0.000383828	1.032964189	1.032964189	M1	Male	trans
cg20369573_MTND4LP17	0.000162734	0.000383829	-0.651139586	0.651139586	M1	Male	trans
cg07474672_GUF1	0.000162735	0.000383831	-0.670181854	0.670181854	M1	Male	trans
cg22901656_DMBT1L1	0.000162735	0.000383831	-0.717842046	0.717842046	M1	Male	trans
cg05895137_LINC01506	0.000162736	0.000383831	0.569089473	0.569089473	M1	Male	trans
cg07096305_TJP1	0.000162736	0.000383831	0.442161613	0.442161613	M1	Male	trans
cg02792740_ZC3H15	0.000162737	0.000383832	0.550360025	0.550360025	M1	Male	trans
cg06194070_FAM167A-AS1	0.000162738	0.000383834	0.649252548	0.649252548	M1	Male	trans
cg21546742_LINC01069	0.000162739	0.000383835	-0.468620613	0.468620613	M1	Male	trans
cg26523590_ENSG00000232197	0.000162739	0.000383836	-1.010521808	1.010521808	M1	Male	trans
cg11775190_ENSG00000229878	0.00016274	0.000383836	-0.807056098	0.807056098	M1	Male	trans
cg24704344_SUCLA2P2	0.00016274	0.000383836	0.739349927	0.739349927	M1	Male	trans
cg19357499_BCORP1	0.000162741	0.000383839	0.43510352	0.43510352	M1	Male	trans
cg09080788_RNU6-252P	0.000162742	0.00038384	-0.408797205	0.408797205	M1	Male	trans
cg23383887_EEF1A1P32	0.000162745	0.000383844	-0.692337837	0.692337837	M1	Male	trans
cg02736186_ENSG00000230161	0.000162745	0.000383844	-0.966136832	0.966136832	M1	Male	trans
cg03582285_ENSG00000237974	0.000162746	0.000383846	-0.642243978	0.642243978	M1	Male	trans
cg25591377_ATP13A2	0.000162746	0.000383846	0.691245998	0.691245998	M1	Male	trans
cg13370086_ABCB11	0.000162747	0.000383846	-0.846457719	0.846457719	M1	Male	trans
cg08160224_ESRRA	0.000162747	0.000383846	0.489411551	0.489411551	M1	Male	trans
cg03966685_NCKIPSD	0.000162748	0.000383847	0.539720766	0.539720766	M1	Male	trans
cg09977852_ATP13A2	0.000162748	0.000383847	0.456460891	0.456460891	M1	Male	trans
cg03570766_ENSG00000238267	0.000162749	0.000383849	-0.601959952	0.601959952	M1	Male	trans
cg14230089_RPSAP43	0.000162749	0.000383849	-0.497393191	0.497393191	M1	Male	trans
cg23949265_MXRA8	0.00016275	0.000383849	-0.560041661	0.560041661	M1	Male	trans
cg01952618_CCDC141	0.00016275	0.000383849	-0.733342748	0.733342748	M1	Male	trans
cg12877532_ENSG00000237870	0.000162751	0.000383851	-0.855121905	0.855121905	M1	Male	trans
cg16963484_RNA5SP493	0.000162752	0.000383851	-0.407297887	0.407297887	M1	Male	trans
cg01972167_RN7SKP189	0.000162752	0.000383852	-0.582395075	0.582395075	M1	Male	trans
cg14584450_KIAA1143P2	0.000162753	0.000383854	-0.590159214	0.590159214	M1	Male	trans
cg01716603_ENSG00000197585	0.000162755	0.000383856	-0.594089378	0.594089378	M1	Male	trans
cg13326083_MIR340	0.000162755	0.000383856	-0.766247878	0.766247878	M1	Male	trans
cg03022934_ENSG00000237217	0.000162756	0.000383857	-0.722644973	0.722644973	M1	Male	trans
cg16888658_ENSG00000203392	0.000162757	0.000383858	0.635680483	0.635680483	M1	Male	trans
cg08229224_PWP1	0.000162758	0.000383859	-0.449143573	0.449143573	M1	Male	trans
cg12612309_CDC37	0.000162758	0.00038386	0.614978161	0.614978161	M1	Male	trans
cg16999170_PKIB	0.00016276	0.000383863	-0.71880314	0.71880314	M1	Male	trans
cg20511807_MYCLP1	0.000162764	0.000383871	0.450687744	0.450687744	M1	Male	trans
cg09483607_PLXDC2	0.000162765	0.000383873	-0.570451349	0.570451349	M1	Male	trans
cg11295357_TBC1D3P4	0.000162766	0.000383873	-0.949786197	0.949786197	M1	Male	trans
cg09789229_ASZ1	0.000162766	0.000383873	-0.398381032	0.398381032	M1	Male	trans
cg11086960_STK38	0.000162766	0.000383873	-0.781657037	0.781657037	M1	Male	trans
cg19408572_HLA-DOB	0.000162768	0.000383878	0.561595958	0.561595958	M1	Male	trans
cg15747993_UBE2Q1-AS1	0.000162769	0.000383879	-0.629246335	0.629246335	M1	Male	trans
cg23202468_MAPRE2	0.00016277	0.000383879	0.563218794	0.563218794	M1	Male	trans
cg24256211_KCNJ12	0.000162771	0.000383881	0.643065272	0.643065272	M1	Male	trans
cg13424603_SELENOV	0.000162771	0.000383881	-0.646588664	0.646588664	M1	Male	trans
cg17779085_GRB7	0.000162773	0.000383886	-1.137715002	1.137715002	M1	Male	trans
cg03821157_TOB1-AS1	0.000162776	0.000383891	-0.449083279	0.449083279	M1	Male	trans
cg22052629_NDUFAF4P3	0.000162776	0.000383891	-0.694385698	0.694385698	M1	Male	trans
cg04768463_LINC02476	0.000162777	0.000383891	-0.947775891	0.947775891	M1	Male	trans
cg04000274_TRPA1	0.000162778	0.000383891	-0.961230342	0.961230342	M1	Male	trans
cg05497124_CYCSP5	0.000162778	0.000383891	-0.620066053	0.620066053	M1	Male	trans
cg16584604_ENSG00000224612	0.000162778	0.000383891	-0.783290564	0.783290564	M1	Male	trans
cg17918184_RPS17P14	0.000162779	0.000383891	-0.675148478	0.675148478	M1	Male	trans
cg17918184_ENSG00000226724	0.000162779	0.000383891	-0.731644569	0.731644569	M1	Male	trans
cg18693421_FGGY-DT	0.000162779	0.000383891	0.397011532	0.397011532	M1	Male	trans
cg21050001_ENSG00000217078	0.000162779	0.000383891	-0.378658151	0.378658151	M1	Male	trans
cg22332045_ENSG00000226036	0.000162781	0.000383895	-0.434318648	0.434318648	M1	Male	trans
cg23404528_SKA1	0.000162783	0.000383899	0.335176191	0.335176191	M1	Male	trans
cg14780957_ENSG00000230118	0.000162785	0.000383903	-0.496526504	0.496526504	M1	Male	trans
cg13129612_ENSG00000220986	0.000162785	0.000383903	0.602218386	0.602218386	M1	Male	trans
cg14409406_GHITM	0.000162786	0.000383903	-0.52194531	0.52194531	M1	Male	trans
cg15018132_ENSG00000231317	0.000162787	0.000383904	-0.731775271	0.731775271	M1	Male	trans
cg07243941_RPS7P15	0.000162789	0.00038391	0.361751101	0.361751101	M1	Male	trans
cg07850274_TFAM	0.000162792	0.000383915	-0.662789838	0.662789838	M1	Male	trans
cg03881934_MTNR1A	0.000162793	0.000383916	-0.898727179	0.898727179	M1	Male	trans
cg04243292_ENSG00000229925	0.000162795	0.000383916	-0.411971306	0.411971306	M1	Male	trans
cg14409406_ITSN2	0.000162795	0.000383916	-0.546080585	0.546080585	M1	Male	trans
cg24174782_SNORA75	0.000162797	0.000383916	0.631190775	0.631190775	M1	Male	trans
cg05392160_RNY3	0.000162797	0.000383916	0.791293696	0.791293696	M1	Male	trans
cg08662043_ABCG2	0.000162798	0.000383916	-0.442192868	0.442192868	M1	Male	trans
cg23115136_CCN4	0.000162798	0.000383916	-0.466948275	0.466948275	M1	Male	trans
cg13999965_RPL9P21	0.0001628	0.000383916	-0.22384035	0.22384035	M1	Male	trans
cg07793432_VPS13A	0.0001628	0.000383916	-0.746355477	0.746355477	M1	Male	trans
cg16399648_MTCO1P23	0.000162801	0.000383916	1.623347361	1.623347361	M1	Male	trans
cg04571903_PCGEM1	0.000162805	0.000383916	-0.325056283	0.325056283	M1	Male	trans
cg04571903_LINC01758	0.000162805	0.000383916	-0.584623395	0.584623395	M1	Male	trans
cg04571903_RNA5SP110	0.000162805	0.000383916	-0.406173778	0.406173778	M1	Male	trans
cg04571903_ZNF735	0.000162805	0.000383916	-0.571597023	0.571597023	M1	Male	trans
cg04571903_RNU6-682P	0.000162805	0.000383916	-0.243170134	0.243170134	M1	Male	trans
cg04571903_DEFB135	0.000162805	0.000383916	-0.203086889	0.203086889	M1	Male	trans
cg04571903_RNU6-663P	0.000162805	0.000383916	-0.724691122	0.724691122	M1	Male	trans
cg04571903_RN7SKP162	0.000162805	0.000383916	-0.724691122	0.724691122	M1	Male	trans
cg04571903_LINC00349	0.000162805	0.000383916	-0.724691122	0.724691122	M1	Male	trans
cg04571903_LINC00383	0.000162805	0.000383916	-0.724691122	0.724691122	M1	Male	trans
cg04571903_LINC02337	0.000162805	0.000383916	-0.724691122	0.724691122	M1	Male	trans
cg04571903_RNU6-244P	0.000162805	0.000383916	-0.45372807	0.45372807	M1	Male	trans
cg04571903_CETN1	0.000162805	0.000383916	-0.724691122	0.724691122	M1	Male	trans
cg04571903_HSPE1P1	0.000162805	0.000383916	-0.486340267	0.486340267	M1	Male	trans
cg04571903_ENSG00000212383	0.000162805	0.000383916	-0.51434252	0.51434252	M1	Male	trans
cg04571903_ENSG00000230840	0.000162805	0.000383916	-0.276554009	0.276554009	M1	Male	trans
cg04571903_ENSG00000234683	0.000162805	0.000383916	-0.389638071	0.389638071	M1	Male	trans
cg04571903_ENSG00000237062	0.000162805	0.000383916	-0.238827461	0.238827461	M1	Male	trans
cg04571903_ENSG00000237131	0.000162805	0.000383916	-0.421534745	0.421534745	M1	Male	trans
cg04571903_RPS27P18	0.000162805	0.000383916	-0.231406649	0.231406649	M1	Male	trans
cg04571903_ELOCP14	0.000162805	0.000383916	-0.421534745	0.421534745	M1	Male	trans
cg04571903_ELOCP7	0.000162805	0.000383916	-0.421534745	0.421534745	M1	Male	trans
cg04571903_XKRYP2	0.000162805	0.000383916	-0.329002483	0.329002483	M1	Male	trans
cg04571903_ENSG00000232867	0.000162805	0.000383916	-0.145695652	0.145695652	M1	Male	trans
cg04571903_XKRYP1	0.000162805	0.000383916	-0.329002483	0.329002483	M1	Male	trans
cg04571903_ENSG00000238628	0.000162805	0.000383916	-0.591626673	0.591626673	M1	Male	trans
cg04571903_MIR758	0.000162805	0.000383916	-0.650112566	0.650112566	M1	Male	trans
cg04571903_ENSG00000223738	0.000162805	0.000383916	-0.366439991	0.366439991	M1	Male	trans
cg18666982_ITGB1-DT	0.000162809	0.000383923	0.969207379	0.969207379	M1	Male	trans
cg00993677_KIAA0825	0.000162809	0.000383923	-0.68600833	0.68600833	M1	Male	trans
cg22676901_SALL1	0.000162809	0.000383923	-0.28829143	0.28829143	M1	Male	trans
cg23782583_RPL32P35	0.00016281	0.000383923	-0.324851847	0.324851847	M1	Male	trans
cg26127219_SNORD114-17	0.000162811	0.000383925	-0.642690392	0.642690392	M1	Male	trans
cg27380499_OR2T5	0.000162812	0.000383927	0.512471438	0.512471438	M1	Male	trans
cg13983277_OPCML	0.000162812	0.000383927	-0.359555313	0.359555313	M1	Male	trans
cg17051704_ITPKA	0.000162814	0.000383929	-0.504024948	0.504024948	M1	Male	trans
cg14924064_SRRM1P3	0.000162814	0.00038393	0.458560394	0.458560394	M1	Male	trans
cg16237565_ENSG00000240895	0.000162815	0.000383931	-0.605350247	0.605350247	M1	Male	trans
cg08406402_RPL31P47	0.000162816	0.000383933	-0.679208007	0.679208007	M1	Male	trans
cg01951815_ENSG00000217514	0.000162817	0.000383934	-0.902703218	0.902703218	M1	Male	trans
cg17263716_HEMGN	0.000162817	0.000383935	-0.571086571	0.571086571	M1	Male	trans
cg00572650_CHST7	0.000162818	0.000383936	-0.820040436	0.820040436	M1	Male	trans
cg17388638_TNFSF8	0.000162819	0.000383936	-0.386194281	0.386194281	M1	Male	trans
cg02792740_HP1BP3	0.00016282	0.000383939	0.498752069	0.498752069	M1	Male	trans
cg25184805_PPIAP82	0.000162821	0.000383939	-0.803976128	0.803976128	M1	Male	trans
cg15333688_TACR3	0.000162821	0.000383939	-0.797304539	0.797304539	M1	Male	trans
cg02772935_ENSG00000223946	0.000162823	0.000383942	0.432355611	0.432355611	M1	Male	trans
cg20315554_MIR95	0.000162827	0.000383951	-0.61546449	0.61546449	M1	Male	trans
cg07096305_LIMA1	0.000162828	0.000383951	0.497792848	0.497792848	M1	Male	trans
cg25542438_RN7SL741P	0.000162828	0.000383951	-0.714382012	0.714382012	M1	Male	trans
cg18754578_AKAP4	0.000162828	0.000383951	0.508338953	0.508338953	M1	Male	trans
cg26393871_FCGR2A	0.000162828	0.000383951	0.282602429	0.282602429	M1	Male	trans
cg13335048_HSD11B2	0.000162829	0.000383951	1.069210163	1.069210163	M1	Male	trans
cg13889630_SLX1A	0.000162829	0.000383952	-0.233236955	0.233236955	M1	Male	trans
cg24232370_KNCN	0.00016283	0.000383952	-0.430451428	0.430451428	M1	Male	trans
cg22713649_EGFR-AS1	0.000162831	0.000383955	0.635169116	0.635169116	M1	Male	trans
cg21129360_RNU6-499P	0.000162832	0.000383956	-0.917566345	0.917566345	M1	Male	trans
cg21129360_IL3	0.000162832	0.000383956	-0.327844593	0.327844593	M1	Male	trans
cg09753193_ASB18	0.000162833	0.000383958	-0.55456914	0.55456914	M1	Male	trans
cg05884880_SRPRA	0.000162834	0.000383958	0.407309498	0.407309498	M1	Male	trans
cg06022607_OBP2B	0.000162834	0.000383958	-0.672254296	0.672254296	M1	Male	trans
cg11189272_RNU6-1165P	0.000162834	0.000383958	-0.461310801	0.461310801	M1	Male	trans
cg10689689_TBXA2R	0.000162835	0.000383959	-0.492050197	0.492050197	M1	Male	trans
cg16963484_COX5BP3	0.000162836	0.00038396	-0.420516021	0.420516021	M1	Male	trans
cg05821771_AKR1C1	0.000162837	0.000383961	-0.431678636	0.431678636	M1	Male	trans
cg04738355_CPNE9	0.000162839	0.000383966	-0.529602191	0.529602191	M1	Male	trans
cg17380533_RNU6-1176P	0.000162842	0.000383972	-0.35015018	0.35015018	M1	Male	trans
cg20821566_KLHL22	0.000162844	0.000383976	0.430240504	0.430240504	M1	Male	trans
cg19597111_GSTM3	0.000162844	0.000383976	-0.412723411	0.412723411	M1	Male	trans
cg20695805_ENSG00000227017	0.000162847	0.000383981	0.489007637	0.489007637	M1	Male	trans
cg17180012_MIR222	0.00016285	0.000383987	0.268412441	0.268412441	M1	Male	trans
cg09420458_ENSG00000228073	0.00016285	0.000383988	0.800414457	0.800414457	M1	Male	trans
cg16796096_CDPF1P1	0.000162851	0.000383988	0.463689351	0.463689351	M1	Male	trans
cg08331082_ENSG00000234677	0.000162851	0.000383988	0.863436218	0.863436218	M1	Male	trans
cg13398470_ENSG00000224342	0.000162852	0.000383991	0.719849064	0.719849064	M1	Male	trans
cg00819420_USP9YP15	0.000162853	0.000383991	-0.707602632	0.707602632	M1	Male	trans
cg00629730_SERPINA5	0.000162854	0.000383992	-0.581307075	0.581307075	M1	Male	trans
cg03260458_CYP27C1	0.000162855	0.000383993	0.394179562	0.394179562	M1	Male	trans
cg25894789_RNU6-1263P	0.000162855	0.000383993	-0.510531012	0.510531012	M1	Male	trans
cg06230847_ZNF503-AS1	0.000162855	0.000383993	-0.583531959	0.583531959	M1	Male	trans
cg01665243_RNU6-1322P	0.000162856	0.000383994	0.774967381	0.774967381	M1	Male	trans
cg02792740_SHLD2P1	0.000162856	0.000383994	0.665852403	0.665852403	M1	Male	trans
cg03179052_NHLRC3	0.000162857	0.000383994	-1.260208117	1.260208117	M1	Male	trans
cg05465169_ONECUT3	0.000162857	0.000383995	0.967964909	0.967964909	M1	Male	trans
cg27521160_GRPEL2P2	0.00016286	0.000384001	-0.715047353	0.715047353	M1	Male	trans
cg17139095_EPHB2	0.000162861	0.000384001	0.720866294	0.720866294	M1	Male	trans
cg26283879_HSP90AA3P	0.000162862	0.000384004	0.611823286	0.611823286	M1	Male	trans
cg27594583_RN7SKP198	0.000162863	0.000384005	1.501801466	1.501801466	M1	Male	trans
cg02792740_PDE12	0.000162865	0.00038401	0.529991832	0.529991832	M1	Male	trans
cg21777436_SLC25A15P1	0.000162867	0.000384013	-0.890082292	0.890082292	M1	Male	trans
cg14621217_RNU7-141P	0.000162867	0.000384013	0.415719265	0.415719265	M1	Male	trans
cg04701596_CACNA1H	0.000162867	0.000384013	-0.501747476	0.501747476	M1	Male	trans
cg26505707_ZNF483	0.000162869	0.000384014	-0.640817566	0.640817566	M1	Male	trans
cg24051234_TRBV7-5	0.000162869	0.000384014	0.802229141	0.802229141	M1	Male	trans
cg11625107_GJA1	0.00016287	0.000384016	-0.608687989	0.608687989	M1	Male	trans
cg17186655_C4BPAP1	0.00016287	0.000384016	0.683368177	0.683368177	M1	Male	trans
cg00143364_TBXA2R	0.000162872	0.000384019	-0.460883497	0.460883497	M1	Male	trans
cg03465188_MIR873	0.000162873	0.000384022	-0.413676087	0.413676087	M1	Male	trans
cg17522241_GRHL3	0.000162879	0.000384035	0.418581481	0.418581481	M1	Male	trans
cg00463491_NANOGP9	0.00016288	0.000384035	1.175979715	1.175979715	M1	Male	trans
cg09753193_BTG3P1	0.00016288	0.000384035	-0.759858497	0.759858497	M1	Male	trans
cg06502685_WWP1	0.000162887	0.00038405	-0.418143353	0.418143353	M1	Male	trans
cg00489898_MNX1-AS1	0.000162887	0.00038405	-0.738901341	0.738901341	M1	Male	trans
cg11284281_P4HA2-AS1	0.000162888	0.000384052	0.730202243	0.730202243	M1	Male	trans
cg21486411_FAM47A	0.00016289	0.000384054	0.511327464	0.511327464	M1	Male	trans
cg04161956_LINC02527	0.00016289	0.000384054	-0.428603501	0.428603501	M1	Male	trans
cg20117807_ENSG00000224359	0.00016289	0.000384054	-0.293245345	0.293245345	M1	Male	trans
cg07096305_GAB1	0.00016289	0.000384054	0.508482136	0.508482136	M1	Male	trans
cg22453488_RNU4-81P	0.000162891	0.000384054	0.428727986	0.428727986	M1	Male	trans
cg03273265_ENSG00000223360	0.000162891	0.000384054	-0.710996606	0.710996606	M1	Male	trans
cg25649910_MTND4P31	0.000162891	0.000384054	-0.589691538	0.589691538	M1	Male	trans
cg04608651_CYP2AC1P	0.000162892	0.000384055	0.315356687	0.315356687	M1	Male	trans
cg01881536_ARHGEF35	0.000162892	0.000384055	-0.615561522	0.615561522	M1	Male	trans
cg15113413_ENSG00000235337	0.000162893	0.000384055	-1.024433068	1.024433068	M1	Male	trans
cg20339553_ENSG00000232668	0.000162894	0.000384056	0.345989321	0.345989321	M1	Male	trans
cg21266698_ENSG00000230479	0.000162896	0.00038406	-0.544803442	0.544803442	M1	Male	trans
cg11056334_ADSS2	0.000162896	0.00038406	-0.347566706	0.347566706	M1	Male	trans
cg23151860_COG3	0.000162899	0.000384066	0.868604711	0.868604711	M1	Male	trans
cg21266698_SYT4	0.000162899	0.000384066	-0.145254676	0.145254676	M1	Male	trans
cg10662221_TBXA2R	0.0001629	0.000384068	0.508797183	0.508797183	M1	Male	trans
cg16404630_ENSG00000237414	0.000162901	0.000384069	-0.567973255	0.567973255	M1	Male	trans
cg10381071_MTND4P24	0.000162901	0.00038407	0.363551723	0.363551723	M1	Male	trans
cg04343263_ETHE1	0.000162902	0.000384071	-0.609869631	0.609869631	M1	Male	trans
cg02129159_ENSG00000243328	0.000162903	0.000384073	-0.897029625	0.897029625	M1	Male	trans
cg03549208_DDI1	0.000162907	0.00038408	-0.673834062	0.673834062	M1	Male	trans
cg20914168_OR7E130P	0.000162907	0.00038408	-0.8872302	0.8872302	M1	Male	trans
cg17730176_TEPSIN	0.000162908	0.00038408	0.744174947	0.744174947	M1	Male	trans
cg04728840_ENSG00000233565	0.00016291	0.000384084	-0.965652609	0.965652609	M1	Male	trans
cg23290207_IL2	0.00016291	0.000384084	0.623412168	0.623412168	M1	Male	trans
cg27245817_RINT1	0.000162911	0.000384087	-0.709641693	0.709641693	M1	Male	trans
cg07243941_RN7SKP77	0.000162912	0.000384088	0.451421317	0.451421317	M1	Male	trans
cg21787835_ENSG00000186076	0.000162913	0.000384088	0.57987476	0.57987476	M1	Male	trans
cg11110282_ENSG00000226767	0.000162914	0.000384089	-0.728472534	0.728472534	M1	Male	trans
cg18894605_SPACA6	0.000162914	0.000384089	-0.455306391	0.455306391	M1	Male	trans
cg06503255_NTNG1	0.000162914	0.000384089	-0.789814526	0.789814526	M1	Male	trans
cg07356135_PRSS3P4	0.000162915	0.00038409	-0.974247422	0.974247422	M1	Male	trans
cg19483581_LHFPL6	0.000162915	0.00038409	-0.459208677	0.459208677	M1	Male	trans
cg19082069_ESS2	0.000162915	0.00038409	0.513258537	0.513258537	M1	Male	trans
cg01309428_MIR219A1	0.000162917	0.000384091	0.648004153	0.648004153	M1	Male	trans
cg03655023_FANCI	0.000162917	0.000384091	-0.502092149	0.502092149	M1	Male	trans
cg26329715_RNU2-23P	0.000162917	0.000384091	0.833594615	0.833594615	M1	Male	trans
cg23805120_REN	0.000162919	0.000384094	-0.651592499	0.651592499	M1	Male	trans
cg06067437_ENSG00000234597	0.000162919	0.000384094	0.338322915	0.338322915	M1	Male	trans
cg14785984_MIR373	0.000162921	0.000384099	-0.590989381	0.590989381	M1	Male	trans
cg01439566_C12orf54	0.000162922	0.0003841	-0.642672117	0.642672117	M1	Male	trans
cg17853667_TMEM25	0.000162922	0.0003841	-1.905086453	1.905086453	M1	Male	trans
cg03378057_ANP32D	0.000162923	0.0003841	-0.461781389	0.461781389	M1	Male	trans
cg22280068_HOMER2P2	0.000162923	0.0003841	-0.910564438	0.910564438	M1	Male	trans
cg01293277_SEMA6C	0.000162925	0.000384103	-0.589766177	0.589766177	M1	Male	trans
cg23207954_AQP9	0.000162926	0.000384104	-0.414315738	0.414315738	M1	Male	trans
cg21050001_NR1I3	0.000162926	0.000384104	-0.403099442	0.403099442	M1	Male	trans
cg18537956_MIR211	0.000162926	0.000384104	-1.245336653	1.245336653	M1	Male	trans
cg06373377_BMP8A	0.000162929	0.00038411	-0.422807055	0.422807055	M1	Male	trans
cg18330281_VN1R37P	0.00016293	0.000384111	0.538895862	0.538895862	M1	Male	trans
cg23700513_SIGLEC16	0.000162931	0.000384113	0.611750889	0.611750889	M1	Male	trans
cg16550453_LMX1A-AS1	0.000162931	0.000384113	-0.405414717	0.405414717	M1	Male	trans
cg07102783_FGF3	0.000162932	0.000384114	-0.702397678	0.702397678	M1	Male	trans
cg01418749_DEFB108F	0.000162935	0.00038412	-0.121240417	0.121240417	M1	Male	trans
cg23422156_SOX2-OT	0.000162936	0.000384122	-0.560263908	0.560263908	M1	Male	trans
cg23667707_LINC01768	0.000162938	0.000384127	-0.19375597	0.19375597	M1	Male	trans
cg26015683_ENSG00000240710	0.00016294	0.000384129	0.309444302	0.309444302	M1	Male	trans
cg20695805_SNX20	0.000162942	0.000384134	0.34183342	0.34183342	M1	Male	trans
cg18477969_LINC01423	0.000162942	0.000384134	-0.563151182	0.563151182	M1	Male	trans
cg15392101_VGLL1	0.000162944	0.000384136	0.605861655	0.605861655	M1	Male	trans
cg08690623_LINC01551	0.000162944	0.000384136	-0.59745309	0.59745309	M1	Male	trans
cg23025893_SNORA11G	0.000162945	0.000384136	-0.673622467	0.673622467	M1	Male	trans
cg23151860_UBE2E2	0.000162945	0.000384136	0.869220477	0.869220477	M1	Male	trans
cg07985687_EMX2OS	0.000162945	0.000384136	-0.329017396	0.329017396	M1	Male	trans
cg18763326_SNORD115-11	0.000162946	0.000384138	0.713430612	0.713430612	M1	Male	trans
cg05099240_INPP5F	0.000162948	0.000384142	-0.528045008	0.528045008	M1	Male	trans
cg07850274_PIGN	0.00016295	0.000384142	-0.744500479	0.744500479	M1	Male	trans
cg23151860_SCAMP1	0.000162952	0.000384142	0.835708966	0.835708966	M1	Male	trans
cg05651489_SOX21	0.000162953	0.000384142	0.48287869	0.48287869	M1	Male	trans
cg23383887_RPL35AP5	0.000162953	0.000384142	-0.613270164	0.613270164	M1	Male	trans
cg26459473_TMEM233	0.000162954	0.000384142	-0.251707162	0.251707162	M1	Male	trans
cg09205384_RN7SL561P	0.000162954	0.000384142	-0.882532011	0.882532011	M1	Male	trans
cg11360098_CHMP1AP1	0.000162956	0.000384142	-0.361591044	0.361591044	M1	Male	trans
cg11360098_ENSG00000232408	0.000162956	0.000384142	-0.723182088	0.723182088	M1	Male	trans
cg11360098_H2BP3	0.000162956	0.000384142	-0.218358455	0.218358455	M1	Male	trans
cg11360098_RN7SL797P	0.000162956	0.000384142	-0.184546578	0.184546578	M1	Male	trans
cg11360098_RN7SKP226	0.000162956	0.000384142	-0.806142914	0.806142914	M1	Male	trans
cg11360098_IFNA17	0.000162956	0.000384142	-0.572152142	0.572152142	M1	Male	trans
cg11360098_OR4C10P	0.000162956	0.000384142	-0.806142914	0.806142914	M1	Male	trans
cg11360098_RNU4-65P	0.000162956	0.000384142	-0.386598242	0.386598242	M1	Male	trans
cg11360098_LINC00385	0.000162956	0.000384142	-0.407626081	0.407626081	M1	Male	trans
cg11360098_GPHB5	0.000162956	0.000384142	-0.572152142	0.572152142	M1	Male	trans
cg11360098_SNORD114-9	0.000162956	0.000384142	-0.736925035	0.736925035	M1	Male	trans
cg11360098_MIR654	0.000162956	0.000384142	-0.806142914	0.806142914	M1	Male	trans
cg11360098_RPS26P54	0.000162956	0.000384142	-0.540383221	0.540383221	M1	Male	trans
cg11360098_LINC01665	0.000162956	0.000384142	-0.806142914	0.806142914	M1	Male	trans
cg11360098_ENSG00000236075	0.000162956	0.000384142	-0.468913221	0.468913221	M1	Male	trans
cg11360098_ENSG00000216811	0.000162956	0.000384142	-0.270501286	0.270501286	M1	Male	trans
cg25588120_ENSG00000225341	0.000162956	0.000384142	-0.462015399	0.462015399	M1	Male	trans
cg03802852_ENSG00000235421	0.000162957	0.000384143	-0.777805444	0.777805444	M1	Male	trans
cg00810208_ENSG00000232296	0.000162958	0.000384144	0.274226807	0.274226807	M1	Male	trans
cg20799095_CTSD	0.000162958	0.000384144	-0.560138217	0.560138217	M1	Male	trans
cg04710276_RNU6-722P	0.00016296	0.000384147	0.534148522	0.534148522	M1	Male	trans
cg03728197_ENSG00000226991	0.000162961	0.000384149	-0.21074265	0.21074265	M1	Male	trans
cg18936519_ENSG00000233352	0.000162961	0.000384149	-0.800343624	0.800343624	M1	Male	trans
cg07850274_ERCC8	0.000162963	0.000384153	-0.639183283	0.639183283	M1	Male	trans
cg05143116_ANKRD9	0.000162965	0.000384155	-0.558327686	0.558327686	M1	Male	trans
cg21744417_RASD1	0.000162966	0.000384155	-0.397801956	0.397801956	M1	Male	trans
cg16245706_PTGIS	0.000162966	0.000384155	-0.436746048	0.436746048	M1	Male	trans
cg07198994_LINC00159	0.000162966	0.000384155	-0.370548568	0.370548568	M1	Male	trans
cg01870485_ELK2BP	0.000162966	0.000384155	-0.431403625	0.431403625	M1	Male	trans
cg10251456_OR7G2	0.000162966	0.000384155	-0.484909383	0.484909383	M1	Male	trans
cg13180315_MTCO1P27	0.000162967	0.000384155	0.518134421	0.518134421	M1	Male	trans
cg25774020_LINC01757	0.000162967	0.000384155	-0.616755037	0.616755037	M1	Male	trans
cg06067437_MTCYBP32	0.00016297	0.000384162	0.274097174	0.274097174	M1	Male	trans
cg07096305_SMU1	0.00016297	0.000384162	0.474595473	0.474595473	M1	Male	trans
cg18626958_ENSG00000235991	0.000162971	0.000384162	-0.3964892	0.3964892	M1	Male	trans
cg15961889_C2orf76	0.000162971	0.000384163	-0.832239015	0.832239015	M1	Male	trans
cg05214771_VN1R20P	0.000162972	0.000384163	-0.696435464	0.696435464	M1	Male	trans
cg07793432_CLTRN	0.000162974	0.000384168	-0.685778027	0.685778027	M1	Male	trans
cg09830308_TCEAL1	0.000162976	0.00038417	0.457132065	0.457132065	M1	Male	trans
cg25527627_YWHAZP6	0.000162979	0.000384177	-0.745322629	0.745322629	M1	Male	trans
cg20725662_ENSG00000236129	0.000162979	0.000384177	-0.60314614	0.60314614	M1	Male	trans
cg17051704_TRAPPC14	0.000162979	0.000384177	-0.48410413	0.48410413	M1	Male	trans
cg20176706_RNU6-1169P	0.00016298	0.000384178	0.840347993	0.840347993	M1	Male	trans
cg02251147_CAV3	0.000162981	0.000384179	-0.460337489	0.460337489	M1	Male	trans
cg08229224_DNAJC27	0.000162985	0.000384187	-0.491445697	0.491445697	M1	Male	trans
cg15122841_MTND6P21	0.000162986	0.000384189	-1.537159257	1.537159257	M1	Male	trans
cg05126932_GPR42	0.000162986	0.000384189	0.463206443	0.463206443	M1	Male	trans
cg04940822_IFNA1	0.000162987	0.000384189	0.738578247	0.738578247	M1	Male	trans
cg26509105_ENO3	0.000162988	0.000384189	0.703111208	0.703111208	M1	Male	trans
cg20614067_ENSG00000228384	0.000162988	0.000384189	-0.482918945	0.482918945	M1	Male	trans
cg12852285_ENSG00000236439	0.000162988	0.000384189	-0.407615164	0.407615164	M1	Male	trans
cg07388216_SMIM43	0.00016299	0.000384193	-1.052118919	1.052118919	M1	Male	trans
cg15335251_RETN	0.000162991	0.000384195	-0.248628053	0.248628053	M1	Male	trans
cg02949296_FAM32CP	0.000162994	0.000384203	-0.585813008	0.585813008	M1	Male	trans
cg19556123_ENSG00000231724	0.000162996	0.000384205	-0.81884768	0.81884768	M1	Male	trans
cg14594743_IGKV6D-21	0.000162996	0.000384205	-1.017138835	1.017138835	M1	Male	trans
cg03179052_MSI2	0.000162997	0.000384206	-1.224965865	1.224965865	M1	Male	trans
cg02792740_MPHOSPH10	0.000162998	0.000384208	0.527044673	0.527044673	M1	Male	trans
cg05006567_RAET1E	0.000162999	0.000384209	-3.897506926	3.897506926	M1	Male	trans
cg15044121_TSPY13P	0.000162999	0.00038421	-0.750909995	0.750909995	M1	Male	trans
cg08061367_GRM8	0.000163	0.000384212	-0.43603016	0.43603016	M1	Male	trans
cg20511807_ENSG00000228008	0.000163002	0.000384215	0.447034266	0.447034266	M1	Male	trans
cg01783894_ENSG00000232636	0.000163003	0.000384217	-0.352652665	0.352652665	M1	Male	trans
cg20599295_IGLV3-16	0.000163004	0.000384218	-0.760982058	0.760982058	M1	Male	trans
cg11196529_CRYAA	0.000163006	0.000384222	-0.665146707	0.665146707	M1	Male	trans
cg19943770_HAO2	0.000163009	0.000384228	-0.558477507	0.558477507	M1	Male	trans
cg17918184_PPIAP78	0.00016301	0.000384229	-0.887443475	0.887443475	M1	Male	trans
cg21668166_SFRP2	0.00016301	0.000384229	-0.523200974	0.523200974	M1	Male	trans
cg09548246_RNA5SP247	0.000163011	0.00038423	-0.475573389	0.475573389	M1	Male	trans
cg22280068_IGHV3-13	0.000163012	0.000384232	-0.837240921	0.837240921	M1	Male	trans
cg10603748_RNU6-842P	0.000163012	0.000384232	-0.957899973	0.957899973	M1	Male	trans
cg10478035_CSF1	0.000163013	0.000384234	-0.413158399	0.413158399	M1	Male	trans
cg08476832_MTND6P6	0.000163014	0.000384234	-0.470726171	0.470726171	M1	Male	trans
cg01442214_EEF1GP1	0.000163015	0.000384234	-0.454238777	0.454238777	M1	Male	trans
cg17324671_IATPR	0.000163017	0.000384234	-0.53450577	0.53450577	M1	Male	trans
cg13628700_ENSG00000234810	0.000163017	0.000384234	-0.683870222	0.683870222	M1	Male	trans
cg12774454_SPHKAP	0.000163018	0.000384234	-0.813571759	0.813571759	M1	Male	trans
cg25938960_FAM83B	0.000163019	0.000384234	-0.715346806	0.715346806	M1	Male	trans
cg17348378_RPS2P1	0.00016302	0.000384234	-0.431185553	0.431185553	M1	Male	trans
cg26031613_ENSG00000207022	0.000163022	0.000384234	0.693497315	0.693497315	M1	Male	trans
cg03747858_RN7SL771P	0.000163023	0.000384234	-0.520656432	0.520656432	M1	Male	trans
cg22565309_KRT18P64	0.000163024	0.000384234	-0.465681612	0.465681612	M1	Male	trans
cg22565309_SLC25A5P7	0.000163024	0.000384234	-0.389040507	0.389040507	M1	Male	trans
cg22565309_ROBO2P1	0.000163024	0.000384234	-0.278796579	0.278796579	M1	Male	trans
cg22565309_RN7SL167P	0.000163024	0.000384234	-0.74535946	0.74535946	M1	Male	trans
cg22565309_ENSG00000230695	0.000163024	0.000384234	-0.177469837	0.177469837	M1	Male	trans
cg22565309_RNU6-465P	0.000163024	0.000384234	-0.135126864	0.135126864	M1	Male	trans
cg22565309_RNU6-1071P	0.000163024	0.000384234	-0.589697974	0.589697974	M1	Male	trans
cg22565309_SGCEP1	0.000163024	0.000384234	-0.345660482	0.345660482	M1	Male	trans
cg22565309_RNU4-12P	0.000163024	0.000384234	-0.830864394	0.830864394	M1	Male	trans
cg22565309_MROH4P	0.000163024	0.000384234	-0.589697974	0.589697974	M1	Male	trans
cg22565309_RPS26P40	0.000163024	0.000384234	-0.830864394	0.830864394	M1	Male	trans
cg22565309_RPL5P28	0.000163024	0.000384234	-0.420131684	0.420131684	M1	Male	trans
cg22565309_OR10G7	0.000163024	0.000384234	-0.004729547	0.004729547	M1	Male	trans
cg22565309_RNU6-1313P	0.000163024	0.000384234	-0.589697974	0.589697974	M1	Male	trans
cg22565309_SSX8P	0.000163024	0.000384234	-0.830864394	0.830864394	M1	Male	trans
cg22565309_RNU4-6P	0.000163024	0.000384234	-0.589697974	0.589697974	M1	Male	trans
cg22565309_ENSG00000225333	0.000163024	0.000384234	-0.589697974	0.589697974	M1	Male	trans
cg22565309_ENSG00000226043	0.000163024	0.000384234	-0.589697974	0.589697974	M1	Male	trans
cg22565309_ENSG00000227519	0.000163024	0.000384234	-0.209518336	0.209518336	M1	Male	trans
cg22565309_ENSG00000228877	0.000163024	0.000384234	-0.589697974	0.589697974	M1	Male	trans
cg22565309_HSPA8P20	0.000163024	0.000384234	-0.17951382	0.17951382	M1	Male	trans
cg22565309_ENSG00000237083	0.000163024	0.000384234	-0.589697974	0.589697974	M1	Male	trans
cg08258782_RNA5SP97	0.000163024	0.000384234	-0.624380093	0.624380093	M1	Male	trans
cg11056334_GAPVD1	0.000163029	0.000384245	-0.384819409	0.384819409	M1	Male	trans
cg21692159_ENSG00000205236	0.000163033	0.000384252	0.545386679	0.545386679	M1	Male	trans
cg16143544_LINC00870	0.000163033	0.000384252	-0.353289589	0.353289589	M1	Male	trans
cg23903129_IL4I1	0.000163036	0.000384256	0.508767366	0.508767366	M1	Male	trans
cg17172946_MUC21	0.000163036	0.000384256	-0.687962936	0.687962936	M1	Male	trans
cg23205034_BMP2	0.000163036	0.000384256	-0.511216008	0.511216008	M1	Male	trans
cg04126584_TRBV4-1	0.000163036	0.000384256	-0.705369378	0.705369378	M1	Male	trans
cg01015210_LOXL4	0.000163038	0.00038426	0.637966789	0.637966789	M1	Male	trans
cg17032858_EBF2	0.000163038	0.00038426	-0.089361086	0.089361086	M1	Male	trans
cg13168050_NPHS1	0.000163038	0.00038426	-0.709109719	0.709109719	M1	Male	trans
cg08476832_CALHM4	0.00016304	0.000384262	-0.517273628	0.517273628	M1	Male	trans
cg15677797_FOXD3-AS1	0.00016304	0.000384262	0.680944328	0.680944328	M1	Male	trans
cg16569309_GMPR	0.000163042	0.000384265	-0.328520614	0.328520614	M1	Male	trans
cg26509105_C20orf204	0.000163042	0.000384265	0.665300274	0.665300274	M1	Male	trans
cg16964206_RNU6-686P	0.000163043	0.000384266	-0.80136155	0.80136155	M1	Male	trans
cg21229317_RNA5SP225	0.000163044	0.000384268	-0.330236864	0.330236864	M1	Male	trans
cg11219937_ENSG00000205236	0.000163044	0.000384268	-0.403453801	0.403453801	M1	Male	trans
cg06880615_DOK3	0.000163044	0.000384268	-0.342804283	0.342804283	M1	Male	trans
cg14732488_HORMAD2-AS1	0.000163045	0.00038427	-0.441361807	0.441361807	M1	Male	trans
cg07850274_ETAA1	0.000163046	0.00038427	-0.614196684	0.614196684	M1	Male	trans
cg05636584_ENSG00000213561	0.000163046	0.00038427	-0.669012617	0.669012617	M1	Male	trans
cg12390014_AGMO	0.000163047	0.00038427	-0.533635397	0.533635397	M1	Male	trans
cg19795292_REN	0.000163048	0.000384273	-0.475448446	0.475448446	M1	Male	trans
cg07474672_PRSS35	0.000163049	0.000384274	-0.800632331	0.800632331	M1	Male	trans
cg04996388_PADI4	0.000163051	0.000384278	-0.290910073	0.290910073	M1	Male	trans
cg07688291_RNA5SP174	0.000163052	0.000384278	-0.745455553	0.745455553	M1	Male	trans
cg05154833_GPR52	0.000163052	0.000384278	-0.471631209	0.471631209	M1	Male	trans
cg03966322_ENSG00000229964	0.000163052	0.000384279	0.347108095	0.347108095	M1	Male	trans
cg04120639_RTN2	0.000163054	0.000384282	-0.417335153	0.417335153	M1	Male	trans
cg12475934_ADRA1A	0.000163054	0.000384282	-1.103341236	1.103341236	M1	Male	trans
cg16153400_ENSG00000236529	0.000163056	0.000384284	0.7103092	0.7103092	M1	Male	trans
cg02272220_HMGN2P8	0.000163056	0.000384285	-0.499909553	0.499909553	M1	Male	trans
cg03734225_TATDN1P1	0.000163057	0.000384287	-0.520972087	0.520972087	M1	Male	trans
cg13172076_EML5	0.00016306	0.000384292	-0.731196301	0.731196301	M1	Male	trans
cg04858096_RARG	0.00016306	0.000384292	-0.489533174	0.489533174	M1	Male	trans
cg04684504_LINC01167	0.000163061	0.000384292	0.613488119	0.613488119	M1	Male	trans
cg04387068_ENSG00000224658	0.000163061	0.000384292	0.615845428	0.615845428	M1	Male	trans
cg06567996_ETNPPL	0.000163061	0.000384292	-0.671359043	0.671359043	M1	Male	trans
cg05943251_COL5A1	0.000163063	0.000384295	-0.553987739	0.553987739	M1	Male	trans
cg23151860_ZBTB48	0.000163063	0.000384295	-0.847474244	0.847474244	M1	Male	trans
cg04194055_RPL21P67	0.000163064	0.000384295	-0.39200006	0.39200006	M1	Male	trans
cg17201960_ENSG00000237347	0.000163064	0.000384296	-0.467792225	0.467792225	M1	Male	trans
cg13727383_PSRC1	0.000163065	0.000384296	0.683408751	0.683408751	M1	Male	trans
cg00326788_RN7SKP47	0.000163067	0.000384301	-0.558143659	0.558143659	M1	Male	trans
cg10797095_ENSG00000231863	0.000163068	0.000384302	-0.496774559	0.496774559	M1	Male	trans
cg25709852_FUT6	0.000163069	0.000384304	0.711561664	0.711561664	M1	Male	trans
cg06042259_RNA5SP242	0.000163071	0.000384307	-0.255257669	0.255257669	M1	Male	trans
cg24728770_RN7SL266P	0.000163071	0.000384307	-0.518270604	0.518270604	M1	Male	trans
cg10301769_DANCR	0.000163072	0.000384308	-0.480873085	0.480873085	M1	Male	trans
cg04479876_ZNF382	0.000163072	0.000384308	0.468711116	0.468711116	M1	Male	trans
cg16064295_ENSG00000231198	0.000163075	0.000384314	-0.893203228	0.893203228	M1	Male	trans
cg13370086_TIMM8A	0.000163076	0.000384315	-0.708656566	0.708656566	M1	Male	trans
cg09231142_NKPD1	0.000163076	0.000384315	-0.581680936	0.581680936	M1	Male	trans
cg03266048_COL4A2-AS1	0.000163076	0.000384315	-0.693527455	0.693527455	M1	Male	trans
cg05735659_BGN	0.000163077	0.000384315	0.835721167	0.835721167	M1	Male	trans
cg08319492_IL36RN	0.00016308	0.000384321	-0.97022933	0.97022933	M1	Male	trans
cg17918184_FAM230I	0.00016308	0.000384321	-0.796360718	0.796360718	M1	Male	trans
cg12081434_USP17L6P	0.000163081	0.000384321	-0.564602498	0.564602498	M1	Male	trans
cg13229245_THOC7	0.000163082	0.000384321	0.328946468	0.328946468	M1	Male	trans
cg07830906_RN7SKP59	0.000163083	0.000384321	-0.4854406	0.4854406	M1	Male	trans
cg15447610_CYP2A7P1	0.000163084	0.000384321	-0.620482725	0.620482725	M1	Male	trans
cg16064295_KIF16B	0.000163085	0.000384321	-0.698355454	0.698355454	M1	Male	trans
cg08597142_ENSG00000233214	0.000163086	0.000384321	-0.414348627	0.414348627	M1	Male	trans
cg00658979_ATP6V0E1P3	0.000163088	0.000384321	-0.72982719	0.72982719	M1	Male	trans
cg20223162_CHORDC1P1	0.000163088	0.000384321	0.455091905	0.455091905	M1	Male	trans
cg22152156_SCRT2	0.000163089	0.000384321	-0.677419545	0.677419545	M1	Male	trans
cg19449260_ENSG00000203402	0.00016309	0.000384321	0.473351782	0.473351782	M1	Male	trans
cg04661457_ENSG00000173366	0.000163091	0.000384321	1.045565825	1.045565825	M1	Male	trans
cg27459981_C12orf76	0.000163091	0.000384321	0.545542906	0.545542906	M1	Male	trans
cg15157699_RPL35AP19	0.000163092	0.000384321	-0.479766763	0.479766763	M1	Male	trans
cg17753661_TRBV4-1	0.000163092	0.000384321	-0.520903195	0.520903195	M1	Male	trans
cg25486571_ADI1P1	0.000163093	0.000384321	-0.65185295	0.65185295	M1	Male	trans
cg24130945_GAPDHP55	0.000163093	0.000384321	-0.500493723	0.500493723	M1	Male	trans
cg03322752_CSF3	0.000163094	0.000384321	-0.647555786	0.647555786	M1	Male	trans
cg19219998_USP17L26	0.000163095	0.000384321	-0.955768997	0.955768997	M1	Male	trans
cg04282519_RNA5SP158	0.000163095	0.000384321	0.878509262	0.878509262	M1	Male	trans
cg02363010_ZNF763	0.000163095	0.000384321	-0.677255078	0.677255078	M1	Male	trans
cg12800122_OPLAH	0.000163099	0.000384321	0.61708045	0.61708045	M1	Male	trans
cg05799088_TREML4	0.0001631	0.000384321	-0.27908368	0.27908368	M1	Male	trans
cg10827754_CCL17	0.000163101	0.000384321	-0.557606843	0.557606843	M1	Male	trans
cg25168653_ENSG00000235615	0.000163101	0.000384321	0.734421702	0.734421702	M1	Male	trans
cg20825109_SNORD115-4	0.000163101	0.000384321	-0.881435065	0.881435065	M1	Male	trans
cg16515500_RNU1-8P	0.000163102	0.000384321	-0.639154555	0.639154555	M1	Male	trans
cg16515500_AADACL3	0.000163102	0.000384321	-0.554771328	0.554771328	M1	Male	trans
cg16515500_RNA5SP41	0.000163102	0.000384321	-0.433994213	0.433994213	M1	Male	trans
cg16515500_IGKV7-3	0.000163102	0.000384321	-0.295496278	0.295496278	M1	Male	trans
cg16515500_NANOGNBP1	0.000163102	0.000384321	-0.554771328	0.554771328	M1	Male	trans
cg16515500_CHCHD3P1	0.000163102	0.000384321	-0.450407314	0.450407314	M1	Male	trans
cg16515500_SPATA48	0.000163102	0.000384321	-0.450407314	0.450407314	M1	Male	trans
cg16515500_ENSG00000219559	0.000163102	0.000384321	-0.391538904	0.391538904	M1	Male	trans
cg16515500_ENSG00000232080	0.000163102	0.000384321	-0.450407314	0.450407314	M1	Male	trans
cg16515500_PLA2G5	0.000163102	0.000384321	-0.188130322	0.188130322	M1	Male	trans
cg16515500_MYOM3-AS1	0.000163102	0.000384321	-0.549571857	0.549571857	M1	Male	trans
cg16515500_RNU4-27P	0.000163102	0.000384321	-0.337172297	0.337172297	M1	Male	trans
cg16515500_S100A7P1	0.000163102	0.000384321	-0.77432806	0.77432806	M1	Male	trans
cg16515500_OR2AQ1P	0.000163102	0.000384321	-0.549571857	0.549571857	M1	Male	trans
cg16515500_AKR1B1P2	0.000163102	0.000384321	-0.549571857	0.549571857	M1	Male	trans
cg16515500_HMHB1	0.000163102	0.000384321	-0.216997107	0.216997107	M1	Male	trans
cg16515500_MTND5P6	0.000163102	0.000384321	-0.77432806	0.77432806	M1	Male	trans
cg16515500_LINC00529	0.000163102	0.000384321	-0.77432806	0.77432806	M1	Male	trans
cg16515500_LRIT1	0.000163102	0.000384321	-0.549571857	0.549571857	M1	Male	trans
cg16515500_OR4P1P	0.000163102	0.000384321	-0.77432806	0.77432806	M1	Male	trans
cg16515500_MIR381	0.000163102	0.000384321	-0.77432806	0.77432806	M1	Male	trans
cg16515500_IGHD6-19	0.000163102	0.000384321	-0.197459579	0.197459579	M1	Male	trans
cg16515500_SNORD115-24	0.000163102	0.000384321	-0.411312316	0.411312316	M1	Male	trans
cg16515500_MT1B	0.000163102	0.000384321	-0.209740824	0.209740824	M1	Male	trans
cg16515500_KRTAP4-4	0.000163102	0.000384321	-0.636175418	0.636175418	M1	Male	trans
cg16515500_RNU4-13P	0.000163102	0.000384321	-0.77432806	0.77432806	M1	Male	trans
cg16515500_RPL36P1	0.000163102	0.000384321	-0.77432806	0.77432806	M1	Male	trans
cg16515500_PAFAH1B2P1	0.000163102	0.000384321	-0.247256598	0.247256598	M1	Male	trans
cg16515500_ENSG00000216966	0.000163102	0.000384321	-0.77432806	0.77432806	M1	Male	trans
cg16515500_ENSG00000226304	0.000163102	0.000384321	-0.77432806	0.77432806	M1	Male	trans
cg16515500_ENSG00000228005	0.000163102	0.000384321	-0.636175418	0.636175418	M1	Male	trans
cg16515500_ENSG00000230991	0.000163102	0.000384321	-0.378250578	0.378250578	M1	Male	trans
cg16515500_ENSG00000237590	0.000163102	0.000384321	-0.549571857	0.549571857	M1	Male	trans
cg16515500_ENSG00000241870	0.000163102	0.000384321	-0.77432806	0.77432806	M1	Male	trans
cg16515500_RN7SL291P	0.000163102	0.000384321	-0.547929126	0.547929126	M1	Male	trans
cg16515500_PRDX2P4	0.000163102	0.000384321	-0.190476804	0.190476804	M1	Male	trans
cg16515500_ENSG00000231418	0.000163102	0.000384321	-0.25518569	0.25518569	M1	Male	trans
cg16515500_OR5D3P	0.000163102	0.000384321	-0.01194153	0.01194153	M1	Male	trans
cg07850274_ZNF41	0.000163105	0.000384326	-0.692847524	0.692847524	M1	Male	trans
cg03273265_ENSG00000221711	0.000163105	0.000384326	-0.354754929	0.354754929	M1	Male	trans
cg21873967_FOXI1	0.000163106	0.000384326	-0.464009719	0.464009719	M1	Male	trans
cg07814260_MMP19	0.000163106	0.000384327	0.33467673	0.33467673	M1	Male	trans
cg05395063_ENSG00000236874	0.000163108	0.000384329	-0.460874854	0.460874854	M1	Male	trans
cg13469425_CASKIN1	0.000163108	0.000384329	-0.522023755	0.522023755	M1	Male	trans
cg02066813_CKAP2L	0.000163108	0.000384329	-0.613715755	0.613715755	M1	Male	trans
cg05517612_RAET1K	0.00016311	0.000384331	0.596055921	0.596055921	M1	Male	trans
cg16064295_ERMAP	0.00016311	0.000384331	-0.71163003	0.71163003	M1	Male	trans
cg10897282_VWA2	0.00016311	0.000384331	-0.487435855	0.487435855	M1	Male	trans
cg15712577_RNU6-1218P	0.000163111	0.000384331	-0.430227643	0.430227643	M1	Male	trans
cg11868136_RCBTB2	0.000163111	0.000384331	-0.416578092	0.416578092	M1	Male	trans
cg01861555_COL4A2	0.000163112	0.000384332	-1.966416898	1.966416898	M1	Male	trans
cg00260803_MIR199A1	0.000163113	0.000384333	0.692972041	0.692972041	M1	Male	trans
cg15114510_VENTXP4	0.000163113	0.000384333	-0.622378991	0.622378991	M1	Male	trans
cg00478022_TRIM31	0.000163113	0.000384333	2.520356748	2.520356748	M1	Male	trans
cg19597111_TAFA3	0.000163114	0.000384334	-0.471770614	0.471770614	M1	Male	trans
cg00154829_TMEM176B	0.000163116	0.00038434	-0.587133311	0.587133311	M1	Male	trans
cg00530579_ENSG00000225881	0.000163118	0.000384342	-0.434419325	0.434419325	M1	Male	trans
cg05099240_NDUFS6P1	0.000163118	0.000384342	-0.417287308	0.417287308	M1	Male	trans
cg15251010_MTIF2	0.000163119	0.000384342	-0.873349951	0.873349951	M1	Male	trans
cg17299636_S1PR3	0.000163119	0.000384343	-0.202238222	0.202238222	M1	Male	trans
cg17096979_ENSG00000240518	0.000163121	0.000384346	-0.987420466	0.987420466	M1	Male	trans
cg03220912_CADPS	0.000163122	0.000384347	-0.260622144	0.260622144	M1	Male	trans
cg03822676_LINC01388	0.000163123	0.000384349	-0.43788178	0.43788178	M1	Male	trans
cg15961889_MAP3K10	0.000163123	0.000384349	0.654821404	0.654821404	M1	Male	trans
cg07330196_FBXO34	0.000163123	0.000384349	-0.737557985	0.737557985	M1	Male	trans
cg11086960_ARMCX5	0.000163126	0.000384354	-0.647131219	0.647131219	M1	Male	trans
cg07198994_ENSG00000224493	0.000163127	0.000384356	-0.404568136	0.404568136	M1	Male	trans
cg03655023_RPS6KA3	0.000163128	0.000384356	-0.542466697	0.542466697	M1	Male	trans
cg24413597_RNA5SP371	0.000163129	0.000384359	-0.575526045	0.575526045	M1	Male	trans
cg13101073_PLA2G2A	0.000163131	0.000384362	-0.719466883	0.719466883	M1	Male	trans
cg19285799_LARP1B	0.000163132	0.000384363	0.911851066	0.911851066	M1	Male	trans
cg19754530_DMC1	0.000163132	0.000384363	-0.44275423	0.44275423	M1	Male	trans
cg14837215_EGFR-AS1	0.000163132	0.000384363	0.703436933	0.703436933	M1	Male	trans
cg13121357_CADM2-AS2	0.000163134	0.000384366	-0.903976653	0.903976653	M1	Male	trans
cg12485181_PDE6H	0.000163134	0.000384366	-0.469755477	0.469755477	M1	Male	trans
cg09150550_P2RY12	0.000163135	0.000384367	0.70067042	0.70067042	M1	Male	trans
cg05523652_GUSBP6	0.000163136	0.000384368	-0.663640378	0.663640378	M1	Male	trans
cg03371439_RPS27AP6	0.000163136	0.000384368	-0.82876882	0.82876882	M1	Male	trans
cg03573123_ENSG00000235861	0.000163136	0.000384368	-1.01098417	1.01098417	M1	Male	trans
cg06101079_ENSG00000243445	0.000163138	0.000384371	-0.806022456	0.806022456	M1	Male	trans
cg12885203_CHKB	0.00016314	0.000384374	0.757872565	0.757872565	M1	Male	trans
cg10153212_MIR589	0.000163142	0.000384379	-0.642571836	0.642571836	M1	Male	trans
cg03955334_FAM71F1	0.000163143	0.000384379	-0.464519382	0.464519382	M1	Male	trans
cg13203982_GRM3-AS1	0.000163143	0.000384379	-0.502167859	0.502167859	M1	Male	trans
cg01760119_OR2C1	0.000163145	0.000384384	0.551977694	0.551977694	M1	Male	trans
cg04212021_ENSG00000243483	0.000163147	0.000384386	0.447149645	0.447149645	M1	Male	trans
cg18492497_SLC34A1	0.000163147	0.000384386	0.705026258	0.705026258	M1	Male	trans
cg09147065_FBXW4P1	0.000163148	0.000384387	-0.433885166	0.433885166	M1	Male	trans
cg01454487_KRT18P27	0.000163148	0.000384387	-0.725019666	0.725019666	M1	Male	trans
cg12852285_CALU	0.000163149	0.000384388	-0.487643604	0.487643604	M1	Male	trans
cg05207347_ENSG00000238316	0.000163149	0.000384388	-0.423378705	0.423378705	M1	Male	trans
cg18825531_CBX1P3	0.00016315	0.000384388	0.594080301	0.594080301	M1	Male	trans
cg10672754_RDH5	0.00016315	0.000384388	0.711512191	0.711512191	M1	Male	trans
cg26150096_NLRC5	0.000163154	0.000384398	0.75571536	0.75571536	M1	Male	trans
cg00512404_LINC02013	0.000163156	0.000384402	0.650003649	0.650003649	M1	Male	trans
cg24204406_DIPK1C	0.000163157	0.000384402	-0.590462474	0.590462474	M1	Male	trans
cg18599206_TRIM71	0.000163157	0.000384403	0.461093998	0.461093998	M1	Male	trans
cg14114155_CAMK1G	0.000163158	0.000384404	0.367993759	0.367993759	M1	Male	trans
cg16999170_GALNT3	0.000163159	0.000384404	-0.786832524	0.786832524	M1	Male	trans
cg11882358_RNA5SP300	0.000163159	0.000384404	-0.681320662	0.681320662	M1	Male	trans
cg14409406_SMC6	0.000163161	0.000384409	-0.582484421	0.582484421	M1	Male	trans
cg16584604_UBL5P3	0.000163163	0.000384412	-0.605085148	0.605085148	M1	Male	trans
cg16269733_RNA5SP429	0.000163164	0.000384413	0.434402282	0.434402282	M1	Male	trans
cg00666820_S100A3	0.000163165	0.000384416	-0.44121261	0.44121261	M1	Male	trans
cg24893198_RNU6-30P	0.000163166	0.000384416	-0.847028004	0.847028004	M1	Male	trans
cg05773599_IGFBP1	0.000163166	0.000384416	-0.323598159	0.323598159	M1	Male	trans
cg10168351_SNORD81	0.000163167	0.000384416	-0.511460666	0.511460666	M1	Male	trans
cg20321556_UXT	0.000163167	0.000384416	1.186395163	1.186395163	M1	Male	trans
cg26543311_ENSG00000233275	0.000163167	0.000384416	-1.089927868	1.089927868	M1	Male	trans
cg15016771_ENSG00000240424	0.000163167	0.000384416	0.949050894	0.949050894	M1	Male	trans
cg11296759_ACSBG1	0.000163167	0.000384416	0.580913543	0.580913543	M1	Male	trans
cg08070004_WFDC6	0.00016317	0.000384421	-0.763093757	0.763093757	M1	Male	trans
cg09809224_CTF2P	0.000163171	0.000384423	-0.402412732	0.402412732	M1	Male	trans
cg12398261_SNRPA	0.000163172	0.000384425	3.684923865	3.684923865	M1	Male	trans
cg18093161_FAM3C2P	0.000163174	0.000384427	-0.452547023	0.452547023	M1	Male	trans
cg12305545_CPXM2	0.000163174	0.000384427	-0.533537224	0.533537224	M1	Male	trans
cg24711512_RNU4-67P	0.000163175	0.000384429	-0.636991283	0.636991283	M1	Male	trans
cg03476252_NHLH1	0.000163178	0.000384435	-0.272799989	0.272799989	M1	Male	trans
cg03655023_DNA2	0.000163178	0.000384435	-0.520403214	0.520403214	M1	Male	trans
cg07292807_GPR119	0.000163179	0.000384435	0.667719322	0.667719322	M1	Male	trans
cg06803261_ENSG00000232194	0.000163179	0.000384435	-0.600925506	0.600925506	M1	Male	trans
cg10493585_PRPF38AP2	0.00016318	0.000384435	-0.480141457	0.480141457	M1	Male	trans
cg11002721_IL18RAP	0.00016318	0.000384435	-0.440480923	0.440480923	M1	Male	trans
cg08413370_ELOA2	0.00016318	0.000384435	-0.806671528	0.806671528	M1	Male	trans
cg26505707_TAF1A-AS1	0.00016318	0.000384435	-0.700124494	0.700124494	M1	Male	trans
cg08229224_WDR61	0.000163181	0.000384435	-0.408562901	0.408562901	M1	Male	trans
cg01529253_KCNT1	0.000163181	0.000384435	0.590099978	0.590099978	M1	Male	trans
cg07793432_TRMT5	0.000163182	0.000384435	-0.744058284	0.744058284	M1	Male	trans
cg08698198_GYG1P3	0.000163182	0.000384435	-0.824907034	0.824907034	M1	Male	trans
cg22351390_LRCOL1	0.000163182	0.000384435	-0.9082045	0.9082045	M1	Male	trans
cg04271445_ENSG00000236717	0.000163183	0.000384438	-0.814296581	0.814296581	M1	Male	trans
cg24007800_RPS26P58	0.000163184	0.000384439	-0.852998673	0.852998673	M1	Male	trans
cg20295071_RN7SL418P	0.000163185	0.00038444	1.605674026	1.605674026	M1	Male	trans
cg14206615_NDUFB6	0.000163185	0.00038444	-0.76131569	0.76131569	M1	Male	trans
cg06803261_ZNF80	0.000163187	0.000384443	-0.597506033	0.597506033	M1	Male	trans
cg12422539_ENSG00000214870	0.000163187	0.000384443	-0.584652871	0.584652871	M1	Male	trans
cg18892128_ENSG00000196893	0.000163188	0.000384443	1.028883239	1.028883239	M1	Male	trans
cg14357008_RPS27AP6	0.000163188	0.000384443	-0.494162727	0.494162727	M1	Male	trans
cg02720442_SOD3	0.000163188	0.000384443	0.428282755	0.428282755	M1	Male	trans
cg12917253_TRGV11	0.000163189	0.000384443	-0.295694367	0.295694367	M1	Male	trans
cg24250902_BPIFB2	0.000163189	0.000384443	-0.811668969	0.811668969	M1	Male	trans
cg01062838_GABRA3	0.000163189	0.000384444	-0.995996143	0.995996143	M1	Male	trans
cg13355874_OBSCN	0.000163192	0.00038445	0.55847084	0.55847084	M1	Male	trans
cg23422156_BPIFB2	0.000163194	0.000384454	0.785562038	0.785562038	M1	Male	trans
cg03655023_SPANXD	0.000163195	0.000384454	-0.257344248	0.257344248	M1	Male	trans
cg26767387_RPS6KA4	0.000163195	0.000384454	0.503744559	0.503744559	M1	Male	trans
cg03029993_ENSG00000239793	0.000163195	0.000384454	-0.994137632	0.994137632	M1	Male	trans
cg03904945_PIWIL1	0.000163198	0.000384458	-0.41658063	0.41658063	M1	Male	trans
cg06279626_RPS26P4	0.000163202	0.000384467	0.92293872	0.92293872	M1	Male	trans
cg09480417_ENSG00000227055	0.000163202	0.000384467	-0.88067602	0.88067602	M1	Male	trans
cg00920736_NKX1-2	0.000163202	0.000384467	-0.794749058	0.794749058	M1	Male	trans
cg01329519_LINC02013	0.000163203	0.000384468	0.513653853	0.513653853	M1	Male	trans
cg00197431_OR4G11P	0.000163203	0.000384468	-0.462400543	0.462400543	M1	Male	trans
cg11056334_SLC41A2	0.000163205	0.000384469	-0.368219014	0.368219014	M1	Male	trans
cg24952959_ENSG00000235523	0.000163205	0.000384469	0.418776584	0.418776584	M1	Male	trans
cg23290207_CD48	0.000163207	0.000384474	0.814925912	0.814925912	M1	Male	trans
cg12904922_SNORD116-9	0.000163207	0.000384474	-0.552277847	0.552277847	M1	Male	trans
cg23745161_FTH1P6	0.000163207	0.000384474	-0.766684096	0.766684096	M1	Male	trans
cg01994308_LINC01078	0.000163209	0.000384475	0.426981459	0.426981459	M1	Male	trans
cg18718461_ENSG00000235069	0.000163209	0.000384475	-0.836148562	0.836148562	M1	Male	trans
cg11086960_RBM26-AS1	0.000163209	0.000384475	-0.735372105	0.735372105	M1	Male	trans
cg18024856_RNU6-969P	0.000163209	0.000384475	0.499811777	0.499811777	M1	Male	trans
cg04212021_ENSG00000232692	0.000163212	0.000384478	0.485609528	0.485609528	M1	Male	trans
cg01167064_ENSG00000228829	0.000163212	0.000384478	-0.327419038	0.327419038	M1	Male	trans
cg14526732_ZNF114	0.000163213	0.000384478	0.222170914	0.222170914	M1	Male	trans
cg04409420_BEST2	0.000163214	0.000384478	0.766998318	0.766998318	M1	Male	trans
cg00545295_COL3A1	0.000163215	0.000384478	0.697905971	0.697905971	M1	Male	trans
cg14409406_PGGT1B	0.000163215	0.000384478	-0.561555228	0.561555228	M1	Male	trans
cg04665311_GABRB1	0.000163215	0.000384478	-0.478332798	0.478332798	M1	Male	trans
cg08195491_CDH2	0.000163215	0.000384478	-0.338357359	0.338357359	M1	Male	trans
cg22007110_TRY2P	0.000163216	0.000384478	0.70969452	0.70969452	M1	Male	trans
cg22661701_MTND6P14	0.000163219	0.000384478	-1.713835869	1.713835869	M1	Male	trans
cg02807047_ENSG00000230638	0.000163219	0.000384478	0.704778962	0.704778962	M1	Male	trans
cg16037947_LINC01681	0.00016322	0.000384478	0.690557571	0.690557571	M1	Male	trans
cg07784959_LOXL4	0.000163221	0.000384478	-0.48326376	0.48326376	M1	Male	trans
cg05360307_HOXB13	0.000163222	0.000384478	-0.959958067	0.959958067	M1	Male	trans
cg00535538_SRGAP2-AS1	0.000163222	0.000384478	0.60443515	0.60443515	M1	Male	trans
cg25928510_ENSG00000243072	0.000163222	0.000384478	-4.683938263	4.683938263	M1	Male	trans
cg20447730_ABCA17P	0.000163224	0.000384478	-0.427746508	0.427746508	M1	Male	trans
cg01591369_SPATA31D3	0.000163224	0.000384478	-0.60140276	0.60140276	M1	Male	trans
cg04954144_ENSG00000225152	0.000163225	0.000384478	0.735007459	0.735007459	M1	Male	trans
cg15085564_OR5AK2	0.000163228	0.000384478	-0.906054103	0.906054103	M1	Male	trans
cg13229245_CRYZP1	0.000163229	0.000384478	0.315063091	0.315063091	M1	Male	trans
cg14203970_OTUD4P1	0.000163231	0.000384478	-1.386440694	1.386440694	M1	Male	trans
cg10919388_ADAM11	0.000163231	0.000384478	0.737229857	0.737229857	M1	Male	trans
cg07443778_APOE	0.000163231	0.000384478	-0.581611463	0.581611463	M1	Male	trans
cg06032500_ENSG00000234938	0.000163232	0.000384478	-0.558160717	0.558160717	M1	Male	trans
cg17735372_RN7SKP252	0.000163233	0.000384478	-0.83125871	0.83125871	M1	Male	trans
cg08597434_SNORA70B	0.000163233	0.000384478	-0.583755475	0.583755475	M1	Male	trans
cg14409406_ERLIN1	0.000163233	0.000384478	-0.52943986	0.52943986	M1	Male	trans
cg15469284_HPN	0.000163234	0.000384478	-0.502963308	0.502963308	M1	Male	trans
cg16977073_RPL12P25	0.000163234	0.000384478	-0.721544975	0.721544975	M1	Male	trans
cg25142614_KISS1R	0.000163235	0.000384478	-0.424289847	0.424289847	M1	Male	trans
cg00229192_GAPDHP72	0.000163235	0.000384478	0.675772664	0.675772664	M1	Male	trans
cg08841544_PRSS8	0.000163236	0.000384478	0.561015781	0.561015781	M1	Male	trans
cg06811119_ALDOAP1	0.000163236	0.000384478	-0.479641653	0.479641653	M1	Male	trans
cg05937774_ENSG00000223886	0.000163237	0.000384478	-0.967290789	0.967290789	M1	Male	trans
cg04100910_UBTFL5	0.000163237	0.000384478	-0.584916792	0.584916792	M1	Male	trans
cg11056334_GNAQ	0.000163237	0.000384478	-0.372239505	0.372239505	M1	Male	trans
cg20789819_LINC01692	0.000163238	0.000384478	-1.028937758	1.028937758	M1	Male	trans
cg19232395_PIEZO2	0.000163238	0.000384478	-0.410875784	0.410875784	M1	Male	trans
cg05541722_CALD1	0.000163239	0.000384478	-0.304823892	0.304823892	M1	Male	trans
cg23817672_OR52K3P	0.00016324	0.000384478	-0.38863883	0.38863883	M1	Male	trans
cg12089094_LINC02810	0.000163241	0.000384478	-0.208890709	0.208890709	M1	Male	trans
cg12089094_RPL36AP10	0.000163241	0.000384478	-0.659100854	0.659100854	M1	Male	trans
cg12089094_LINC01774	0.000163241	0.000384478	-0.467790461	0.467790461	M1	Male	trans
cg12089094_IGKV1D-35	0.000163241	0.000384478	-0.659100854	0.659100854	M1	Male	trans
cg12089094_HMGN2P22	0.000163241	0.000384478	-0.659100854	0.659100854	M1	Male	trans
cg12089094_LINC01940	0.000163241	0.000384478	-0.659100854	0.659100854	M1	Male	trans
cg12089094_CDYLP1	0.000163241	0.000384478	-0.659100854	0.659100854	M1	Male	trans
cg12089094_RPL7AP23	0.000163241	0.000384478	-0.659100854	0.659100854	M1	Male	trans
cg12089094_LINC02045	0.000163241	0.000384478	-0.659100854	0.659100854	M1	Male	trans
cg12089094_OTOL1	0.000163241	0.000384478	-0.659100854	0.659100854	M1	Male	trans
cg12089094_MEMO1P3	0.000163241	0.000384478	-0.467790461	0.467790461	M1	Male	trans
cg12089094_RNU6ATAC5P	0.000163241	0.000384478	-0.269451295	0.269451295	M1	Male	trans
cg12089094_RNU6-456P	0.000163241	0.000384478	-0.265855181	0.265855181	M1	Male	trans
cg12089094_PRL	0.000163241	0.000384478	-0.541506608	0.541506608	M1	Male	trans
cg12089094_RNU1-105P	0.000163241	0.000384478	-0.659100854	0.659100854	M1	Male	trans
cg12089094_GFRAL	0.000163241	0.000384478	-0.659100854	0.659100854	M1	Male	trans
cg12089094_RNU6-829P	0.000163241	0.000384478	-0.236108101	0.236108101	M1	Male	trans
cg12089094_C10orf120	0.000163241	0.000384478	-0.383382523	0.383382523	M1	Male	trans
cg12089094_RNU6-600P	0.000163241	0.000384478	-0.659100854	0.659100854	M1	Male	trans
cg12089094_RPS29P1	0.000163241	0.000384478	-0.659100854	0.659100854	M1	Male	trans
cg12089094_IGHD6-25	0.000163241	0.000384478	-0.383382523	0.383382523	M1	Male	trans
cg12089094_IGHD5-24	0.000163241	0.000384478	-0.467790461	0.467790461	M1	Male	trans
cg12089094_KRTAP4-5	0.000163241	0.000384478	-0.576789356	0.576789356	M1	Male	trans
cg12089094_KRTAP4-3	0.000163241	0.000384478	-0.659100854	0.659100854	M1	Male	trans
cg12089094_KRTAP9-3	0.000163241	0.000384478	-0.333274279	0.333274279	M1	Male	trans
cg12089094_RNU7-186P	0.000163241	0.000384478	-0.659100854	0.659100854	M1	Male	trans
cg12089094_POTEH-AS1	0.000163241	0.000384478	-0.439922268	0.439922268	M1	Male	trans
cg12089094_ENSG00000197476	0.000163241	0.000384478	-0.455425613	0.455425613	M1	Male	trans
cg12089094_ENSG00000201500	0.000163241	0.000384478	-0.467790461	0.467790461	M1	Male	trans
cg12089094_RNA5SP513	0.000163241	0.000384478	-0.467790461	0.467790461	M1	Male	trans
cg12089094_RNA5SP505	0.000163241	0.000384478	-0.467790461	0.467790461	M1	Male	trans
cg12089094_ENSG00000212608	0.000163241	0.000384478	-0.333274279	0.333274279	M1	Male	trans
cg12089094_ENSG00000216368	0.000163241	0.000384478	-0.659100854	0.659100854	M1	Male	trans
cg12089094_KRT8P27	0.000163241	0.000384478	-0.503047375	0.503047375	M1	Male	trans
cg12089094_ENSG00000229486	0.000163241	0.000384478	-0.659100854	0.659100854	M1	Male	trans
cg12089094_ENSG00000232515	0.000163241	0.000384478	-0.659100854	0.659100854	M1	Male	trans
cg12089094_ENSG00000232663	0.000163241	0.000384478	-0.659100854	0.659100854	M1	Male	trans
cg12089094_ENSG00000232895	0.000163241	0.000384478	-0.599009454	0.599009454	M1	Male	trans
cg12089094_ENSG00000235168	0.000163241	0.000384478	-0.402637748	0.402637748	M1	Male	trans
cg12089094_RNU6-777P	0.000163241	0.000384478	-0.184705922	0.184705922	M1	Male	trans
cg12089094_IGKV2D-26	0.000163241	0.000384478	-0.39618731	0.39618731	M1	Male	trans
cg12089094_MIR1269A	0.000163241	0.000384478	-0.247711749	0.247711749	M1	Male	trans
cg12089094_RNU1-138P	0.000163241	0.000384478	-0.050417992	0.050417992	M1	Male	trans
cg12089094_LINC00410	0.000163241	0.000384478	-0.130663831	0.130663831	M1	Male	trans
cg12089094_KRTAP4-6	0.000163241	0.000384478	-0.221161317	0.221161317	M1	Male	trans
cg12089094_MIR548XHG	0.000163241	0.000384478	-0.640539133	0.640539133	M1	Male	trans
cg00270291_TEX9	0.000163241	0.000384478	0.413813472	0.413813472	M1	Male	trans
cg13434714_PKD1P2	0.000163241	0.000384478	0.962177098	0.962177098	M1	Male	trans
cg10814415_FOXN3P1	0.000163243	0.000384481	-4.202397965	4.202397965	M1	Male	trans
cg18313144_TNFRSF18	0.000163244	0.000384481	-0.697831408	0.697831408	M1	Male	trans
cg04070200_TTTY1B	0.000163244	0.000384481	-0.553937185	0.553937185	M1	Male	trans
cg23309512_WDR46	0.000163244	0.000384481	0.398272823	0.398272823	M1	Male	trans
cg07850274_MRPL50	0.000163245	0.000384483	-0.669993553	0.669993553	M1	Male	trans
cg27662789_PRR27	0.000163246	0.000384483	0.580918732	0.580918732	M1	Male	trans
cg16999170_SLC30A5	0.000163246	0.000384483	-0.884741974	0.884741974	M1	Male	trans
cg11807238_DEFB131D	0.000163246	0.000384483	-0.777538278	0.777538278	M1	Male	trans
cg22176870_ACTRT1P1	0.000163247	0.000384483	-0.688555694	0.688555694	M1	Male	trans
cg15137954_PDCL3P1	0.000163247	0.000384483	0.339114278	0.339114278	M1	Male	trans
cg07793432_ZNF433	0.000163248	0.000384484	-0.670908286	0.670908286	M1	Male	trans
cg10939912_ENSG00000230080	0.00016325	0.000384488	-0.407700637	0.407700637	M1	Male	trans
cg07850274_LINC01013	0.000163251	0.00038449	-0.729896805	0.729896805	M1	Male	trans
cg17721420_KRTAP2-5P	0.000163252	0.000384491	-0.752936355	0.752936355	M1	Male	trans
cg12163800_BARD1	0.000163253	0.000384493	-2.409013828	2.409013828	M1	Male	trans
cg26305729_SOX10	0.000163254	0.000384494	-0.786533024	0.786533024	M1	Male	trans
cg20571761_DIAPH3-AS2	0.000163254	0.000384494	-0.532640708	0.532640708	M1	Male	trans
cg13814351_MYBPHL	0.000163254	0.000384494	-0.60161632	0.60161632	M1	Male	trans
cg03378057_ENSG00000224881	0.000163255	0.000384494	-0.5361248	0.5361248	M1	Male	trans
cg04438156_LINC01747	0.000163255	0.000384496	-1.258038897	1.258038897	M1	Male	trans
cg14596422_ENSG00000227920	0.000163257	0.000384499	0.75561053	0.75561053	M1	Male	trans
cg23383887_ENSG00000224342	0.000163258	0.000384499	-0.692370451	0.692370451	M1	Male	trans
cg02673703_RN7SL836P	0.000163258	0.000384499	-1.412071696	1.412071696	M1	Male	trans
cg02807047_RPS13P3	0.000163262	0.000384507	0.395466177	0.395466177	M1	Male	trans
cg19249811_NRAP	0.000163262	0.000384507	-1.147805547	1.147805547	M1	Male	trans
cg16242615_IGHD1-7	0.000163262	0.000384507	0.880019715	0.880019715	M1	Male	trans
cg16064295_PERP	0.000163263	0.000384508	-0.585723585	0.585723585	M1	Male	trans
cg06803261_FGF7P2	0.000163264	0.000384509	-0.835251741	0.835251741	M1	Male	trans
cg26759296_GOLGA8CP	0.000163264	0.000384509	-0.675779898	0.675779898	M1	Male	trans
cg11208229_FRMD5	0.000163265	0.000384509	-0.622955157	0.622955157	M1	Male	trans
cg24968733_FOLH1B	0.000163265	0.000384509	-0.556256336	0.556256336	M1	Male	trans
cg25239516_NPM1P39	0.000163265	0.000384509	-0.462916465	0.462916465	M1	Male	trans
cg21903920_CTAGE9	0.000163266	0.000384509	0.462785035	0.462785035	M1	Male	trans
cg14667780_AZGP1	0.000163266	0.000384509	-0.639353678	0.639353678	M1	Male	trans
cg07601093_ZNF382	0.000163267	0.000384511	0.71150622	0.71150622	M1	Male	trans
cg17180012_YPEL4	0.000163269	0.000384514	0.403117906	0.403117906	M1	Male	trans
cg22595097_ENSG00000236390	0.000163269	0.000384514	-0.625287104	0.625287104	M1	Male	trans
cg26603220_SRSF3P6	0.000163269	0.000384514	-0.904313598	0.904313598	M1	Male	trans
cg04403442_PPIAP81	0.000163272	0.000384518	-0.947787911	0.947787911	M1	Male	trans
cg19447025_RNU6-1285P	0.000163275	0.000384525	-0.581770109	0.581770109	M1	Male	trans
cg15251010_TMEM267	0.000163275	0.000384525	-0.936779913	0.936779913	M1	Male	trans
cg06320570_RP9	0.000163275	0.000384525	-0.941703606	0.941703606	M1	Male	trans
cg08229224_ENSG00000213939	0.000163277	0.000384527	-0.431529772	0.431529772	M1	Male	trans
cg16888267_MIR301B	0.000163277	0.000384528	-0.491830377	0.491830377	M1	Male	trans
cg00530579_BIN2P1	0.000163279	0.00038453	-0.396874428	0.396874428	M1	Male	trans
cg13172076_IRAK1BP1	0.000163279	0.00038453	-0.794715621	0.794715621	M1	Male	trans
cg11465213_ENSG00000240477	0.000163279	0.00038453	0.218151937	0.218151937	M1	Male	trans
cg14386951_PRYP2	0.000163281	0.000384534	0.401662338	0.401662338	M1	Male	trans
cg02546601_DNAJA1P3	0.000163282	0.000384535	-0.609722863	0.609722863	M1	Male	trans
cg02401524_PGM5	0.000163282	0.000384535	-0.706561258	0.706561258	M1	Male	trans
cg05920113_NDUFA9P1	0.000163283	0.000384535	0.817458368	0.817458368	M1	Male	trans
cg06372909_TMEM63C	0.000163283	0.000384535	-0.503967241	0.503967241	M1	Male	trans
cg03549227_TGM6	0.000163284	0.000384535	-0.476222285	0.476222285	M1	Male	trans
cg03655023_DCUN1D5	0.000163284	0.000384536	-0.510729045	0.510729045	M1	Male	trans
cg17831694_GCM2	0.000163285	0.000384537	-0.511034576	0.511034576	M1	Male	trans
cg18047662_ENSG00000226117	0.000163286	0.000384539	0.703952434	0.703952434	M1	Male	trans
cg15215519_CAMKK1	0.000163286	0.000384539	-0.403731853	0.403731853	M1	Male	trans
cg16975684_VN1R17P	0.000163289	0.000384544	-0.5424264	0.5424264	M1	Male	trans
cg16933118_ENSG00000222031	0.00016329	0.000384546	-0.592121823	0.592121823	M1	Male	trans
cg22053558_MTND3P9	0.000163291	0.000384547	-0.797525686	0.797525686	M1	Male	trans
cg19943770_MC5R	0.000163292	0.00038455	-0.45667214	0.45667214	M1	Male	trans
cg09417761_CACNA2D1-AS1	0.000163293	0.000384551	-1.158323081	1.158323081	M1	Male	trans
cg07405255_LYPLAL1	0.000163293	0.000384551	-0.857592634	0.857592634	M1	Male	trans
cg00132509_CRISP3	0.000163295	0.000384553	-0.56900825	0.56900825	M1	Male	trans
cg22613809_ENSG00000233055	0.000163296	0.000384556	-0.676434823	0.676434823	M1	Male	trans
cg07096305_FASTKD3	0.000163297	0.000384557	0.50890576	0.50890576	M1	Male	trans
cg20784955_ELFN2	0.000163298	0.000384557	-1.803289824	1.803289824	M1	Male	trans
cg07474672_LINC01445	0.000163298	0.000384557	-0.797903297	0.797903297	M1	Male	trans
cg03036575_LCN1	0.000163298	0.000384557	-0.802251213	0.802251213	M1	Male	trans
cg13546658_ENSG00000242527	0.000163299	0.000384558	0.583467783	0.583467783	M1	Male	trans
cg09563940_RNU1-52P	0.000163301	0.000384563	0.725489887	0.725489887	M1	Male	trans
cg04969274_ATXN3L	0.000163301	0.000384563	0.922527084	0.922527084	M1	Male	trans
cg07615839_EPYC	0.000163303	0.000384566	0.379850401	0.379850401	M1	Male	trans
cg00357546_FHAD1-AS1	0.000163304	0.000384567	-0.602331722	0.602331722	M1	Male	trans
cg06242605_LINC01973	0.000163306	0.000384572	-0.541203312	0.541203312	M1	Male	trans
cg13968809_MIR1202	0.000163307	0.000384573	-1.173206539	1.173206539	M1	Male	trans
cg16963484_KATNBL1	0.000163308	0.000384575	-0.388988089	0.388988089	M1	Male	trans
cg16423567_ALDOAP2	0.000163309	0.000384576	0.45090168	0.45090168	M1	Male	trans
cg02493602_PRR4	0.000163311	0.000384579	0.559009527	0.559009527	M1	Male	trans
cg24347251_KRTAP16-1	0.000163312	0.000384579	-0.578099106	0.578099106	M1	Male	trans
cg06846895_TSPY2	0.000163315	0.000384587	-0.644912881	0.644912881	M1	Male	trans
cg02418439_ENSG00000229261	0.000163315	0.000384587	0.644421574	0.644421574	M1	Male	trans
cg14562619_TSPAN11	0.000163316	0.000384587	-0.478242111	0.478242111	M1	Male	trans
cg04738355_ENSG00000197462	0.000163316	0.000384587	-0.659844936	0.659844936	M1	Male	trans
cg02736583_MIR30E	0.000163317	0.000384587	0.661014421	0.661014421	M1	Male	trans
cg18924965_RN7SKP296	0.000163317	0.000384587	0.58919523	0.58919523	M1	Male	trans
cg23383887_HOTAIRM1	0.000163318	0.000384587	-0.710086319	0.710086319	M1	Male	trans
cg07601093_UTP3	0.000163318	0.000384587	0.867376561	0.867376561	M1	Male	trans
cg20126741_RNA5SP105	0.000163318	0.000384588	-0.947632452	0.947632452	M1	Male	trans
cg17139095_TAX1BP3	0.00016332	0.00038459	0.631492183	0.631492183	M1	Male	trans
cg12938017_PEX12P1	0.000163322	0.000384593	0.358260578	0.358260578	M1	Male	trans
cg03143591_SLC5A7	0.000163322	0.000384593	-0.51291965	0.51291965	M1	Male	trans
cg04803944_HMGN2P25	0.000163322	0.000384593	-0.78096551	0.78096551	M1	Male	trans
cg25047485_IGHV6-1	0.000163323	0.000384594	-0.724627206	0.724627206	M1	Male	trans
cg07850274_GART	0.000163324	0.000384596	-0.690183302	0.690183302	M1	Male	trans
cg09483607_CNTLN	0.000163325	0.000384598	-0.515667567	0.515667567	M1	Male	trans
cg07405255_JAZF1	0.000163326	0.000384598	-0.909949307	0.909949307	M1	Male	trans
cg16490877_GDPD3	0.000163326	0.000384599	0.648761955	0.648761955	M1	Male	trans
cg21750040_HTR3E	0.000163327	0.000384599	-0.6479399	0.6479399	M1	Male	trans
cg04748098_SNORD115-39	0.000163327	0.000384599	-0.329808054	0.329808054	M1	Male	trans
cg12163800_AGR2	0.000163328	0.000384601	-2.229954296	2.229954296	M1	Male	trans
cg11095122_SRRM3	0.000163329	0.000384602	-0.475214135	0.475214135	M1	Male	trans
cg06875669_IL23A	0.000163329	0.000384602	-0.591787887	0.591787887	M1	Male	trans
cg07196688_CNGA3	0.00016333	0.000384603	-1.059487091	1.059487091	M1	Male	trans
cg18972013_DDX12P	0.000163331	0.000384604	0.695200938	0.695200938	M1	Male	trans
cg22168087_CALCRL	0.000163332	0.000384605	0.454165749	0.454165749	M1	Male	trans
cg14409406_BAZ1A	0.000163333	0.000384607	-0.523210053	0.523210053	M1	Male	trans
cg06668065_SPR	0.000163338	0.000384618	0.780712676	0.780712676	M1	Male	trans
cg14001594_RPA3P2	0.000163338	0.000384618	0.44623826	0.44623826	M1	Male	trans
cg13720745_TMEM26-AS1	0.000163339	0.000384619	0.757160989	0.757160989	M1	Male	trans
cg12163508_LILRA4	0.000163339	0.000384619	-0.460111586	0.460111586	M1	Male	trans
cg10211696_ENSG00000236231	0.00016334	0.000384619	-0.616112653	0.616112653	M1	Male	trans
cg25349034_RPL7AP14	0.00016334	0.00038462	1.013371349	1.013371349	M1	Male	trans
cg17201960_ENSG00000223649	0.000163345	0.000384631	-0.101212018	0.101212018	M1	Male	trans
cg14409406_ATP6V1H	0.000163347	0.000384633	-0.519694175	0.519694175	M1	Male	trans
cg25037011_TUSC1	0.000163348	0.000384634	0.409460121	0.409460121	M1	Male	trans
cg16596598_ENSG00000236426	0.000163348	0.000384634	-0.407186549	0.407186549	M1	Male	trans
cg14371107_CARHSP1	0.000163348	0.000384634	0.310367584	0.310367584	M1	Male	trans
cg16441133_RNA5SP284	0.000163348	0.000384634	0.967594648	0.967594648	M1	Male	trans
cg00211625_RPL37P2	0.00016335	0.000384637	-0.484456772	0.484456772	M1	Male	trans
cg19982758_PRSS3P4	0.00016335	0.000384637	-1.263748881	1.263748881	M1	Male	trans
cg03859313_FAM157A	0.00016335	0.000384637	1.240490475	1.240490475	M1	Male	trans
cg22661701_DSTNP5	0.000163352	0.00038464	-0.815961428	0.815961428	M1	Male	trans
cg02913884_ENSG00000218499	0.000163353	0.000384642	0.497817499	0.497817499	M1	Male	trans
cg01255059_ENSG00000240095	0.000163355	0.000384646	-0.594632859	0.594632859	M1	Male	trans
cg11291003_SDCBP2	0.000163358	0.000384651	0.547751788	0.547751788	M1	Male	trans
cg00132509_TRIM51BP	0.000163358	0.000384651	-0.406588898	0.406588898	M1	Male	trans
cg05629849_ENSG00000231569	0.000163359	0.000384653	-0.820854077	0.820854077	M1	Male	trans
cg15961889_HEMGN	0.00016336	0.000384654	-0.729083536	0.729083536	M1	Male	trans
cg00614959_ENSG00000111788	0.000163362	0.000384656	-0.427502166	0.427502166	M1	Male	trans
cg16310808_C2CD4A	0.000163362	0.000384656	-0.245621658	0.245621658	M1	Male	trans
cg20821566_NSL1	0.000163363	0.000384658	-0.582612859	0.582612859	M1	Male	trans
cg21855143_RASIP1	0.000163363	0.000384659	-1.186957217	1.186957217	M1	Male	trans
cg00516582_PPP2R2C	0.000163366	0.000384662	-0.4368987	0.4368987	M1	Male	trans
cg10252580_RNU6-179P	0.000163366	0.000384662	-0.627380726	0.627380726	M1	Male	trans
cg08426938_CROT	0.000163368	0.000384668	-0.46769737	0.46769737	M1	Male	trans
cg05526015_OR4F5	0.000163371	0.000384674	-1.270104747	1.270104747	M1	Male	trans
cg01710886_MAGEB2	0.000163371	0.000384674	1.136320686	1.136320686	M1	Male	trans
cg10224581_SNORD13E	0.000163373	0.000384677	0.537255596	0.537255596	M1	Male	trans
cg11116364_SDCBP2	0.000163375	0.000384679	0.505310883	0.505310883	M1	Male	trans
cg01387220_RNA5SP57	0.000163376	0.000384682	-0.645917272	0.645917272	M1	Male	trans
cg06307166_MIR320A	0.000163377	0.000384683	-0.853915932	0.853915932	M1	Male	trans
cg11674404_IFT172	0.000163377	0.000384683	-0.435363006	0.435363006	M1	Male	trans
cg04608651_ASB5	0.000163378	0.000384684	0.371623538	0.371623538	M1	Male	trans
cg05079074_DCT	0.00016338	0.000384686	-0.583606552	0.583606552	M1	Male	trans
cg04613428_SPATA21	0.00016338	0.000384686	0.945640037	0.945640037	M1	Male	trans
cg09396308_CECR3	0.000163381	0.000384688	-0.378557343	0.378557343	M1	Male	trans
cg24267358_RPL23AP12	0.000163383	0.000384691	0.731673844	0.731673844	M1	Male	trans
cg17388638_HSD17B7P2	0.000163383	0.000384691	-0.471504889	0.471504889	M1	Male	trans
cg10207609_MXRA5Y	0.000163384	0.000384693	-0.54849077	0.54849077	M1	Male	trans
cg18844178_LINC01435	0.000163385	0.000384693	-0.808112456	0.808112456	M1	Male	trans
cg02077688_XAGE3	0.000163385	0.000384693	-0.577058169	0.577058169	M1	Male	trans
cg07320976_GPI	0.000163388	0.000384698	-0.923612924	0.923612924	M1	Male	trans
cg15199987_IMPDH1P8	0.000163389	0.0003847	-0.893176157	0.893176157	M1	Male	trans
cg18635497_SHMT1P1	0.00016339	0.000384703	0.63451821	0.63451821	M1	Male	trans
cg12305545_CHIAP1	0.000163392	0.000384706	0.699852055	0.699852055	M1	Male	trans
cg24604127_ENSG00000234780	0.000163393	0.000384707	-0.608006686	0.608006686	M1	Male	trans
cg17051704_C1orf159	0.000163393	0.000384707	-0.524846148	0.524846148	M1	Male	trans
cg17562277_LINC02636	0.000163394	0.000384709	0.859326918	0.859326918	M1	Male	trans
cg22791879_PLEKHG5	0.000163395	0.00038471	-0.528424004	0.528424004	M1	Male	trans
cg24711324_ENSG00000236456	0.000163396	0.000384712	-0.590568038	0.590568038	M1	Male	trans
cg04837653_RNU2-61P	0.000163397	0.000384712	-0.844954461	0.844954461	M1	Male	trans
cg19776984_ENSG00000241917	0.000163397	0.000384712	-1.056210598	1.056210598	M1	Male	trans
cg07235343_ENSG00000237961	0.000163398	0.000384713	-0.438969005	0.438969005	M1	Male	trans
cg18638769_SLC22A1	0.000163399	0.000384716	0.582059023	0.582059023	M1	Male	trans
cg19234089_ENSG00000231965	0.0001634	0.000384717	-0.898879162	0.898879162	M1	Male	trans
cg16963484_RPL21P44	0.000163401	0.000384717	-0.341356438	0.341356438	M1	Male	trans
cg01842321_MRPS5P3	0.000163401	0.000384717	-0.757061331	0.757061331	M1	Male	trans
cg07511671_RNU6-317P	0.000163401	0.000384717	0.634520175	0.634520175	M1	Male	trans
cg07382923_DMBT1L1	0.000163402	0.000384717	0.472939877	0.472939877	M1	Male	trans
cg12869097_GLUD2	0.000163403	0.00038472	-0.444792284	0.444792284	M1	Male	trans
cg09073539_IPO9	0.000163404	0.00038472	-0.593801621	0.593801621	M1	Male	trans
cg10859027_RPL22P12	0.000163404	0.00038472	-0.560814793	0.560814793	M1	Male	trans
cg16217323_IGSF21-AS1	0.000163404	0.00038472	-0.465272921	0.465272921	M1	Male	trans
cg20540582_AGRP	0.000163406	0.000384723	-0.568107612	0.568107612	M1	Male	trans
cg24816866_PHACTR3	0.000163407	0.000384726	0.82426705	0.82426705	M1	Male	trans
cg19585707_RNA5S6	0.000163409	0.00038473	-0.296149007	0.296149007	M1	Male	trans
cg12932951_CYP4F32P	0.00016341	0.00038473	-0.874655627	0.874655627	M1	Male	trans
cg03251805_ALOX15B	0.000163411	0.000384732	-0.934049083	0.934049083	M1	Male	trans
cg27449976_RPS15AP3	0.000163411	0.000384732	-1.125812	1.125812	M1	Male	trans
cg04710276_FZD10	0.000163411	0.000384732	0.494055022	0.494055022	M1	Male	trans
cg24855134_TRAJ47	0.000163414	0.000384737	-0.783004567	0.783004567	M1	Male	trans
cg24358599_RN7SL569P	0.000163416	0.000384741	-0.434113472	0.434113472	M1	Male	trans
cg13799853_CD5L	0.000163417	0.000384742	0.512014024	0.512014024	M1	Male	trans
cg23151860_CFAP157	0.000163417	0.000384742	-0.838784434	0.838784434	M1	Male	trans
cg11567268_OR7E91P	0.000163417	0.000384742	-0.605320322	0.605320322	M1	Male	trans
cg20567311_ETF1P3	0.000163419	0.000384744	-0.816537925	0.816537925	M1	Male	trans
cg01595178_CYP2A7P1	0.00016342	0.000384747	-0.750970647	0.750970647	M1	Male	trans
cg07273299_AP4S1	0.000163421	0.000384747	0.63634503	0.63634503	M1	Male	trans
cg24232693_MIR205HG	0.000163423	0.000384751	0.481777163	0.481777163	M1	Male	trans
cg25122934_COX8C	0.000163425	0.000384755	-0.487294413	0.487294413	M1	Male	trans
cg06502685_ASS1P5	0.000163425	0.000384755	-0.350826021	0.350826021	M1	Male	trans
cg04924345_SULT1C2P1	0.000163425	0.000384755	-0.512532037	0.512532037	M1	Male	trans
cg07712165_C1QTNF1	0.000163426	0.000384757	-0.736512784	0.736512784	M1	Male	trans
cg10011062_KLK5	0.000163427	0.000384757	-0.364546558	0.364546558	M1	Male	trans
cg01269575_SCN2A	0.000163427	0.000384757	-0.199378274	0.199378274	M1	Male	trans
cg12008478_AMELX	0.000163428	0.000384759	-0.564852056	0.564852056	M1	Male	trans
cg01479031_ENSG00000228174	0.000163429	0.000384759	-0.25803415	0.25803415	M1	Male	trans
cg04517903_SLC35G5	0.000163429	0.000384759	0.501267031	0.501267031	M1	Male	trans
cg06752779_ENSG00000228679	0.000163431	0.000384763	-0.62160983	0.62160983	M1	Male	trans
cg13484958_ENSG00000212293	0.000163433	0.000384766	-0.72394031	0.72394031	M1	Male	trans
cg11810303_TMEM79	0.000163434	0.000384767	-0.433949037	0.433949037	M1	Male	trans
cg22871801_PFKL	0.000163434	0.000384767	0.646298543	0.646298543	M1	Male	trans
cg04549802_CCR1	0.000163434	0.000384767	-0.301708646	0.301708646	M1	Male	trans
cg08837744_RBPJP7	0.000163435	0.000384767	-0.730244964	0.730244964	M1	Male	trans
cg05156799_ERVMER34-1	0.000163437	0.000384773	-0.625066011	0.625066011	M1	Male	trans
cg02321289_SLC25A34-AS1	0.00016344	0.000384779	0.219395076	0.219395076	M1	Male	trans
cg14241523_RNU2-72P	0.000163442	0.000384781	0.7865163	0.7865163	M1	Male	trans
cg10738774_ENSG00000237994	0.000163442	0.000384781	-0.383515735	0.383515735	M1	Male	trans
cg24358599_RNU6-125P	0.000163443	0.000384782	-0.36186594	0.36186594	M1	Male	trans
cg12938017_ENSG00000233005	0.000163443	0.000384782	0.458968609	0.458968609	M1	Male	trans
cg22314643_LINC01014	0.000163443	0.000384782	-0.415199407	0.415199407	M1	Male	trans
cg08708961_ENSG00000203402	0.000163445	0.000384785	0.474039561	0.474039561	M1	Male	trans
cg09696135_RNU4-68P	0.000163446	0.000384787	-0.478700058	0.478700058	M1	Male	trans
cg06706024_ELOCP6	0.000163448	0.000384791	-0.511482883	0.511482883	M1	Male	trans
cg12612309_NDUFS6	0.000163449	0.000384793	0.613808392	0.613808392	M1	Male	trans
cg09369124_ENSG00000230291	0.00016345	0.000384795	-0.647579121	0.647579121	M1	Male	trans
cg01822071_ENSG00000231496	0.000163452	0.000384795	-0.358402333	0.358402333	M1	Male	trans
cg13703714_HMGB1P20	0.000163452	0.000384795	-0.588460753	0.588460753	M1	Male	trans
cg23051349_LAPTM4BP1	0.000163452	0.000384795	-0.462279805	0.462279805	M1	Male	trans
cg20137750_MAGEA9	0.000163452	0.000384795	-0.504742811	0.504742811	M1	Male	trans
cg03129394_SEMA3B-AS1	0.000163454	0.000384798	-0.672159258	0.672159258	M1	Male	trans
cg07793432_ISCA1	0.000163454	0.000384798	-0.642230685	0.642230685	M1	Male	trans
cg26233230_H3P3	0.000163456	0.000384802	-0.601371702	0.601371702	M1	Male	trans
cg10859027_RAI1-AS1	0.000163457	0.000384802	-0.652678413	0.652678413	M1	Male	trans
cg17096979_IRF8	0.000163457	0.000384802	-0.896034773	0.896034773	M1	Male	trans
cg20910935_ALDH7A1P4	0.000163457	0.000384802	-0.313945715	0.313945715	M1	Male	trans
cg03465188_MYL7	0.000163459	0.000384806	-0.613951544	0.613951544	M1	Male	trans
cg03272877_RPL21P107	0.00016346	0.000384807	0.361882475	0.361882475	M1	Male	trans
cg12142665_NPM1P11	0.000163461	0.000384808	-0.590850143	0.590850143	M1	Male	trans
cg03992063_RFX8	0.000163467	0.00038482	-0.389636562	0.389636562	M1	Male	trans
cg14198352_CSMD3	0.000163467	0.00038482	-1.054815037	1.054815037	M1	Male	trans
cg23238869_RPL32P20	0.000163468	0.000384821	-0.694082328	0.694082328	M1	Male	trans
cg11086960_ERBIN	0.000163468	0.000384821	-0.706096278	0.706096278	M1	Male	trans
cg08158675_MIR1245A	0.000163468	0.000384821	-0.238317852	0.238317852	M1	Male	trans
cg03654560_ADGRA2	0.000163469	0.000384822	-0.436604821	0.436604821	M1	Male	trans
cg07096305_FGGY-DT	0.00016347	0.000384824	0.467058628	0.467058628	M1	Male	trans
cg12315942_RN7SL521P	0.000163471	0.000384825	-0.587445847	0.587445847	M1	Male	trans
cg26287474_RN7SKP250	0.000163471	0.000384825	-0.509886897	0.509886897	M1	Male	trans
cg20799095_TBC1D16	0.000163472	0.000384827	-0.573979264	0.573979264	M1	Male	trans
cg00920736_RNU6-1176P	0.000163473	0.000384827	-1.073971307	1.073971307	M1	Male	trans
cg06201397_CD300LG	0.000163473	0.000384827	-0.751807945	0.751807945	M1	Male	trans
cg08471588_ADGRL3	0.000163474	0.000384828	-0.487088491	0.487088491	M1	Male	trans
cg12420787_WDR64	0.000163475	0.00038483	-0.762168535	0.762168535	M1	Male	trans
cg22052629_RALA	0.000163477	0.000384833	-0.54323115	0.54323115	M1	Male	trans
cg12140554_GAPDHP64	0.000163477	0.000384833	-0.517476862	0.517476862	M1	Male	trans
cg12140554_NDUFA3P3	0.000163477	0.000384833	-0.655286894	0.655286894	M1	Male	trans
cg14354282_FAM90A5P	0.000163478	0.000384834	-1.263243351	1.263243351	M1	Male	trans
cg22843797_TSSK3	0.000163478	0.000384834	0.751513444	0.751513444	M1	Male	trans
cg15131202_ELOA2	0.000163479	0.000384834	-0.582032579	0.582032579	M1	Male	trans
cg16078318_RN7SKP100	0.000163479	0.000384834	-0.699997425	0.699997425	M1	Male	trans
cg26509022_ENSG00000227723	0.00016348	0.000384836	-0.660204089	0.660204089	M1	Male	trans
cg17080234_OR7E29P	0.000163481	0.000384838	-0.503643521	0.503643521	M1	Male	trans
cg18941079_ENSG00000206249	0.000163482	0.000384839	-0.730277502	0.730277502	M1	Male	trans
cg18716912_ENSG00000225012	0.000163483	0.00038484	-0.986671607	0.986671607	M1	Male	trans
cg19082069_PORCN	0.000163483	0.00038484	0.475726215	0.475726215	M1	Male	trans
cg12466613_CD163	0.000163484	0.000384842	0.703450815	0.703450815	M1	Male	trans
cg24118983_LINC01811	0.000163485	0.000384843	-0.353154348	0.353154348	M1	Male	trans
cg10620680_SUCLA2P2	0.000163485	0.000384843	0.807490004	0.807490004	M1	Male	trans
cg18110469_LAMC1-AS1	0.000163486	0.000384843	0.710101164	0.710101164	M1	Male	trans
cg01665243_MAST4	0.000163486	0.000384844	0.65647917	0.65647917	M1	Male	trans
cg05505459_LINC01852	0.000163489	0.000384848	-0.828516786	0.828516786	M1	Male	trans
cg18346106_CICP7	0.000163489	0.000384848	-0.953515914	0.953515914	M1	Male	trans
cg27204205_CERKL	0.000163489	0.000384848	-0.948375158	0.948375158	M1	Male	trans
cg18805621_MEMO1P1	0.00016349	0.000384848	-0.870514442	0.870514442	M1	Male	trans
cg12580503_C2orf83	0.00016349	0.000384848	-0.464157347	0.464157347	M1	Male	trans
cg12852285_MIR34C	0.000163491	0.000384849	-0.434115852	0.434115852	M1	Male	trans
cg07077858_SLC7A3	0.000163492	0.000384851	0.644397303	0.644397303	M1	Male	trans
cg24311207_TMPRSS6	0.000163493	0.000384852	0.038889488	0.038889488	M1	Male	trans
cg12352902_C14orf132	0.000163493	0.000384852	-0.596496723	0.596496723	M1	Male	trans
cg08894280_RNU1-98P	0.000163493	0.000384852	-1.150599208	1.150599208	M1	Male	trans
cg01921484_ENSG00000169164	0.000163496	0.000384858	-0.839137335	0.839137335	M1	Male	trans
cg02736186_VWFP1	0.000163497	0.000384858	-0.534515802	0.534515802	M1	Male	trans
cg12877532_SLC5A12	0.000163497	0.000384858	-0.561141398	0.561141398	M1	Male	trans
cg24332330_RPL12P37	0.000163499	0.000384861	-0.420462283	0.420462283	M1	Male	trans
cg15708697_LY6K	0.000163499	0.000384862	0.682272306	0.682272306	M1	Male	trans
cg13037022_RHOV	0.0001635	0.000384862	0.4958932	0.4958932	M1	Male	trans
cg19010807_LPCAT4	0.000163503	0.000384868	0.903084046	0.903084046	M1	Male	trans
cg16413428_ENSG00000237217	0.000163506	0.000384875	-0.80097785	0.80097785	M1	Male	trans
cg11316131_RNU6-112P	0.000163506	0.000384875	0.275979372	0.275979372	M1	Male	trans
cg19264743_COL5A1-AS1	0.00016351	0.000384883	-0.455467099	0.455467099	M1	Male	trans
cg26399937_ENSG00000218483	0.00016351	0.000384883	-0.922635804	0.922635804	M1	Male	trans
cg23151860_GULP1	0.000163513	0.000384887	0.813936476	0.813936476	M1	Male	trans
cg09339841_MIR646	0.000163513	0.000384887	-0.632027214	0.632027214	M1	Male	trans
cg04217515_ENSG00000205236	0.000163514	0.000384887	-0.40480011	0.40480011	M1	Male	trans
cg05470963_LINC01986	0.000163514	0.000384887	-0.573933352	0.573933352	M1	Male	trans
cg23422156_LTBP4	0.000163514	0.000384887	0.490415984	0.490415984	M1	Male	trans
cg09073539_RNU6-1091P	0.000163516	0.000384891	-0.592677391	0.592677391	M1	Male	trans
cg05470963_SLC6A2	0.000163517	0.000384893	-0.552140702	0.552140702	M1	Male	trans
cg06103624_SIAH3	0.000163519	0.000384898	-0.429749894	0.429749894	M1	Male	trans
cg04398282_H1-7	0.00016352	0.0003849	-0.616830695	0.616830695	M1	Male	trans
cg01972167_NPW	0.000163522	0.000384901	-0.562345734	0.562345734	M1	Male	trans
cg17388638_LINC01518	0.000163522	0.000384901	-0.506261687	0.506261687	M1	Male	trans
cg13229245_ODR4	0.000163522	0.000384901	0.330788624	0.330788624	M1	Male	trans
cg20994742_AZGP1P2	0.000163523	0.000384902	-2.261106613	2.261106613	M1	Male	trans
cg23228921_SLC6A10P	0.000163524	0.000384904	-0.707847927	0.707847927	M1	Male	trans
cg22087659_KLHL5	0.000163525	0.000384907	0.667079034	0.667079034	M1	Male	trans
cg07096305_PPHLN1	0.000163526	0.000384908	0.48605627	0.48605627	M1	Male	trans
cg11006267_CDH4	0.000163529	0.000384912	0.552916193	0.552916193	M1	Male	trans
cg26930498_ATP5F1AP8	0.000163529	0.000384912	-0.794076134	0.794076134	M1	Male	trans
cg06094062_ANK1	0.00016353	0.000384915	0.608760145	0.608760145	M1	Male	trans
cg22193691_OR5B2	0.000163535	0.000384925	-0.265805371	0.265805371	M1	Male	trans
cg16444255_FAM74A1	0.000163537	0.000384928	-0.87137218	0.87137218	M1	Male	trans
cg16775224_ENSG00000205562	0.000163537	0.000384928	0.598900491	0.598900491	M1	Male	trans
cg23015799_ZCCHC13	0.000163537	0.000384928	-0.435757229	0.435757229	M1	Male	trans
cg11054397_ATAD3C	0.00016354	0.000384934	-0.759448207	0.759448207	M1	Male	trans
cg27355761_REXO1L1P	0.000163541	0.000384936	-1.108697773	1.108697773	M1	Male	trans
cg04515606_LINC00028	0.000163543	0.000384939	0.584364425	0.584364425	M1	Male	trans
cg05791427_ROS1	0.000163543	0.000384939	-0.440155224	0.440155224	M1	Male	trans
cg14190294_ENSG00000229382	0.000163544	0.000384941	-1.274198208	1.274198208	M1	Male	trans
cg11189272_MIR218-1	0.000163546	0.000384943	-0.560506279	0.560506279	M1	Male	trans
cg16963484_OFD1P17	0.000163546	0.000384943	-0.413328401	0.413328401	M1	Male	trans
cg08919180_ENSG00000229334	0.000163546	0.000384944	0.756083064	0.756083064	M1	Male	trans
cg13845724_SH3GL2	0.00016355	0.000384952	-0.183819942	0.183819942	M1	Male	trans
cg06320570_RPSAP6	0.000163552	0.000384955	-1.100697296	1.100697296	M1	Male	trans
cg26445794_ARHGEF35	0.000163552	0.000384955	-0.549448819	0.549448819	M1	Male	trans
cg04846472_POSTN	0.000163553	0.000384955	-0.398294679	0.398294679	M1	Male	trans
cg13159785_OR8B8	0.000163553	0.000384955	-0.16323835	0.16323835	M1	Male	trans
cg20339553_LINC01681	0.000163554	0.000384958	0.7197858	0.7197858	M1	Male	trans
cg18536132_ZNF750	0.000163556	0.00038496	0.631581356	0.631581356	M1	Male	trans
cg17751220_BMS1P12	0.000163557	0.00038496	-0.717281663	0.717281663	M1	Male	trans
cg07096305_PPM1A	0.000163557	0.00038496	0.486626521	0.486626521	M1	Male	trans
cg06619156_NAV3	0.000163558	0.00038496	-0.457501277	0.457501277	M1	Male	trans
cg00421369_IGSF21	0.000163558	0.00038496	0.701588276	0.701588276	M1	Male	trans
cg13279458_FABP5	0.000163558	0.00038496	-0.432495243	0.432495243	M1	Male	trans
cg02732176_ENSG00000228781	0.000163558	0.00038496	-0.780936476	0.780936476	M1	Male	trans
cg09244297_DIAPH3-AS1	0.000163559	0.00038496	0.61413938	0.61413938	M1	Male	trans
cg16156113_ENSG00000230958	0.000163559	0.00038496	-0.334355236	0.334355236	M1	Male	trans
cg06499214_NAXE	0.000163559	0.00038496	0.621924879	0.621924879	M1	Male	trans
cg17735372_KLF2P3	0.00016356	0.000384962	-1.216037363	1.216037363	M1	Male	trans
cg01429053_ZSCAN5B	0.00016356	0.000384962	-0.459471156	0.459471156	M1	Male	trans
cg11815008_PNCK	0.000163561	0.000384962	-0.489057249	0.489057249	M1	Male	trans
cg01844751_ACVRL1	0.000163562	0.000384964	-0.419447337	0.419447337	M1	Male	trans
cg24051234_NPHP1	0.000163562	0.000384964	-1.091503338	1.091503338	M1	Male	trans
cg06556435_PACSIN3	0.000163563	0.000384964	0.549935047	0.549935047	M1	Male	trans
cg09658813_TBC1D3P2	0.000163564	0.000384967	-0.445038368	0.445038368	M1	Male	trans
cg23036452_RN7SL18P	0.000163564	0.000384967	-0.208150741	0.208150741	M1	Male	trans
cg24524451_ENSG00000234162	0.000163567	0.000384971	0.556217052	0.556217052	M1	Male	trans
cg13806489_RAP1BP1	0.000163567	0.000384971	-0.36425683	0.36425683	M1	Male	trans
cg25494723_FABP5	0.000163568	0.000384971	-0.362031976	0.362031976	M1	Male	trans
cg24183909_CRYGEP	0.000163568	0.000384971	0.473593034	0.473593034	M1	Male	trans
cg07022956_MIR558	0.000163569	0.000384972	-0.735696765	0.735696765	M1	Male	trans
cg25655084_LINC00689	0.000163569	0.000384972	-0.643877533	0.643877533	M1	Male	trans
cg18882439_KRT18P13	0.00016357	0.000384973	-0.797208052	0.797208052	M1	Male	trans
cg14073423_PTMAP6	0.000163571	0.000384974	-0.335031934	0.335031934	M1	Male	trans
cg04509074_HERC2P4	0.000163571	0.000384974	0.819070647	0.819070647	M1	Male	trans
cg16851139_ZC2HC1B	0.000163572	0.000384975	-0.584947273	0.584947273	M1	Male	trans
cg11314630_GUSBP6	0.000163572	0.000384975	-0.586850878	0.586850878	M1	Male	trans
cg02673703_HSPE1P16	0.000163575	0.000384981	-1.057274056	1.057274056	M1	Male	trans
cg07637672_MAGED2	0.000163575	0.000384981	-0.534220689	0.534220689	M1	Male	trans
cg26327092_NAA11	0.000163578	0.000384987	0.788485055	0.788485055	M1	Male	trans
cg08741063_RNF212	0.00016358	0.00038499	-0.596191073	0.596191073	M1	Male	trans
cg22052629_MET	0.00016358	0.00038499	-0.568388491	0.568388491	M1	Male	trans
cg07198994_ENSG00000223730	0.000163582	0.000384993	-0.263319774	0.263319774	M1	Male	trans
cg15551646_ENSG00000228318	0.000163583	0.000384993	-0.76490432	0.76490432	M1	Male	trans
cg26034147_SDCBP2P1	0.000163583	0.000384993	-0.286751501	0.286751501	M1	Male	trans
cg26034147_MAGEB5	0.000163583	0.000384993	-0.475379927	0.475379927	M1	Male	trans
cg22662645_GALNT12	0.000163584	0.000384995	0.85531142	0.85531142	M1	Male	trans
cg18924965_ENSG00000229687	0.000163585	0.000384996	0.675438803	0.675438803	M1	Male	trans
cg14994777_KLHL5	0.000163586	0.000384998	-0.66357958	0.66357958	M1	Male	trans
cg13410725_DGKI	0.00016359	0.000385006	-0.29315089	0.29315089	M1	Male	trans
cg07601093_EFHB	0.000163592	0.00038501	0.739843304	0.739843304	M1	Male	trans
cg13631245_AZGP1	0.000163593	0.000385013	0.668851326	0.668851326	M1	Male	trans
cg10746224_CRYGFP	0.000163595	0.000385016	-0.65290038	0.65290038	M1	Male	trans
cg26083389_ENSG00000225678	0.000163595	0.000385016	-0.657491629	0.657491629	M1	Male	trans
cg12163800_KITLG	0.000163596	0.000385017	-2.484333252	2.484333252	M1	Male	trans
cg15113413_LINC02541	0.000163596	0.000385017	-1.040646821	1.040646821	M1	Male	trans
cg10061361_ENSG00000233721	0.000163598	0.000385019	0.281537268	0.281537268	M1	Male	trans
cg07744449_SBSN	0.000163598	0.00038502	-0.379305817	0.379305817	M1	Male	trans
cg21252088_SNORD116-3	0.000163599	0.000385021	0.536786589	0.536786589	M1	Male	trans
cg16542345_ENSG00000232622	0.0001636	0.000385022	-0.560661115	0.560661115	M1	Male	trans
cg16078318_EAF2	0.0001636	0.000385022	-0.841013966	0.841013966	M1	Male	trans
cg00070370_PPIAP33	0.000163601	0.000385023	-0.67046	0.67046	M1	Male	trans
cg11086960_TLK1	0.000163601	0.000385023	-0.708949532	0.708949532	M1	Male	trans
cg04120734_ENSG00000111788	0.000163602	0.000385023	-0.533502164	0.533502164	M1	Male	trans
cg06503715_ENSG00000196826	0.000163602	0.000385023	-0.886823373	0.886823373	M1	Male	trans
cg03513472_RPL30P5	0.000163603	0.000385025	-0.423100184	0.423100184	M1	Male	trans
cg19556123_ENSG00000229021	0.000163604	0.000385026	-0.727043969	0.727043969	M1	Male	trans
cg09211873_LMAN1L	0.000163604	0.000385026	-0.729784886	0.729784886	M1	Male	trans
cg17969084_KLRG1	0.000163605	0.000385027	0.525787032	0.525787032	M1	Male	trans
cg01915688_LINC02608	0.000163607	0.00038503	-0.834968123	0.834968123	M1	Male	trans
cg04548815_TLE3	0.000163607	0.00038503	0.616779121	0.616779121	M1	Male	trans
cg03393769_TRBV25OR9-2	0.000163608	0.00038503	-0.499848819	0.499848819	M1	Male	trans
cg02510185_DUXAP9	0.000163608	0.00038503	-0.643796041	0.643796041	M1	Male	trans
cg00935234_LINC01167	0.000163608	0.000385031	-0.620399723	0.620399723	M1	Male	trans
cg02125534_MIR147A	0.000163611	0.000385037	-0.674331377	0.674331377	M1	Male	trans
cg26380562_ARC	0.000163612	0.000385038	-0.703139822	0.703139822	M1	Male	trans
cg19408449_GRK3	0.000163613	0.000385038	-0.381547903	0.381547903	M1	Male	trans
cg23151860_SAR1B	0.000163613	0.000385038	0.809138612	0.809138612	M1	Male	trans
cg11858667_SLC6A7	0.000163613	0.000385038	-0.559671228	0.559671228	M1	Male	trans
cg08749774_IGSF23	0.000163618	0.000385047	0.545551039	0.545551039	M1	Male	trans
cg14267705_AGTPBP1	0.000163618	0.000385047	-0.7516479	0.7516479	M1	Male	trans
cg24366383_HTR1E	0.000163619	0.000385049	0.806634044	0.806634044	M1	Male	trans
cg16064295_VPS54	0.00016362	0.000385049	-0.729647748	0.729647748	M1	Male	trans
cg07096305_USP33	0.00016362	0.000385049	0.524594962	0.524594962	M1	Male	trans
cg00618271_MIR1238	0.00016362	0.00038505	-0.540045161	0.540045161	M1	Male	trans
cg21610815_SKP1P3	0.000163622	0.000385052	-0.518192596	0.518192596	M1	Male	trans
cg17002338_RNU4-33P	0.000163624	0.000385056	-0.434867239	0.434867239	M1	Male	trans
cg05560273_RNU6-741P	0.000163624	0.000385056	-0.608680764	0.608680764	M1	Male	trans
cg16237565_RPL15P4	0.000163625	0.000385058	-0.572115735	0.572115735	M1	Male	trans
cg03734225_MAP10	0.000163626	0.000385059	-0.509712976	0.509712976	M1	Male	trans
cg01704040_ENSG00000224335	0.000163626	0.000385059	-0.343642605	0.343642605	M1	Male	trans
cg02786370_KCNC4	0.000163627	0.00038506	0.555851383	0.555851383	M1	Male	trans
cg07096305_LRRC8B	0.000163627	0.00038506	0.496053651	0.496053651	M1	Male	trans
cg27108281_PIWIL4	0.000163628	0.000385061	-0.604847851	0.604847851	M1	Male	trans
cg09483607_SORT1	0.00016363	0.000385064	-0.574760631	0.574760631	M1	Male	trans
cg02271560_U3	0.00016363	0.000385064	0.460056339	0.460056339	M1	Male	trans
cg16999170_TIGD2	0.000163631	0.000385065	-0.811282647	0.811282647	M1	Male	trans
cg07261940_F2RL3	0.000163631	0.000385065	-0.37797414	0.37797414	M1	Male	trans
cg11056334_EIF2AK4	0.000163633	0.000385068	-0.346714886	0.346714886	M1	Male	trans
cg14560276_ENSG00000234460	0.000163633	0.000385068	-0.599219877	0.599219877	M1	Male	trans
cg18014437_KRT10	0.000163637	0.000385076	0.466742931	0.466742931	M1	Male	trans
cg14182120_ENSG00000225187	0.000163637	0.000385076	-0.996217329	0.996217329	M1	Male	trans
cg11600594_GPR160P1	0.000163637	0.000385076	-0.570965696	0.570965696	M1	Male	trans
cg24711324_CCP110	0.000163638	0.000385076	-0.565147147	0.565147147	M1	Male	trans
cg19938179_H3C15	0.000163638	0.000385076	-0.490244078	0.490244078	M1	Male	trans
cg08853572_RTN2	0.00016364	0.000385079	0.466362637	0.466362637	M1	Male	trans
cg03655023_PHC3	0.00016364	0.000385079	-0.573689527	0.573689527	M1	Male	trans
cg07346920_ST13P7	0.000163642	0.000385083	-0.409975704	0.409975704	M1	Male	trans
cg23151860_ABCA2	0.000163642	0.000385083	-0.793886823	0.793886823	M1	Male	trans
cg23073032_SNORA80E	0.000163643	0.000385084	0.585659895	0.585659895	M1	Male	trans
cg19203369_TDRG1	0.000163644	0.000385086	1.028227575	1.028227575	M1	Male	trans
cg14542922_TBXA2R	0.000163648	0.000385093	0.510328139	0.510328139	M1	Male	trans
cg26517831_ENSG00000236847	0.000163648	0.000385093	-0.797962351	0.797962351	M1	Male	trans
cg13249146_CDO1	0.000163651	0.000385098	-0.588387718	0.588387718	M1	Male	trans
cg00164582_CEACAMP9	0.000163653	0.000385103	-0.429316406	0.429316406	M1	Male	trans
cg05000150_ENSG00000238387	0.000163653	0.000385103	-0.897885646	0.897885646	M1	Male	trans
cg04543516_IFNA13	0.000163654	0.000385103	0.552065892	0.552065892	M1	Male	trans
cg14949125_ENSG00000228162	0.000163654	0.000385103	-0.644069713	0.644069713	M1	Male	trans
cg14711243_VN1R34P	0.000163655	0.000385103	0.479144748	0.479144748	M1	Male	trans
cg20983125_CSF2RA	0.000163655	0.000385103	-0.428032184	0.428032184	M1	Male	trans
cg05039666_RNU6-536P	0.000163655	0.000385103	0.831427716	0.831427716	M1	Male	trans
cg22052629_UBA3	0.000163655	0.000385103	-0.586702644	0.586702644	M1	Male	trans
cg15577010_S100B	0.000163656	0.000385103	0.291730526	0.291730526	M1	Male	trans
cg14227773_ZFP41	0.000163657	0.000385106	-0.670996474	0.670996474	M1	Male	trans
cg16593845_GAMTP2	0.000163659	0.00038511	-0.766468544	0.766468544	M1	Male	trans
cg08894280_PLEKHM1P1	0.00016366	0.000385111	-1.165396346	1.165396346	M1	Male	trans
cg13127920_HRH2	0.00016366	0.000385111	-0.274258356	0.274258356	M1	Male	trans
cg01724838_LOXL4	0.000163661	0.000385112	0.604069201	0.604069201	M1	Male	trans
cg24991845_CCT8L1P	0.000163663	0.000385116	0.631507493	0.631507493	M1	Male	trans
cg11153505_SNORA41B	0.000163665	0.00038512	-0.521814242	0.521814242	M1	Male	trans
cg05154833_TIGIT	0.000163668	0.000385126	-0.410370556	0.410370556	M1	Male	trans
cg05181354_RNA5SP295	0.000163668	0.000385126	-0.628073044	0.628073044	M1	Male	trans
cg06103624_MPHOSPH9	0.00016367	0.00038513	-0.616582918	0.616582918	M1	Male	trans
cg19478400_ZNF705D	0.000163672	0.000385134	-1.059298975	1.059298975	M1	Male	trans
cg17969084_FCRLA	0.000163675	0.000385141	0.642738282	0.642738282	M1	Male	trans
cg04608271_ENSG00000231505	0.000163677	0.000385141	-1.030940623	1.030940623	M1	Male	trans
cg07264993_PTAR1	0.000163677	0.000385141	-0.443918816	0.443918816	M1	Male	trans
cg22168087_ENSG00000227017	0.000163677	0.000385141	0.515971873	0.515971873	M1	Male	trans
cg22541572_PIEZO1P2	0.000163678	0.000385143	-0.958240127	0.958240127	M1	Male	trans
cg25740652_FIP1L1	0.000163678	0.000385143	0.729451189	0.729451189	M1	Male	trans
cg01952618_RN7SL87P	0.000163678	0.000385143	-0.489144231	0.489144231	M1	Male	trans
cg00687306_PCDH8	0.000163681	0.000385148	0.147592573	0.147592573	M1	Male	trans
cg15042269_SNORD4B	0.000163682	0.000385149	-0.495142346	0.495142346	M1	Male	trans
cg07790896_RPL12P2	0.000163687	0.000385162	-0.986771004	0.986771004	M1	Male	trans
cg26307193_FEM1AP1	0.000163689	0.000385165	0.588083055	0.588083055	M1	Male	trans
cg15084390_ENSG00000234356	0.00016369	0.000385166	0.4524287	0.4524287	M1	Male	trans
cg07793432_PGRMC1	0.000163692	0.000385169	-0.713939054	0.713939054	M1	Male	trans
cg22253653_ENSG00000213774	0.000163692	0.000385169	-0.322350381	0.322350381	M1	Male	trans
cg09272186_ALG5	0.000163692	0.000385169	1.136505697	1.136505697	M1	Male	trans
cg03655023_C6orf62	0.000163693	0.000385169	-0.541207677	0.541207677	M1	Male	trans
cg00629730_IFI30	0.000163693	0.000385169	-0.384281713	0.384281713	M1	Male	trans
cg17181840_PF4	0.000163694	0.000385171	0.581366967	0.581366967	M1	Male	trans
cg13828701_AKAP17A	0.000163695	0.000385173	0.532508337	0.532508337	M1	Male	trans
cg22280068_MIR100	0.000163696	0.000385174	-0.66207506	0.66207506	M1	Male	trans
cg09165170_ENSG00000235858	0.000163697	0.000385174	-0.669603892	0.669603892	M1	Male	trans
cg22006392_ENSG00000226872	0.000163697	0.000385174	-0.510992625	0.510992625	M1	Male	trans
cg05960508_UQCRFS1P3	0.000163697	0.000385174	-0.85679517	0.85679517	M1	Male	trans
cg20175702_KCNAB1-AS1	0.000163699	0.000385177	0.492388032	0.492388032	M1	Male	trans
cg26926221_C10orf67	0.000163699	0.000385177	-0.708717731	0.708717731	M1	Male	trans
cg06807127_CDH6	0.000163699	0.000385177	0.586269824	0.586269824	M1	Male	trans
cg03022934_LINC01757	0.000163701	0.00038518	-0.842437444	0.842437444	M1	Male	trans
cg01814674_CSH2	0.000163701	0.00038518	-0.593035656	0.593035656	M1	Male	trans
cg14105680_HNRNPA1P60	0.000163703	0.000385183	-0.816982766	0.816982766	M1	Male	trans
cg09947311_FHAD1-AS1	0.000163705	0.000385187	0.61114177	0.61114177	M1	Male	trans
cg03214444_ENSG00000217289	0.000163707	0.000385192	-0.704466592	0.704466592	M1	Male	trans
cg09480417_RNU6-1305P	0.000163708	0.000385193	-0.824474503	0.824474503	M1	Male	trans
cg11296759_IFT140	0.000163709	0.000385193	0.634811648	0.634811648	M1	Male	trans
cg16551849_ENSG00000227463	0.000163709	0.000385193	-0.495919775	0.495919775	M1	Male	trans
cg11921348_GRIN2A	0.000163709	0.000385193	-0.473224063	0.473224063	M1	Male	trans
cg27571590_PCNPP3	0.000163709	0.000385193	-0.412224469	0.412224469	M1	Male	trans
cg06689376_ENSG00000237586	0.00016371	0.000385193	0.817695529	0.817695529	M1	Male	trans
cg21088165_KCNAB1-AS1	0.00016371	0.000385193	2.906493186	2.906493186	M1	Male	trans
cg09936080_ENSG00000225632	0.000163714	0.000385202	0.656146059	0.656146059	M1	Male	trans
cg09483607_RPS24P16	0.000163716	0.000385204	-0.64642843	0.64642843	M1	Male	trans
cg03689146_EHMT1	0.000163716	0.000385204	-0.446013165	0.446013165	M1	Male	trans
cg01003793_MEAK7	0.000163716	0.000385205	-1.131779248	1.131779248	M1	Male	trans
cg18246442_SLC15A5	0.000163717	0.000385206	1.176073505	1.176073505	M1	Male	trans
cg13370086_USH2A	0.000163721	0.000385214	-0.848938058	0.848938058	M1	Male	trans
cg22052629_CEP57L1P1	0.000163724	0.000385221	-0.559891557	0.559891557	M1	Male	trans
cg02604403_ALPP	0.000163725	0.000385222	0.827409203	0.827409203	M1	Male	trans
cg16897387_ENSG00000213976	0.000163725	0.000385222	-0.314765461	0.314765461	M1	Male	trans
cg04387068_MIR199A1	0.000163727	0.000385226	0.712600226	0.712600226	M1	Male	trans
cg23296792_TNS1-AS1	0.000163731	0.000385233	0.548261772	0.548261772	M1	Male	trans
cg20821566_COX8A	0.000163731	0.000385233	0.454114528	0.454114528	M1	Male	trans
cg06103624_ZFP82	0.000163733	0.000385236	-0.515162298	0.515162298	M1	Male	trans
cg24433045_ENSG00000223502	0.000163733	0.000385236	-0.401066927	0.401066927	M1	Male	trans
cg19987111_HOXC9	0.000163734	0.000385236	-0.552993554	0.552993554	M1	Male	trans
cg15068552_MIR30E	0.000163734	0.000385236	-0.586204427	0.586204427	M1	Male	trans
cg05207347_ENSG00000226956	0.000163734	0.000385236	-0.372989936	0.372989936	M1	Male	trans
cg12481610_ENSG00000221060	0.000163735	0.000385236	-0.27245768	0.27245768	M1	Male	trans
cg23383887_SLC4A8	0.000163736	0.000385239	-0.680409227	0.680409227	M1	Male	trans
cg07274572_RARG	0.000163742	0.000385252	0.552365933	0.552365933	M1	Male	trans
cg05636584_AQP4	0.000163746	0.00038526	-0.672621433	0.672621433	M1	Male	trans
cg16913250_ENSG00000235051	0.000163747	0.000385262	0.442624102	0.442624102	M1	Male	trans
cg21018156_DUTP6	0.000163747	0.000385262	-0.498560597	0.498560597	M1	Male	trans
cg07211884_RPL14P6	0.000163751	0.000385271	0.445058881	0.445058881	M1	Male	trans
cg05898482_FABP5P10	0.000163757	0.000385283	2.438426472	2.438426472	M1	Male	trans
cg20910935_ENSG00000229687	0.000163758	0.000385283	-0.548219401	0.548219401	M1	Male	trans
cg09483607_E2F6	0.000163758	0.000385283	-0.51598459	0.51598459	M1	Male	trans
cg04548815_RIPOR1	0.000163759	0.000385286	0.73152649	0.73152649	M1	Male	trans
cg24304928_ENSG00000233221	0.000163763	0.000385295	-0.732518168	0.732518168	M1	Male	trans
cg04544994_KLK12	0.000163763	0.000385295	-0.398163115	0.398163115	M1	Male	trans
cg05889858_HLA-E	0.000163766	0.0003853	0.741972682	0.741972682	M1	Male	trans
cg03184037_SNRPBP1	0.000163767	0.000385302	0.34748957	0.34748957	M1	Male	trans
cg22750960_ENSG00000230668	0.000163771	0.000385309	-0.891473538	0.891473538	M1	Male	trans
cg25912474_CRYBG2	0.000163771	0.00038531	0.637421213	0.637421213	M1	Male	trans
cg22052629_PRCP	0.000163773	0.000385314	-0.528762684	0.528762684	M1	Male	trans
cg09589202_KRT4	0.000163774	0.000385315	0.656511857	0.656511857	M1	Male	trans
cg01788776_LAMA4	0.000163774	0.000385315	-0.577440526	0.577440526	M1	Male	trans
cg18778401_ENSG00000234938	0.000163775	0.000385315	0.719198043	0.719198043	M1	Male	trans
cg03460678_GRPEL2P2	0.000163776	0.000385317	-0.534828605	0.534828605	M1	Male	trans
cg10949113_OR5A2	0.000163776	0.000385317	0.018728897	0.018728897	M1	Male	trans
cg13172076_MARCHF6	0.000163779	0.000385322	-0.914833738	0.914833738	M1	Male	trans
cg07320976_MHENCR	0.000163779	0.000385322	-1.11976971	1.11976971	M1	Male	trans
cg08471588_LINC00844	0.00016378	0.000385322	-0.503496879	0.503496879	M1	Male	trans
cg00241218_USP17L5	0.00016378	0.000385322	0.852612492	0.852612492	M1	Male	trans
cg17032858_SLC17A6	0.000163783	0.000385329	-0.029454148	0.029454148	M1	Male	trans
cg15113413_AIM2	0.000163787	0.000385336	-0.902319776	0.902319776	M1	Male	trans
cg14357008_ZNF660	0.000163787	0.000385337	-0.419744752	0.419744752	M1	Male	trans
cg17282592_HNRNPA1P12	0.000163789	0.00038534	-0.69709074	0.69709074	M1	Male	trans
cg01226797_SCAT8	0.000163792	0.000385347	-0.525326408	0.525326408	M1	Male	trans
cg15690475_PALM3	0.000163793	0.000385348	0.481624564	0.481624564	M1	Male	trans
cg27560690_TRAV22	0.000163794	0.000385349	-0.179073889	0.179073889	M1	Male	trans
cg20114890_FGFRL1	0.000163794	0.000385349	0.398733186	0.398733186	M1	Male	trans
cg08897368_BRINP2	0.000163797	0.000385356	-0.049965403	0.049965403	M1	Male	trans
cg13752562_FAM32A	0.000163798	0.000385357	0.396304277	0.396304277	M1	Male	trans
cg05813498_KIR2DS4	0.000163802	0.000385358	-0.509116085	0.509116085	M1	Male	trans
cg06747314_CLLU1-AS1	0.000163805	0.000385358	-0.485860315	0.485860315	M1	Male	trans
cg05495478_SECTM1	0.000163805	0.000385358	0.392769416	0.392769416	M1	Male	trans
cg27245817_PDPN	0.000163805	0.000385358	-0.609996245	0.609996245	M1	Male	trans
cg12769996_ENSG00000232174	0.000163806	0.000385358	-0.479970201	0.479970201	M1	Male	trans
cg03959986_ENSG00000237961	0.000163807	0.000385358	0.257160083	0.257160083	M1	Male	trans
cg17513770_SPRR2D	0.000163807	0.000385358	-0.342160293	0.342160293	M1	Male	trans
cg23816594_OR9Q2	0.000163808	0.000385358	-0.383664696	0.383664696	M1	Male	trans
cg19943770_ENSG00000232444	0.000163809	0.000385358	-0.110385311	0.110385311	M1	Male	trans
cg19943770_ENSG00000235024	0.000163809	0.000385358	-0.23149039	0.23149039	M1	Male	trans
cg19943770_EHHADH-AS1	0.000163809	0.000385358	-0.749452828	0.749452828	M1	Male	trans
cg19943770_RNU4-69P	0.000163809	0.000385358	-0.420052181	0.420052181	M1	Male	trans
cg19943770_NPVF	0.000163809	0.000385358	-0.749452828	0.749452828	M1	Male	trans
cg19943770_OR56A5	0.000163809	0.000385358	-0.340244048	0.340244048	M1	Male	trans
cg19943770_RNA5SP347	0.000163809	0.000385358	-0.572006963	0.572006963	M1	Male	trans
cg19943770_RN7SL50P	0.000163809	0.000385358	-0.749452828	0.749452828	M1	Male	trans
cg19943770_FBLIM1P1	0.000163809	0.000385358	-0.531916901	0.531916901	M1	Male	trans
cg19943770_ENSG00000229116	0.000163809	0.000385358	-0.420052181	0.420052181	M1	Male	trans
cg19943770_LINC01736	0.000163809	0.000385358	-0.410036876	0.410036876	M1	Male	trans
cg19943770_CTBP2P5	0.000163809	0.000385358	-0.672326025	0.672326025	M1	Male	trans
cg19943770_RNU6-532P	0.000163809	0.000385358	-0.393481179	0.393481179	M1	Male	trans
cg19943770_RPSAP48	0.000163809	0.000385358	-0.336163012	0.336163012	M1	Male	trans
cg19943770_RNY4P18	0.000163809	0.000385358	-0.321851581	0.321851581	M1	Male	trans
cg19943770_RPL29P28	0.000163809	0.000385358	-0.435938012	0.435938012	M1	Male	trans
cg19943770_ENSG00000108516	0.000163809	0.000385358	-0.307869165	0.307869165	M1	Male	trans
cg19943770_ENSG00000226829	0.000163809	0.000385358	-0.672326025	0.672326025	M1	Male	trans
cg19943770_RPSAP59	0.000163809	0.000385358	-0.336163012	0.336163012	M1	Male	trans
cg19943770_ENSG00000234406	0.000163809	0.000385358	-0.210026091	0.210026091	M1	Male	trans
cg19943770_ENSG00000239870	0.000163809	0.000385358	-0.33301402	0.33301402	M1	Male	trans
cg19943770_ENSG00000242364	0.000163809	0.000385358	-0.368715502	0.368715502	M1	Male	trans
cg21368462_USP9YP32	0.00016381	0.000385361	-0.88076057	0.88076057	M1	Male	trans
cg04779780_RNU6-115P	0.000163811	0.000385361	-0.801939727	0.801939727	M1	Male	trans
cg18626478_LINC01160	0.000163813	0.000385367	-0.568899878	0.568899878	M1	Male	trans
cg15120247_CDCA2	0.000163814	0.000385368	-0.403194563	0.403194563	M1	Male	trans
cg15251010_OR7E46P	0.000163815	0.000385368	-0.779940762	0.779940762	M1	Male	trans
cg17337670_SNORD86	0.000163815	0.000385368	-0.724516762	0.724516762	M1	Male	trans
cg05636584_SEMA3E	0.000163815	0.000385368	-0.513726849	0.513726849	M1	Male	trans
cg22443249_ALOX15B	0.000163816	0.000385368	-0.625382348	0.625382348	M1	Male	trans
cg05584297_IGHD4-23	0.000163818	0.000385372	-0.607352077	0.607352077	M1	Male	trans
cg02990361_U3	0.000163818	0.000385373	12.66818502	12.66818502	M1	Male	trans
cg24968733_SNAP25	0.000163819	0.000385374	-0.040038415	0.040038415	M1	Male	trans
cg20757966_WNT7A	0.00016382	0.000385374	-0.787590913	0.787590913	M1	Male	trans
cg11056334_LIAS	0.00016382	0.000385374	-0.373487258	0.373487258	M1	Male	trans
cg10295807_RPS29	0.000163821	0.000385376	-0.363631952	0.363631952	M1	Male	trans
cg04613428_RNU6-951P	0.000163822	0.000385377	1.183899673	1.183899673	M1	Male	trans
cg10788262_KIR2DP1	0.000163824	0.000385381	-0.227101245	0.227101245	M1	Male	trans
cg15609272_RNU6-4P	0.000163824	0.000385381	0.769676752	0.769676752	M1	Male	trans
cg13172076_RIPOR2	0.000163825	0.000385383	-0.718331768	0.718331768	M1	Male	trans
cg14105680_MIR556	0.000163826	0.000385383	-0.751399618	0.751399618	M1	Male	trans
ch.22.48274842R_ENSG00000213414	0.000163826	0.000385383	0.791579445	0.791579445	M1	Male	trans
cg21990064_LINC00635	0.000163827	0.000385383	-0.508961965	0.508961965	M1	Male	trans
cg04665311_ENSG00000225472	0.000163827	0.000385383	-0.526452199	0.526452199	M1	Male	trans
cg04701596_ENSG00000238066	0.000163827	0.000385383	-0.546470183	0.546470183	M1	Male	trans
cg22166914_ENSG00000224334	0.000163829	0.000385386	-0.636502012	0.636502012	M1	Male	trans
cg03881934_CLEC7A	0.000163829	0.000385386	-0.577972642	0.577972642	M1	Male	trans
cg13828701_SH3GL1	0.000163831	0.000385389	0.4831979	0.4831979	M1	Male	trans
cg06540372_NOS2P3	0.000163831	0.00038539	-0.505870479	0.505870479	M1	Male	trans
cg24118983_DNAJC9-AS1	0.000163832	0.00038539	-0.489971283	0.489971283	M1	Male	trans
cg15627834_RNU6-263P	0.000163832	0.00038539	-0.527335067	0.527335067	M1	Male	trans
cg20016068_ENSG00000232072	0.000163832	0.00038539	-0.567592429	0.567592429	M1	Male	trans
cg02792740_NPM1	0.000163833	0.00038539	0.521373763	0.521373763	M1	Male	trans
cg12419863_TMEM151B	0.000163833	0.00038539	-0.212425234	0.212425234	M1	Male	trans
cg14419102_SNX18P13	0.000163833	0.00038539	0.796842474	0.796842474	M1	Male	trans
cg23667707_ITLN1	0.000163834	0.000385392	-0.379952345	0.379952345	M1	Male	trans
cg09186667_SULT6B1	0.000163837	0.000385396	-0.041853298	0.041853298	M1	Male	trans
cg15961889_FAT3	0.000163837	0.000385396	-0.624702264	0.624702264	M1	Male	trans
cg08426938_UPRT	0.000163837	0.000385396	-0.54892255	0.54892255	M1	Male	trans
cg25709852_SLC35C1	0.000163837	0.000385396	0.656194526	0.656194526	M1	Male	trans
cg07558734_FAM25E	0.000163838	0.000385396	-0.965213227	0.965213227	M1	Male	trans
cg15001930_SEMA6D	0.000163839	0.000385397	-0.530738391	0.530738391	M1	Male	trans
cg07793432_SGSM3	0.000163839	0.000385397	0.603843454	0.603843454	M1	Male	trans
cg09227800_HDAC2-AS2	0.000163839	0.000385397	-0.616937419	0.616937419	M1	Male	trans
cg21258370_HOXC5	0.000163839	0.000385397	-0.660764684	0.660764684	M1	Male	trans
cg16767880_SUV39H1	0.000163842	0.000385402	0.483014058	0.483014058	M1	Male	trans
cg08229224_SEC23IP	0.000163842	0.000385402	-0.489728797	0.489728797	M1	Male	trans
cg02125534_SLC9A4	0.000163842	0.000385402	-0.598608929	0.598608929	M1	Male	trans
cg16894055_RN7SL266P	0.000163845	0.000385405	-0.67753776	0.67753776	M1	Male	trans
cg00154829_RNU6-768P	0.000163846	0.000385405	-0.705482052	0.705482052	M1	Male	trans
cg07850274_VLDLR	0.00016385	0.000385405	-0.662979306	0.662979306	M1	Male	trans
cg01320505_KLF2P1	0.000163853	0.000385405	-0.587888119	0.587888119	M1	Male	trans
cg20375654_TMEM225	0.000163854	0.000385405	-0.792759741	0.792759741	M1	Male	trans
cg24024505_KYAT1	0.000163855	0.000385405	-0.617581592	0.617581592	M1	Male	trans
cg17974166_NXF3	0.000163856	0.000385405	-0.523271866	0.523271866	M1	Male	trans
cg11086960_CBFB	0.000163857	0.000385405	-0.680061614	0.680061614	M1	Male	trans
cg26294955_ZNF890P	0.000163857	0.000385405	0.751900231	0.751900231	M1	Male	trans
cg15712577_BTN3A1	0.000163858	0.000385405	-0.276382638	0.276382638	M1	Male	trans
cg16377723_CABS1	0.00016386	0.000385405	-0.885094675	0.885094675	M1	Male	trans
cg09473676_RPL23AP93	0.00016386	0.000385405	-0.313404471	0.313404471	M1	Male	trans
cg09473676_GAPDHP15	0.00016386	0.000385405	-0.119388067	0.119388067	M1	Male	trans
cg09473676_TRIM49D1	0.00016386	0.000385405	-0.024180144	0.024180144	M1	Male	trans
cg09473676_TRIM53AP	0.00016386	0.000385405	-0.337865065	0.337865065	M1	Male	trans
cg09473676_AMMECR1LP1	0.00016386	0.000385405	-0.478411746	0.478411746	M1	Male	trans
cg09473676_CST8	0.00016386	0.000385405	-0.337865065	0.337865065	M1	Male	trans
cg09473676_GAPDHP58	0.00016386	0.000385405	-0.822472522	0.822472522	M1	Male	trans
cg09473676_RN7SL549P	0.00016386	0.000385405	-0.368915601	0.368915601	M1	Male	trans
cg09473676_POTEA	0.00016386	0.000385405	-0.822472522	0.822472522	M1	Male	trans
cg09473676_OR6C68	0.00016386	0.000385405	-0.822472522	0.822472522	M1	Male	trans
cg09473676_MIR1251	0.00016386	0.000385405	-0.503311644	0.503311644	M1	Male	trans
cg09473676_SNORD114-4	0.00016386	0.000385405	-0.822472522	0.822472522	M1	Male	trans
cg09473676_SNORD114-23	0.00016386	0.000385405	-0.627737987	0.627737987	M1	Male	trans
cg09473676_MIR380	0.00016386	0.000385405	-0.822472522	0.822472522	M1	Male	trans
cg09473676_MIR495	0.00016386	0.000385405	-0.822472522	0.822472522	M1	Male	trans
cg09473676_MIR1185-1	0.00016386	0.000385405	-0.822472522	0.822472522	M1	Male	trans
cg09473676_MIR485	0.00016386	0.000385405	-0.822472522	0.822472522	M1	Male	trans
cg09473676_MBD3L2	0.00016386	0.000385405	-0.822472522	0.822472522	M1	Male	trans
cg09473676_RNU6-995P	0.00016386	0.000385405	-0.822472522	0.822472522	M1	Male	trans
cg09473676_SNORA75	0.00016386	0.000385405	-0.822472522	0.822472522	M1	Male	trans
cg09473676_TSPY24P	0.00016386	0.000385405	-0.368915601	0.368915601	M1	Male	trans
cg09473676_ENSG00000231990	0.00016386	0.000385405	-0.822472522	0.822472522	M1	Male	trans
cg09473676_ENSG00000236606	0.00016386	0.000385405	-0.460978149	0.460978149	M1	Male	trans
cg09473676_RPL32P13	0.00016386	0.000385405	-0.262629973	0.262629973	M1	Male	trans
cg09473676_HLA-N	0.00016386	0.000385405	-0.583741924	0.583741924	M1	Male	trans
cg09473676_TRIM53BP	0.00016386	0.000385405	-0.098691439	0.098691439	M1	Male	trans
cg09473676_TRIM49D2	0.00016386	0.000385405	-0.583741924	0.583741924	M1	Male	trans
cg09473676_MIR548H1	0.00016386	0.000385405	-0.708785606	0.708785606	M1	Male	trans
cg09473676_SNORD114-19	0.00016386	0.000385405	-0.262629973	0.262629973	M1	Male	trans
cg09473676_MT4	0.00016386	0.000385405	-0.583741924	0.583741924	M1	Male	trans
cg09473676_ENSG00000226532	0.00016386	0.000385405	-0.583741924	0.583741924	M1	Male	trans
cg09473676_ENSG00000225387	0.00016386	0.000385405	-0.737831203	0.737831203	M1	Male	trans
cg09473676_ENSG00000229025	0.00016386	0.000385405	-0.737831203	0.737831203	M1	Male	trans
cg09473676_CDSN	0.00016386	0.000385405	-0.415883146	0.415883146	M1	Male	trans
cg09473676_OR8H1	0.00016386	0.000385405	-0.10427363	0.10427363	M1	Male	trans
cg01751057_ENSG00000223589	0.00016386	0.000385405	0.636650329	0.636650329	M1	Male	trans
cg23974730_ENSG00000199783	0.000163861	0.000385405	0.528904936	0.528904936	M1	Male	trans
cg13490971_IGHD2-8	0.000163861	0.000385406	0.657076101	0.657076101	M1	Male	trans
cg26898336_SLC34A1	0.000163863	0.00038541	-0.856471063	0.856471063	M1	Male	trans
cg03179052_ZNF268	0.000163866	0.000385417	-1.190789742	1.190789742	M1	Male	trans
cg24014805_RNU6-517P	0.000163867	0.000385417	-0.500253947	0.500253947	M1	Male	trans
cg11567268_RNU6-1241P	0.000163867	0.000385418	-0.914662622	0.914662622	M1	Male	trans
cg03560018_RNA5SP69	0.000163869	0.00038542	0.51310214	0.51310214	M1	Male	trans
cg25588120_RGPD4	0.000163872	0.000385427	-0.348908824	0.348908824	M1	Male	trans
cg05597431_ENSG00000238854	0.000163872	0.000385427	-0.78906528	0.78906528	M1	Male	trans
cg01762663_SLC16A12	0.000163876	0.000385435	-0.521917492	0.521917492	M1	Male	trans
cg15067619_ZNF804A	0.000163877	0.000385435	-0.708998007	0.708998007	M1	Male	trans
cg10789486_IER3	0.000163877	0.000385435	0.427818125	0.427818125	M1	Male	trans
cg26832639_ENSG00000229167	0.000163878	0.000385437	-0.835715238	0.835715238	M1	Male	trans
cg01055696_RNU1-98P	0.00016388	0.000385441	-0.456095449	0.456095449	M1	Male	trans
cg26832639_OR10Q1	0.000163881	0.000385442	-0.421837242	0.421837242	M1	Male	trans
cg23414262_RNU4-63P	0.000163882	0.000385443	-0.554803824	0.554803824	M1	Male	trans
cg11764900_LINGO1	0.000163882	0.000385443	0.329031953	0.329031953	M1	Male	trans
cg04701257_ARL5C	0.000163882	0.000385443	-0.616020076	0.616020076	M1	Male	trans
cg11223648_CDH22	0.000163883	0.000385443	-0.450507135	0.450507135	M1	Male	trans
cg19597111_PNMA6A	0.000163883	0.000385443	-0.199062423	0.199062423	M1	Male	trans
cg11552287_CCR3	0.000163883	0.000385443	0.667506416	0.667506416	M1	Male	trans
cg00095326_SNX18P13	0.000163884	0.000385443	0.663401495	0.663401495	M1	Male	trans
cg05319262_ENSG00000223593	0.000163885	0.000385445	-0.551224694	0.551224694	M1	Male	trans
cg11876012_TRIP10	0.000163892	0.00038546	0.578789324	0.578789324	M1	Male	trans
cg00169694_SNORD96B	0.000163892	0.000385461	-0.782684991	0.782684991	M1	Male	trans
cg21411095_RNU6-1323P	0.000163893	0.000385461	-0.493619363	0.493619363	M1	Male	trans
cg26378518_FXYD2	0.000163893	0.000385461	1.339764821	1.339764821	M1	Male	trans
cg21737632_DNTT	0.000163894	0.000385462	0.760803586	0.760803586	M1	Male	trans
cg23671173_PSCA	0.000163895	0.000385464	-0.499112159	0.499112159	M1	Male	trans
cg05218362_SSR1P2	0.000163896	0.000385464	-1.39314913	1.39314913	M1	Male	trans
cg00999469_NSFL1C	0.000163897	0.000385467	0.783887318	0.783887318	M1	Male	trans
cg03188000_ESPL1	0.000163898	0.000385467	0.479621037	0.479621037	M1	Male	trans
cg23383887_TAF7L	0.0001639	0.000385471	-0.626698553	0.626698553	M1	Male	trans
cg19787076_RNU2-39P	0.000163903	0.000385477	-0.486468506	0.486468506	M1	Male	trans
cg09841666_MTND6P14	0.000163904	0.000385479	-1.091522012	1.091522012	M1	Male	trans
cg07110166_SLC35C1	0.000163904	0.000385479	-0.406528829	0.406528829	M1	Male	trans
cg15781610_FBXW4P1	0.000163906	0.000385482	0.582957049	0.582957049	M1	Male	trans
cg14282280_FAM153CP	0.000163906	0.000385482	-0.377007654	0.377007654	M1	Male	trans
cg14171621_ENSG00000230609	0.000163906	0.000385482	-0.639000997	0.639000997	M1	Male	trans
cg04493778_ENSG00000225606	0.000163907	0.000385482	-0.840395704	0.840395704	M1	Male	trans
cg01776479_U8	0.000163908	0.000385483	-0.589152674	0.589152674	M1	Male	trans
cg24612059_SRRM3	0.000163908	0.000385483	0.445252804	0.445252804	M1	Male	trans
cg07512734_ENSG00000231980	0.000163908	0.000385483	0.68779635	0.68779635	M1	Male	trans
cg11850659_KYAT1	0.00016391	0.000385486	-0.615367894	0.615367894	M1	Male	trans
cg08439705_AGXT2	0.000163911	0.000385487	0.36431761	0.36431761	M1	Male	trans
cg05495478_PDIA3P2	0.000163911	0.000385487	0.565516545	0.565516545	M1	Male	trans
cg16064295_ENSG00000188002	0.000163912	0.000385487	-0.746026932	0.746026932	M1	Male	trans
cg24051234_ALMS1	0.000163912	0.000385487	-1.095247518	1.095247518	M1	Male	trans
cg09850372_TBXA2R	0.000163912	0.000385487	0.568242512	0.568242512	M1	Male	trans
cg05368609_SLC38A8	0.000163912	0.000385487	-0.750924207	0.750924207	M1	Male	trans
cg06042259_PKD1L2	0.000163914	0.000385489	-0.490729219	0.490729219	M1	Male	trans
cg07264993_MSH2	0.000163915	0.000385492	-0.463964992	0.463964992	M1	Male	trans
cg06176987_ENSG00000241187	0.000163915	0.000385492	-0.506062002	0.506062002	M1	Male	trans
cg08158675_EEF1A1P11	0.000163916	0.000385494	-0.413707917	0.413707917	M1	Male	trans
cg02660271_ENSG00000241281	0.000163917	0.000385494	0.429750537	0.429750537	M1	Male	trans
cg13646041_ENSG00000232798	0.000163918	0.000385494	-0.766232288	0.766232288	M1	Male	trans
cg23976437_IRS4	0.000163918	0.000385494	-1.262986113	1.262986113	M1	Male	trans
cg22890620_RN7SKP239	0.000163919	0.000385494	-0.537688748	0.537688748	M1	Male	trans
cg16472334_RPL7P48	0.000163919	0.000385494	0.742278291	0.742278291	M1	Male	trans
cg03910871_KRT14	0.000163919	0.000385494	-0.273229414	0.273229414	M1	Male	trans
cg22190299_CAMKK1	0.000163919	0.000385494	-0.358237945	0.358237945	M1	Male	trans
cg19436700_HLA-C	0.00016392	0.000385494	0.875958888	0.875958888	M1	Male	trans
cg14429748_RPL7P39	0.00016392	0.000385494	-0.795431445	0.795431445	M1	Male	trans
cg20757513_SLC35G5	0.000163921	0.000385495	-0.522948409	0.522948409	M1	Male	trans
cg04571903_RNU6-1318P	0.000163921	0.000385495	-0.42208407	0.42208407	M1	Male	trans
cg11482606_RNA5SP46	0.000163921	0.000385495	-0.727786648	0.727786648	M1	Male	trans
cg00607797_RN7SKP47	0.000163922	0.000385495	-0.338915382	0.338915382	M1	Male	trans
cg09495418_ENSG00000236750	0.000163923	0.000385498	0.701171438	0.701171438	M1	Male	trans
cg03179052_ZKSCAN3	0.000163925	0.000385501	-1.048491248	1.048491248	M1	Male	trans
cg07850274_SEPTIN11	0.000163929	0.00038551	-0.620856635	0.620856635	M1	Male	trans
cg02931783_UMODL1-AS1	0.000163929	0.00038551	-0.580437117	0.580437117	M1	Male	trans
cg12010643_PTGES3P4	0.000163931	0.000385513	-0.436829039	0.436829039	M1	Male	trans
cg18447344_RPL31P28	0.000163932	0.000385513	-0.273677961	0.273677961	M1	Male	trans
cg07850274_STEAP1	0.000163932	0.000385513	-0.764956516	0.764956516	M1	Male	trans
cg26124148_TRBV8-2	0.000163932	0.000385513	-0.659180974	0.659180974	M1	Male	trans
cg06896450_ENSG00000213486	0.000163932	0.000385513	-0.696055861	0.696055861	M1	Male	trans
cg05689208_ENSG00000229494	0.000163933	0.000385513	-0.660375615	0.660375615	M1	Male	trans
cg07830906_ITLN1	0.000163934	0.000385516	-0.556953095	0.556953095	M1	Male	trans
cg23131393_WEE2-AS1	0.000163935	0.000385517	-0.703307013	0.703307013	M1	Male	trans
cg06413137_RPL7AP71	0.000163936	0.000385519	-0.894805184	0.894805184	M1	Male	trans
cg23052437_IGHD2-8	0.000163937	0.00038552	0.500626744	0.500626744	M1	Male	trans
cg13500029_CDKN2C	0.000163937	0.000385521	-1.125330789	1.125330789	M1	Male	trans
cg13799853_ENSG00000219410	0.000163938	0.000385521	0.484430273	0.484430273	M1	Male	trans
cg00294229_TBXT	0.000163938	0.000385521	0.847387774	0.847387774	M1	Male	trans
cg10515528_RNU6-1055P	0.000163939	0.000385521	-0.755325916	0.755325916	M1	Male	trans
cg25580405_PYROXD2	0.00016394	0.000385523	-0.48679754	0.48679754	M1	Male	trans
cg16064295_OBI1	0.000163941	0.000385525	-0.682491375	0.682491375	M1	Male	trans
cg17508302_LINC01816	0.000163943	0.000385529	0.429981533	0.429981533	M1	Male	trans
cg08894280_RNU6-1255P	0.000163944	0.000385531	-1.318009094	1.318009094	M1	Male	trans
cg05154833_LRRC8C-DT	0.000163946	0.000385533	-0.489334328	0.489334328	M1	Male	trans
cg16315887_REN	0.000163946	0.000385533	-0.468530558	0.468530558	M1	Male	trans
cg18318704_SNORA11E	0.000163946	0.000385533	0.356392203	0.356392203	M1	Male	trans
cg08870098_ENSG00000222031	0.000163946	0.000385533	-0.560853205	0.560853205	M1	Male	trans
cg16582255_RN7SL864P	0.000163947	0.000385534	-0.595168692	0.595168692	M1	Male	trans
cg15122841_C3P1	0.000163948	0.000385534	-0.442666876	0.442666876	M1	Male	trans
cg01416479_RNY3	0.000163948	0.000385534	-0.407592895	0.407592895	M1	Male	trans
cg07416455_ENSG00000226571	0.000163951	0.000385542	-0.812509636	0.812509636	M1	Male	trans
cg23383887_ENSG00000240571	0.000163954	0.000385546	-0.739493675	0.739493675	M1	Male	trans
cg09483607_WAPL	0.000163954	0.000385547	-0.556460951	0.556460951	M1	Male	trans
cg24525578_MPC1L	0.000163956	0.00038555	-0.486592361	0.486592361	M1	Male	trans
cg19585707_ENSG00000227080	0.000163958	0.000385555	-0.896736841	0.896736841	M1	Male	trans
cg06635371_RNU6-728P	0.000163959	0.000385555	0.304492677	0.304492677	M1	Male	trans
cg03179052_TMEM242	0.000163961	0.000385561	-1.103434397	1.103434397	M1	Male	trans
cg20852862_ENSG00000230967	0.000163962	0.000385561	-0.699639657	0.699639657	M1	Male	trans
cg04580768_KIAA0319	0.000163964	0.000385564	-0.632995163	0.632995163	M1	Male	trans
cg06571405_NUP214	0.000163966	0.000385568	0.662344409	0.662344409	M1	Male	trans
cg06803261_VPS26AP1	0.000163966	0.000385569	-0.603900378	0.603900378	M1	Male	trans
cg12398261_MLST8	0.000163967	0.00038557	3.384185614	3.384185614	M1	Male	trans
cg09631193_IFNA13	0.000163971	0.000385578	-0.660607063	0.660607063	M1	Male	trans
cg11269444_PAPOLB	0.000163971	0.000385578	-0.497003417	0.497003417	M1	Male	trans
cg06302718_GPR45	0.000163971	0.000385578	-0.406209389	0.406209389	M1	Male	trans
cg15701795_CTDSP1	0.000163972	0.00038558	-0.762073629	0.762073629	M1	Male	trans
cg06568056_ENSG00000218520	0.000163974	0.000385582	0.265383872	0.265383872	M1	Male	trans
cg07198994_ENSG00000229751	0.000163975	0.000385583	-0.335688738	0.335688738	M1	Male	trans
cg08825286_AKR1B10	0.000163975	0.000385584	-0.528328677	0.528328677	M1	Male	trans
cg17106653_KRT18P52	0.000163977	0.000385587	0.720826376	0.720826376	M1	Male	trans
cg13363608_RPL35AP	0.000163979	0.000385592	-0.751393133	0.751393133	M1	Male	trans
cg01347798_ATP11A-AS1	0.000163981	0.000385594	-0.466313144	0.466313144	M1	Male	trans
cg03655023_SDAD1	0.000163982	0.000385596	-0.566219605	0.566219605	M1	Male	trans
cg00999469_IFT46	0.000163983	0.000385598	0.681025125	0.681025125	M1	Male	trans
cg08380910_RNA5S1	0.000163983	0.000385598	-0.364869665	0.364869665	M1	Male	trans
cg12591460_DLX6-AS1	0.000163985	0.000385601	-0.476850154	0.476850154	M1	Male	trans
cg15998629_TRIM60P19	0.000163985	0.000385601	-0.350211714	0.350211714	M1	Male	trans
cg02792740_LINC01517	0.000163986	0.000385603	0.569091699	0.569091699	M1	Male	trans
cg15995131_ENSG00000227775	0.000163987	0.000385604	-0.569262833	0.569262833	M1	Male	trans
cg17106653_HYPK	0.000163992	0.000385614	0.776467625	0.776467625	M1	Male	trans
cg25181043_TMPRSS11F	0.000163993	0.000385617	-0.215175752	0.215175752	M1	Male	trans
cg06803261_LINC01281	0.000163995	0.000385621	-0.625457871	0.625457871	M1	Male	trans
cg11935063_ENSG00000234940	0.000163997	0.000385624	-0.440807679	0.440807679	M1	Male	trans
cg20821566_KPNA5	0.000163997	0.000385624	-0.529790662	0.529790662	M1	Male	trans
cg07264993_ARFIP1	0.000164	0.00038563	-0.450588217	0.450588217	M1	Male	trans
cg19467576_NCSTNP1	0.000164002	0.000385634	-0.494747314	0.494747314	M1	Male	trans
cg08990112_TPTE2P4	0.000164004	0.000385636	0.334422874	0.334422874	M1	Male	trans
cg22150680_DMP1	0.000164006	0.000385641	-0.670704118	0.670704118	M1	Male	trans
cg26015683_LRRC8C-DT	0.000164007	0.000385643	0.398121517	0.398121517	M1	Male	trans
cg22791879_MED15	0.000164007	0.000385643	-0.519671558	0.519671558	M1	Male	trans
cg02493332_MTND4P31	0.000164008	0.000385643	-0.698369661	0.698369661	M1	Male	trans
cg21000599_ENSG00000227139	0.000164009	0.000385646	-0.70829301	0.70829301	M1	Male	trans
cg07372510_ENSG00000219133	0.00016401	0.000385648	0.705458789	0.705458789	M1	Male	trans
cg23817672_RNU4-90P	0.000164011	0.000385648	-0.628745593	0.628745593	M1	Male	trans
cg04463911_LINC02872	0.000164011	0.000385648	-0.705513346	0.705513346	M1	Male	trans
cg07391756_RPS13P3	0.000164012	0.00038565	0.704548926	0.704548926	M1	Male	trans
cg14409406_ZBTB33	0.000164014	0.000385654	-0.584898137	0.584898137	M1	Male	trans
cg03179052_RAB27A	0.000164016	0.000385655	-1.048194036	1.048194036	M1	Male	trans
cg16140565_DDX39B	0.000164016	0.000385655	-0.668074862	0.668074862	M1	Male	trans
cg13889630_DAZ1	0.000164016	0.000385655	-0.022731224	0.022731224	M1	Male	trans
cg14585118_PELATON	0.000164016	0.000385655	-0.350066755	0.350066755	M1	Male	trans
cg01630869_IGHV3-73	0.000164017	0.000385656	0.802200652	0.802200652	M1	Male	trans
cg13031190_RPL7AP14	0.000164017	0.000385656	0.809212446	0.809212446	M1	Male	trans
cg05230816_BCRP4	0.000164017	0.000385656	-0.529183779	0.529183779	M1	Male	trans
cg24431879_RBMX2P2	0.000164019	0.000385658	-0.732281501	0.732281501	M1	Male	trans
cg16963484_FANCB	0.000164019	0.000385659	-0.379160848	0.379160848	M1	Male	trans
cg06022607_MTND4P22	0.00016402	0.000385661	-0.536254648	0.536254648	M1	Male	trans
cg00272992_RPL5P29	0.000164021	0.000385661	-0.468046458	0.468046458	M1	Male	trans
cg10211696_DLL4	0.000164021	0.000385661	-0.387882448	0.387882448	M1	Male	trans
cg12354014_CD300LG	0.000164023	0.000385665	0.869850902	0.869850902	M1	Male	trans
cg03393769_RN7SL790P	0.000164024	0.000385666	-0.965346066	0.965346066	M1	Male	trans
cg03277550_ENSG00000242061	0.000164025	0.000385668	-0.501291613	0.501291613	M1	Male	trans
cg12398261_DNAJB2	0.000164026	0.000385669	3.590768128	3.590768128	M1	Male	trans
cg24728770_SDAD1P4	0.000164027	0.00038567	-0.616792758	0.616792758	M1	Male	trans
cg04645545_RNA5SP363	0.000164028	0.000385672	-0.363994599	0.363994599	M1	Male	trans
cg03378057_ENSG00000233109	0.000164029	0.000385674	-0.267251847	0.267251847	M1	Male	trans
cg17627654_ENSG00000239593	0.000164029	0.000385674	0.289169095	0.289169095	M1	Male	trans
cg05099240_ENSG00000224260	0.000164031	0.000385677	-0.441031613	0.441031613	M1	Male	trans
cg11056334_RXYLT1	0.000164032	0.000385678	-0.382803989	0.382803989	M1	Male	trans
cg23081194_RPL18AP14	0.000164032	0.000385678	-0.325715056	0.325715056	M1	Male	trans
cg05260346_FSTL4	0.000164034	0.00038568	-0.390361599	0.390361599	M1	Male	trans
cg25486571_RNU4-62P	0.000164034	0.000385681	-0.66218737	0.66218737	M1	Male	trans
cg14068301_USP9YP15	0.000164035	0.000385681	-0.766803524	0.766803524	M1	Male	trans
cg09926728_SELENOKP2	0.000164035	0.000385681	-0.503300382	0.503300382	M1	Male	trans
cg11047442_SCGB2A2	0.000164035	0.000385682	-0.793992506	0.793992506	M1	Male	trans
cg14313932_ENSG00000219133	0.000164036	0.000385682	-0.448485444	0.448485444	M1	Male	trans
cg10499042_PLSCR3	0.000164038	0.000385687	-0.83829679	0.83829679	M1	Male	trans
cg22827011_CICP6	0.000164039	0.000385688	-0.491557238	0.491557238	M1	Male	trans
cg06902555_ZDHHC9	0.000164039	0.000385688	-0.7835292	0.7835292	M1	Male	trans
cg13720745_EGFR-AS1	0.000164042	0.000385693	0.86492401	0.86492401	M1	Male	trans
cg12938017_ENSG00000213287	0.000164043	0.000385694	0.489508551	0.489508551	M1	Male	trans
cg12675571_ENSG00000216480	0.00016405	0.00038571	0.462213836	0.462213836	M1	Male	trans
cg04110918_RNF212	0.000164053	0.000385718	-0.635262926	0.635262926	M1	Male	trans
cg24332330_ZNF680P1	0.000164056	0.000385722	-0.586109868	0.586109868	M1	Male	trans
cg17348378_SIRPA	0.000164057	0.000385724	-0.413364707	0.413364707	M1	Male	trans
cg05056349_ENSG00000229625	0.000164057	0.000385724	0.369821354	0.369821354	M1	Male	trans
cg22597706_RNA5SP210	0.000164057	0.000385724	-0.430793996	0.430793996	M1	Male	trans
cg04412054_CLDN2	0.000164058	0.000385724	-0.440471122	0.440471122	M1	Male	trans
cg08837744_ENSG00000236132	0.000164059	0.000385726	-0.579501052	0.579501052	M1	Male	trans
cg23949265_ENSG00000206549	0.000164061	0.000385726	-0.566813831	0.566813831	M1	Male	trans
cg02736186_CHAT	0.000164063	0.000385726	-0.138497912	0.138497912	M1	Male	trans
cg11412853_TBC1D3P4	0.000164065	0.000385726	1.276633553	1.276633553	M1	Male	trans
cg09830308_ENSG00000236456	0.000164065	0.000385726	0.475868442	0.475868442	M1	Male	trans
cg00530579_GAB4	0.000164066	0.000385726	-0.420685133	0.420685133	M1	Male	trans
cg18903150_ENSG00000205037	0.000164066	0.000385726	-0.966526996	0.966526996	M1	Male	trans
cg15042269_ADAMTSL4-AS2	0.000164066	0.000385726	0.696321123	0.696321123	M1	Male	trans
cg17994629_ENSG00000234116	0.000164066	0.000385726	-0.501118125	0.501118125	M1	Male	trans
cg00991379_PKN2-AS1	0.000164067	0.000385726	-0.407685351	0.407685351	M1	Male	trans
cg01727591_GNG13	0.00016407	0.000385726	-0.153430594	0.153430594	M1	Male	trans
cg17593097_SAR1AP4	0.000164071	0.000385726	-0.486390716	0.486390716	M1	Male	trans
cg24030434_CEACAMP8	0.000164075	0.000385726	-0.644923167	0.644923167	M1	Male	trans
cg21051694_RHOXF1P1	0.000164076	0.000385726	0.65162097	0.65162097	M1	Male	trans
cg06838215_SUCLA2P2	0.000164077	0.000385726	-0.713378422	0.713378422	M1	Male	trans
cg24605553_RPL7P28	0.000164077	0.000385726	0.555046881	0.555046881	M1	Male	trans
cg05966300_LINC00163	0.000164077	0.000385726	0.414669315	0.414669315	M1	Male	trans
cg07722239_ENSG00000226291	0.000164078	0.000385726	-0.813591662	0.813591662	M1	Male	trans
cg11555335_UQCRHP4	0.000164081	0.000385726	-0.317355335	0.317355335	M1	Male	trans
cg11555335_RNU6-746P	0.000164081	0.000385726	-0.317355335	0.317355335	M1	Male	trans
cg11555335_NACAP7	0.000164081	0.000385726	-0.317355335	0.317355335	M1	Male	trans
cg11555335_LBX1-AS1	0.000164081	0.000385726	-0.244720861	0.244720861	M1	Male	trans
cg11555335_LINC01567	0.000164081	0.000385726	-0.317355335	0.317355335	M1	Male	trans
cg11555335_RNU7-97P	0.000164081	0.000385726	-0.317355335	0.317355335	M1	Male	trans
cg11555335_RNU6-938P	0.000164081	0.000385726	-0.244720861	0.244720861	M1	Male	trans
cg11555335_KRTAP15-1	0.000164081	0.000385726	-0.317355335	0.317355335	M1	Male	trans
cg11555335_KRTAP21-4P	0.000164081	0.000385726	-0.317355335	0.317355335	M1	Male	trans
cg11555335_ENSG00000215263	0.000164081	0.000385726	-0.137938435	0.137938435	M1	Male	trans
cg11555335_ENSG00000225813	0.000164081	0.000385726	-0.390889836	0.390889836	M1	Male	trans
cg11555335_ENSG00000237342	0.000164081	0.000385726	-0.317355335	0.317355335	M1	Male	trans
cg11555335_NDUFB4P4	0.000164081	0.000385726	-0.348432177	0.348432177	M1	Male	trans
cg11555335_MTND1P28	0.000164081	0.000385726	-0.545588701	0.545588701	M1	Male	trans
cg11555335_LINC02049	0.000164081	0.000385726	-0.266513965	0.266513965	M1	Male	trans
cg11555335_RNU6-145P	0.000164081	0.000385726	-0.207897448	0.207897448	M1	Male	trans
cg11555335_RNA5SP188	0.000164081	0.000385726	-0.387226307	0.387226307	M1	Male	trans
cg11555335_OOEP-AS1	0.000164081	0.000385726	-0.064594652	0.064594652	M1	Male	trans
cg11555335_RPL35AP3	0.000164081	0.000385726	-0.545588701	0.545588701	M1	Male	trans
cg11555335_MTCO2P31	0.000164081	0.000385726	-0.545588701	0.545588701	M1	Male	trans
cg11555335_VN1R25P	0.000164081	0.000385726	-0.467017449	0.467017449	M1	Male	trans
cg11555335_SEPTIN14P1	0.000164081	0.000385726	-0.448246858	0.448246858	M1	Male	trans
cg11555335_MIR592	0.000164081	0.000385726	-0.545588701	0.545588701	M1	Male	trans
cg11555335_MTATP6P23	0.000164081	0.000385726	-0.545588701	0.545588701	M1	Male	trans
cg11555335_NACAP2	0.000164081	0.000385726	-0.440012557	0.440012557	M1	Male	trans
cg11555335_RNA5SP328	0.000164081	0.000385726	-0.157315918	0.157315918	M1	Male	trans
cg11555335_OR51A5P	0.000164081	0.000385726	-0.545588701	0.545588701	M1	Male	trans
cg11555335_RNU6-1017P	0.000164081	0.000385726	-0.284136232	0.284136232	M1	Male	trans
cg11555335_TCEAL4P1	0.000164081	0.000385726	-0.545588701	0.545588701	M1	Male	trans
cg11555335_FABP5P4	0.000164081	0.000385726	-0.545588701	0.545588701	M1	Male	trans
cg11555335_LINC00404	0.000164081	0.000385726	-0.545588701	0.545588701	M1	Male	trans
cg11555335_KRTAP4-8	0.000164081	0.000385726	-0.387226307	0.387226307	M1	Male	trans
cg11555335_RPL32P31	0.000164081	0.000385726	-0.545588701	0.545588701	M1	Male	trans
cg11555335_MIR520A	0.000164081	0.000385726	-0.545588701	0.545588701	M1	Male	trans
cg11555335_RPL7P58	0.000164081	0.000385726	-0.387226307	0.387226307	M1	Male	trans
cg11555335_ENSG00000219190	0.000164081	0.000385726	-0.545588701	0.545588701	M1	Male	trans
cg11555335_ARL5AP1	0.000164081	0.000385726	-0.545588701	0.545588701	M1	Male	trans
cg11555335_ENSG00000228194	0.000164081	0.000385726	-0.545588701	0.545588701	M1	Male	trans
cg11555335_ENSG00000229603	0.000164081	0.000385726	-0.545588701	0.545588701	M1	Male	trans
cg11555335_ENSG00000233379	0.000164081	0.000385726	-0.182862725	0.182862725	M1	Male	trans
cg11555335_ENSG00000234108	0.000164081	0.000385726	-0.387226307	0.387226307	M1	Male	trans
cg11555335_ENSG00000242162	0.000164081	0.000385726	-0.129831216	0.129831216	M1	Male	trans
cg11555335_ENSG00000243620	0.000164081	0.000385726	-0.545588701	0.545588701	M1	Male	trans
cg08426938_RN7SL581P	0.000164082	0.000385728	-0.591804922	0.591804922	M1	Male	trans
cg06491827_MPDZ	0.000164084	0.000385733	-0.714013777	0.714013777	M1	Male	trans
cg08894280_RPL23AP52	0.000164087	0.000385738	-1.203214828	1.203214828	M1	Male	trans
cg20595271_H2BW3P	0.000164089	0.000385744	-0.440747365	0.440747365	M1	Male	trans
cg22918152_ENSG00000230291	0.00016409	0.000385744	0.768702819	0.768702819	M1	Male	trans
cg10499451_ENSG00000132832	0.000164091	0.000385744	-0.480767544	0.480767544	M1	Male	trans
cg27178540_MYH6	0.000164091	0.000385744	-0.455628107	0.455628107	M1	Male	trans
cg20844221_CAMKK1	0.000164091	0.000385744	0.522201147	0.522201147	M1	Male	trans
cg26827373_PGPEP1L	0.000164092	0.000385746	0.543713547	0.543713547	M1	Male	trans
cg11563784_MATN1	0.000164092	0.000385746	-0.509227683	0.509227683	M1	Male	trans
cg11674404_SMARCD1	0.000164093	0.000385746	-0.413211235	0.413211235	M1	Male	trans
cg14692781_OR4S1	0.000164094	0.000385749	-1.040470204	1.040470204	M1	Male	trans
cg05407396_RNU1-132P	0.000164095	0.00038575	0.49948163	0.49948163	M1	Male	trans
cg10099957_RPS3AP26	0.000164097	0.000385755	-0.499795058	0.499795058	M1	Male	trans
cg10097323_ENSG00000237308	0.000164098	0.000385755	-0.584494895	0.584494895	M1	Male	trans
cg19776984_PABPC5-AS1	0.0001641	0.00038576	-1.183655325	1.183655325	M1	Male	trans
cg19579176_ENSG00000232153	0.000164101	0.000385761	-0.710924757	0.710924757	M1	Male	trans
cg09057080_GUSBP13	0.000164101	0.000385761	-0.590059131	0.590059131	M1	Male	trans
cg02604403_PPP1R42	0.000164102	0.000385762	-0.640758797	0.640758797	M1	Male	trans
cg17706086_GRM3-AS1	0.000164102	0.000385762	-0.514634634	0.514634634	M1	Male	trans
cg18594671_OR6T1	0.000164104	0.000385766	0.127399588	0.127399588	M1	Male	trans
cg23579481_LIMD2	0.000164106	0.000385768	-0.648823257	0.648823257	M1	Male	trans
cg00804694_NOTCH1	0.000164106	0.000385768	0.536617707	0.536617707	M1	Male	trans
cg05479618_SIGLEC16	0.000164106	0.000385768	0.602201011	0.602201011	M1	Male	trans
cg07898743_ACRBP	0.000164108	0.000385772	0.582258682	0.582258682	M1	Male	trans
cg06747314_ENSG00000224174	0.000164109	0.000385772	-0.620771854	0.620771854	M1	Male	trans
cg12089094_SLCO5A1	0.00016411	0.000385775	-0.364110556	0.364110556	M1	Male	trans
cg23151860_CPNE3	0.000164112	0.000385778	0.889448438	0.889448438	M1	Male	trans
cg12852285_ENSG00000215146	0.000164114	0.000385781	-0.565232069	0.565232069	M1	Male	trans
cg06803261_ENSG00000230709	0.000164114	0.000385781	-0.703310869	0.703310869	M1	Male	trans
cg16064295_ZBTB39	0.000164115	0.000385782	-0.681865313	0.681865313	M1	Male	trans
cg02558542_IL9	0.000164115	0.000385782	0.441130524	0.441130524	M1	Male	trans
cg07414422_C5orf49	0.000164115	0.000385782	0.490637491	0.490637491	M1	Male	trans
cg03455225_CXCL8	0.000164116	0.000385784	-0.610610211	0.610610211	M1	Male	trans
cg08991255_BTF3P4	0.000164118	0.000385786	-0.724012945	0.724012945	M1	Male	trans
cg21135307_ENSG00000223436	0.000164119	0.000385788	0.669539469	0.669539469	M1	Male	trans
cg01485439_ENSG00000213774	0.00016412	0.00038579	-0.555239865	0.555239865	M1	Male	trans
cg02604403_PERM1	0.000164123	0.000385796	0.685894069	0.685894069	M1	Male	trans
cg11806423_AK4P6	0.000164123	0.000385796	-0.565072065	0.565072065	M1	Male	trans
cg04580768_SLC4A8	0.000164123	0.000385796	-0.625342833	0.625342833	M1	Male	trans
cg20695805_ENSG00000233990	0.000164124	0.000385796	0.54150263	0.54150263	M1	Male	trans
cg13793166_LRCOL1	0.000164124	0.000385796	0.717769795	0.717769795	M1	Male	trans
cg27365295_ENSG00000111788	0.000164124	0.000385796	-0.521139938	0.521139938	M1	Male	trans
cg03309791_ANKRD30A	0.000164125	0.000385796	-0.873368363	0.873368363	M1	Male	trans
cg00204782_NPY5R	0.000164125	0.000385796	0.58618585	0.58618585	M1	Male	trans
cg09705401_IGHV5-51	0.000164126	0.000385796	-0.67484694	0.67484694	M1	Male	trans
cg16896134_IRAG1	0.000164127	0.000385799	-0.620474552	0.620474552	M1	Male	trans
cg07793432_ENSG00000236627	0.000164128	0.0003858	-0.630403412	0.630403412	M1	Male	trans
cg14267705_TMEM88B	0.00016413	0.000385804	-0.721626209	0.721626209	M1	Male	trans
cg05152432_AZGP1	0.000164132	0.000385808	0.581666656	0.581666656	M1	Male	trans
cg07230864_PXDN	0.000164133	0.000385809	-0.496468409	0.496468409	M1	Male	trans
cg07793432_RB1CC1	0.000164133	0.000385809	-0.654562779	0.654562779	M1	Male	trans
cg01617432_CTDSPL2P1	0.000164133	0.000385809	0.749227385	0.749227385	M1	Male	trans
cg23404528_DFFBP1	0.000164136	0.000385814	0.488596082	0.488596082	M1	Male	trans
cg12390516_HMGA2-AS1	0.000164137	0.000385816	0.460399157	0.460399157	M1	Male	trans
cg07532965_KANK4	0.000164137	0.000385816	-0.567417309	0.567417309	M1	Male	trans
cg24120297_CBLIF	0.000164138	0.000385816	0.490297534	0.490297534	M1	Male	trans
cg13027321_TRDJ4	0.000164138	0.000385816	-0.892855114	0.892855114	M1	Male	trans
cg27272853_ABCD1	0.000164139	0.000385817	0.530415771	0.530415771	M1	Male	trans
cg09080909_RNA5S5	0.000164139	0.000385817	-0.467491588	0.467491588	M1	Male	trans
cg24949324_RN7SL205P	0.000164139	0.000385817	-0.705430014	0.705430014	M1	Male	trans
cg07119149_SNORA14B	0.00016414	0.000385818	-0.581400922	0.581400922	M1	Male	trans
cg13159785_RNA5SP339	0.000164141	0.00038582	-0.734160251	0.734160251	M1	Male	trans
cg06101079_CELF6	0.000164142	0.00038582	-0.780560183	0.780560183	M1	Male	trans
cg21711368_NANS	0.000164145	0.000385828	0.911972497	0.911972497	M1	Male	trans
cg26077148_ENSG00000219681	0.000164146	0.000385828	0.743035388	0.743035388	M1	Male	trans
cg21032074_ENSG00000234903	0.000164147	0.000385831	-0.997550538	0.997550538	M1	Male	trans
cg16977073_ENSG00000224448	0.000164151	0.000385836	-0.526380528	0.526380528	M1	Male	trans
cg09080788_ENSG00000236026	0.000164152	0.000385836	-0.532210217	0.532210217	M1	Male	trans
cg23579481_IGHV3-53	0.000164152	0.000385836	-1.157319996	1.157319996	M1	Male	trans
cg18053954_ENSG00000224269	0.000164153	0.000385836	-0.568148441	0.568148441	M1	Male	trans
cg20695805_RN7SL806P	0.000164153	0.000385836	0.510457948	0.510457948	M1	Male	trans
cg08474651_TACR1	0.000164154	0.000385836	0.281520425	0.281520425	M1	Male	trans
cg27245817_GIPC2	0.000164155	0.000385836	-0.61953092	0.61953092	M1	Male	trans
cg08776711_IGLV3-12	0.000164155	0.000385836	-0.349586601	0.349586601	M1	Male	trans
cg07857119_SSX5	0.000164158	0.000385836	-0.757659998	0.757659998	M1	Male	trans
cg23914255_TSPY2	0.000164158	0.000385836	-0.749007658	0.749007658	M1	Male	trans
cg23380468_MRPS18BP1	0.000164158	0.000385836	-0.516014674	0.516014674	M1	Male	trans
cg23380468_NPM1P36	0.000164158	0.000385836	-0.72704713	0.72704713	M1	Male	trans
cg23380468_RN7SKP29	0.000164158	0.000385836	-0.422905176	0.422905176	M1	Male	trans
cg23380468_RN7SKP202	0.000164158	0.000385836	-0.487921385	0.487921385	M1	Male	trans
cg23380468_LINC00297	0.000164158	0.000385836	-0.422905176	0.422905176	M1	Male	trans
cg23380468_RN7SKP63	0.000164158	0.000385836	-0.451042755	0.451042755	M1	Male	trans
cg23380468_MAGEC3	0.000164158	0.000385836	-0.709455837	0.709455837	M1	Male	trans
cg23380468_ENSG00000226771	0.000164158	0.000385836	-0.273248191	0.273248191	M1	Male	trans
cg23380468_ENSG00000227747	0.000164158	0.000385836	-0.367631306	0.367631306	M1	Male	trans
cg23380468_S100A11P7	0.000164158	0.000385836	-0.72704713	0.72704713	M1	Male	trans
cg23380468_ENSG00000235147	0.000164158	0.000385836	-0.72704713	0.72704713	M1	Male	trans
cg23380468_ENSG00000238745	0.000164158	0.000385836	-0.72704713	0.72704713	M1	Male	trans
cg23380468_RN7SL432P	0.000164158	0.000385836	-0.246439611	0.246439611	M1	Male	trans
cg23380468_LCE1A	0.000164158	0.000385836	-0.40749427	0.40749427	M1	Male	trans
cg23380468_RN7SKP131	0.000164158	0.000385836	-0.496966934	0.496966934	M1	Male	trans
cg09338588_LINC02249	0.000164158	0.000385837	-0.590552048	0.590552048	M1	Male	trans
cg22762615_KRT13	0.000164161	0.000385842	0.29827387	0.29827387	M1	Male	trans
cg07715621_SLC30A8	0.000164162	0.000385844	-0.464586293	0.464586293	M1	Male	trans
cg08509907_LINC01789	0.000164163	0.000385845	-0.446511305	0.446511305	M1	Male	trans
cg22007578_LY86	0.000164163	0.000385845	0.553439649	0.553439649	M1	Male	trans
cg11056334_ABCD2	0.000164164	0.000385846	-0.353738556	0.353738556	M1	Male	trans
cg08325191_DACT2	0.000164164	0.000385846	0.453169939	0.453169939	M1	Male	trans
cg15574240_FKBP1B	0.000164167	0.00038585	1.551811756	1.551811756	M1	Male	trans
cg10295807_OR2T29	0.000164168	0.000385852	-0.038390568	0.038390568	M1	Male	trans
cg06638427_ENSG00000234503	0.000164168	0.000385853	0.456600189	0.456600189	M1	Male	trans
cg24289054_RN7SKP26	0.000164169	0.000385853	-0.747459596	0.747459596	M1	Male	trans
cg16653703_SOAT1	0.000164172	0.000385861	-0.686362301	0.686362301	M1	Male	trans
cg23067711_MTATP6P14	0.000164173	0.000385862	0.74607531	0.74607531	M1	Male	trans
cg17897187_SRRM3	0.000164175	0.000385864	-0.421286543	0.421286543	M1	Male	trans
cg14878131_ENSG00000224427	0.000164175	0.000385864	1.931998041	1.931998041	M1	Male	trans
cg17925226_MIR1233-1	0.000164175	0.000385865	-0.577433592	0.577433592	M1	Male	trans
cg26897236_NGEF	0.000164176	0.000385867	-1.115269597	1.115269597	M1	Male	trans
cg07020979_LINC01186	0.000164178	0.00038587	-0.563699059	0.563699059	M1	Male	trans
cg18619616_ENSG00000231563	0.00016418	0.000385873	-0.525302984	0.525302984	M1	Male	trans
cg04001978_RNU6-918P	0.000164181	0.000385875	-0.648882854	0.648882854	M1	Male	trans
cg18991231_C1DP3	0.000164182	0.000385875	-0.729756624	0.729756624	M1	Male	trans
cg07124322_ENSG00000225632	0.000164182	0.000385875	0.539388888	0.539388888	M1	Male	trans
cg05368609_CNN2P4	0.000164184	0.000385879	-0.589152508	0.589152508	M1	Male	trans
cg05420134_PSCA	0.000164185	0.00038588	-0.487451701	0.487451701	M1	Male	trans
cg00743325_IL13RA2	0.000164185	0.00038588	0.315586189	0.315586189	M1	Male	trans
cg06320570_A1BG	0.000164187	0.000385884	-0.880124594	0.880124594	M1	Male	trans
cg09073539_OXGR1	0.000164188	0.000385886	-0.522580803	0.522580803	M1	Male	trans
cg25105522_ENSG00000235386	0.000164189	0.000385888	0.521998393	0.521998393	M1	Male	trans
cg27043548_DEFB134	0.00016419	0.000385888	-1.129532977	1.129532977	M1	Male	trans
cg25099233_BARHL1	0.000164194	0.000385898	0.469256301	0.469256301	M1	Male	trans
cg11547110_SDR42E2	0.000164194	0.000385898	-0.453506518	0.453506518	M1	Male	trans
cg11733135_TRAV16	0.000164198	0.000385906	-0.555124458	0.555124458	M1	Male	trans
cg20601192_MND1	0.000164201	0.000385911	0.42118037	0.42118037	M1	Male	trans
cg00710456_ZNF483	0.000164203	0.000385915	-0.475646108	0.475646108	M1	Male	trans
cg11086960_YWHAH	0.000164204	0.000385916	-0.66217158	0.66217158	M1	Male	trans
cg03639782_BPIFB4	0.000164204	0.000385916	-0.420609763	0.420609763	M1	Male	trans
cg22052629_COX6CP2	0.000164205	0.000385916	-0.468425714	0.468425714	M1	Male	trans
cg10234161_RNU1-52P	0.000164207	0.000385922	-0.730193353	0.730193353	M1	Male	trans
cg11263225_BTF3L4P1	0.000164209	0.000385923	-0.737094507	0.737094507	M1	Male	trans
cg13316433_ENSG00000231476	0.000164212	0.000385929	0.655683876	0.655683876	M1	Male	trans
cg04271445_RNU6-727P	0.000164213	0.00038593	-0.421225403	0.421225403	M1	Male	trans
cg20866389_DVL3	0.000164213	0.00038593	-0.838694691	0.838694691	M1	Male	trans
cg18323220_ENSG00000225864	0.000164214	0.000385931	-0.3553203	0.3553203	M1	Male	trans
cg06502685_SPTLC1	0.000164214	0.000385931	-0.410672756	0.410672756	M1	Male	trans
cg24014805_RDH5	0.000164214	0.000385931	-0.710995041	0.710995041	M1	Male	trans
cg14514513_ENSG00000229209	0.000164215	0.000385932	0.712232176	0.712232176	M1	Male	trans
cg07822469_TCF23	0.000164216	0.000385934	0.384854808	0.384854808	M1	Male	trans
cg27245817_FAM160A1	0.000164217	0.000385935	-0.6688594	0.6688594	M1	Male	trans
cg19082069_MOSPD3	0.000164217	0.000385935	0.49246877	0.49246877	M1	Male	trans
cg21232401_F2	0.000164218	0.000385937	-0.491464781	0.491464781	M1	Male	trans
cg25961952_RNU6-625P	0.000164219	0.000385938	-0.520666326	0.520666326	M1	Male	trans
cg11386978_CCL17	0.000164219	0.000385938	-0.563598005	0.563598005	M1	Male	trans
cg09828310_ETV5-AS1	0.00016422	0.00038594	-0.445047715	0.445047715	M1	Male	trans
cg12372163_ROS1	0.000164221	0.00038594	-0.348127963	0.348127963	M1	Male	trans
cg09918713_KRTAP29-1	0.000164222	0.00038594	0.529022372	0.529022372	M1	Male	trans
cg09396308_RPL22P11	0.000164222	0.00038594	-0.318046833	0.318046833	M1	Male	trans
cg01269575_ENSG00000242186	0.000164222	0.00038594	-0.54645059	0.54645059	M1	Male	trans
cg03033996_ENSG00000227358	0.000164224	0.000385945	-0.646891595	0.646891595	M1	Male	trans
cg03591123_TNNT3	0.000164227	0.00038595	-0.311030337	0.311030337	M1	Male	trans
cg05143116_TMEM150A	0.000164227	0.00038595	-0.558717414	0.558717414	M1	Male	trans
cg03743462_ENSG00000228426	0.000164228	0.000385951	-0.321865843	0.321865843	M1	Male	trans
cg10217166_ENSG00000234318	0.000164228	0.000385951	-0.539488762	0.539488762	M1	Male	trans
cg13289788_LINC00525	0.000164229	0.000385953	-0.884434351	0.884434351	M1	Male	trans
cg12606694_WFDC9	0.000164231	0.000385955	0.85322862	0.85322862	M1	Male	trans
cg24887023_ENSG00000235010	0.000164233	0.00038596	-0.626259475	0.626259475	M1	Male	trans
cg16078318_STARD13-IT1	0.000164234	0.00038596	-0.708729577	0.708729577	M1	Male	trans
cg27475875_TRY2P	0.000164234	0.000385961	0.485702202	0.485702202	M1	Male	trans
cg13376960_HMGB1P26	0.000164234	0.000385961	-1.043067504	1.043067504	M1	Male	trans
cg00223767_SNORD34	0.000164236	0.000385962	-0.749058717	0.749058717	M1	Male	trans
cg21986687_C4orf51	0.000164237	0.000385965	-0.625265509	0.625265509	M1	Male	trans
cg16064295_TXNDC9	0.000164238	0.000385965	-0.71460893	0.71460893	M1	Male	trans
cg05260346_RPL14P6	0.000164238	0.000385965	-0.364921268	0.364921268	M1	Male	trans
cg04548815_HDAC4	0.000164239	0.000385967	0.588548407	0.588548407	M1	Male	trans
cg21050001_NPM1P31	0.00016424	0.000385968	-0.372663735	0.372663735	M1	Male	trans
cg15113413_TMC2	0.00016424	0.000385968	-1.07991779	1.07991779	M1	Male	trans
cg16720432_ENSG00000236452	0.00016424	0.000385968	-0.728573651	0.728573651	M1	Male	trans
cg26127219_MEG8	0.000164241	0.000385969	-0.662728419	0.662728419	M1	Male	trans
cg05313197_ENSG00000233090	0.000164242	0.00038597	-0.992994706	0.992994706	M1	Male	trans
cg19408449_HECW2-AS1	0.000164242	0.00038597	-0.325770208	0.325770208	M1	Male	trans
cg26072483_ENSG00000232725	0.000164244	0.000385973	0.614243041	0.614243041	M1	Male	trans
cg00134973_C1orf189	0.000164245	0.000385974	-0.65403433	0.65403433	M1	Male	trans
cg03036575_SHANK2-AS3	0.000164246	0.000385976	-0.514803323	0.514803323	M1	Male	trans
cg17158894_TOX2	0.000164246	0.000385976	-0.629474959	0.629474959	M1	Male	trans
cg21351830_ENSG00000236248	0.000164248	0.000385979	-0.944870101	0.944870101	M1	Male	trans
cg07850274_CLASP2	0.000164249	0.000385982	-0.641581135	0.641581135	M1	Male	trans
cg08038163_TATDN2P3	0.00016425	0.000385983	-0.377764222	0.377764222	M1	Male	trans
cg17380533_ENSG00000229042	0.00016425	0.000385983	-0.358875601	0.358875601	M1	Male	trans
cg12395926_DDX19B	0.000164251	0.000385984	0.543575419	0.543575419	M1	Male	trans
cg14409406_SPRED1	0.000164253	0.000385988	-0.590991508	0.590991508	M1	Male	trans
cg07463103_LINC00328-2P	0.000164254	0.00038599	0.287402942	0.287402942	M1	Male	trans
cg23228921_ENSG00000199566	0.000164256	0.000385993	-0.560546212	0.560546212	M1	Male	trans
cg00654159_IL36RN	0.000164257	0.000385993	-0.221257423	0.221257423	M1	Male	trans
cg08881019_TEX33	0.00016426	0.000386001	0.542624365	0.542624365	M1	Male	trans
cg11995490_ENSG00000224172	0.000164261	0.000386002	-0.580773186	0.580773186	M1	Male	trans
cg24170716_LINC01069	0.000164262	0.000386002	-0.612049837	0.612049837	M1	Male	trans
cg20821566_TTC37	0.000164262	0.000386002	-0.579608795	0.579608795	M1	Male	trans
cg25604536_TNNT2	0.000164266	0.00038601	0.658648223	0.658648223	M1	Male	trans
cg23806708_ECE2	0.000164266	0.00038601	1.032027819	1.032027819	M1	Male	trans
cg03966685_MAPK7	0.000164267	0.00038601	0.629456856	0.629456856	M1	Male	trans
cg26106590_RAI2	0.000164267	0.00038601	-0.630619246	0.630619246	M1	Male	trans
cg18626502_RPL35AP8	0.000164267	0.00038601	-1.12877895	1.12877895	M1	Male	trans
cg09817248_SUMF2	0.000164268	0.000386011	-2.018407719	2.018407719	M1	Male	trans
cg03480243_METTL2B	0.000164271	0.000386017	-0.502012204	0.502012204	M1	Male	trans
cg10635593_LINC01283	0.000164272	0.000386018	0.524174237	0.524174237	M1	Male	trans
cg18396527_KATNBL1P2	0.000164272	0.000386018	-0.444360516	0.444360516	M1	Male	trans
cg13992929_UBOX5-AS1	0.000164273	0.000386019	-0.589481061	0.589481061	M1	Male	trans
cg16348536_PHBP8	0.000164273	0.000386019	-0.656140489	0.656140489	M1	Male	trans
cg24711324_ZNF492	0.000164275	0.000386023	-0.60195588	0.60195588	M1	Male	trans
cg07264993_ENSG00000227463	0.000164275	0.000386024	-0.519583035	0.519583035	M1	Male	trans
cg13677289_DUXAP9	0.000164276	0.000386024	-0.81850313	0.81850313	M1	Male	trans
cg02129159_ENSG00000229160	0.000164277	0.000386025	-0.504143246	0.504143246	M1	Male	trans
cg12513911_SLC6A13	0.000164277	0.000386025	0.698450029	0.698450029	M1	Male	trans
cg01140770_RNU1-123P	0.000164277	0.000386025	-0.350816136	0.350816136	M1	Male	trans
cg22052629_PCMTD2	0.000164279	0.000386028	-0.541466397	0.541466397	M1	Male	trans
cg12282100_ENSG00000233565	0.000164279	0.000386028	1.631618	1.631618	M1	Male	trans
cg22036614_MIR1294	0.00016428	0.000386029	-0.134774813	0.134774813	M1	Male	trans
cg08467103_CGB5	0.000164283	0.000386035	0.55826714	0.55826714	M1	Male	trans
cg10520070_RNU1-52P	0.000164283	0.000386035	-0.894614069	0.894614069	M1	Male	trans
cg12938017_ENSG00000240163	0.000164284	0.000386037	0.397618245	0.397618245	M1	Male	trans
cg08825286_ST3GAL3	0.000164285	0.000386037	-0.921815405	0.921815405	M1	Male	trans
cg14851271_OR8D4	0.000164287	0.000386042	-0.298440672	0.298440672	M1	Male	trans
cg24232693_COL12A1	0.000164288	0.000386043	0.465655443	0.465655443	M1	Male	trans
cg27188340_FAM9C	0.000164289	0.000386044	-0.485183166	0.485183166	M1	Male	trans
cg21337411_IL1RN	0.000164289	0.000386045	-0.459221918	0.459221918	M1	Male	trans
cg07096305_DMXL1	0.000164292	0.000386051	0.542087697	0.542087697	M1	Male	trans
cg12664613_RPL23AP37	0.000164295	0.000386055	-0.480489564	0.480489564	M1	Male	trans
cg08055409_PRYP1	0.000164295	0.000386055	-0.737100806	0.737100806	M1	Male	trans
cg00155777_CRISP3	0.000164296	0.000386056	0.490602229	0.490602229	M1	Male	trans
cg20150659_PHYHD1	0.000164297	0.000386057	-0.405049439	0.405049439	M1	Male	trans
cg22023826_GPR37	0.000164297	0.000386057	0.929914619	0.929914619	M1	Male	trans
cg05154833_CACNA1C	0.000164297	0.000386057	-0.400882343	0.400882343	M1	Male	trans
cg07119434_RNA5SP397	0.000164297	0.000386057	-0.923505031	0.923505031	M1	Male	trans
cg06103624_PHOSPHO2	0.000164298	0.000386057	-0.607626121	0.607626121	M1	Male	trans
cg10251456_NR1H5P	0.000164299	0.00038606	-0.646441868	0.646441868	M1	Male	trans
cg16953185_MIR620	0.0001643	0.00038606	-0.434051706	0.434051706	M1	Male	trans
cg03926165_RNU6-729P	0.000164301	0.000386061	-1.059672083	1.059672083	M1	Male	trans
cg19010807_C10orf67	0.000164301	0.000386061	-0.80094494	0.80094494	M1	Male	trans
cg04343263_IL25	0.000164302	0.000386064	-0.631264661	0.631264661	M1	Male	trans
cg05689208_ENSG00000230003	0.000164303	0.000386065	-0.746691949	0.746691949	M1	Male	trans
cg10499451_MYOCD-AS1	0.000164304	0.000386067	-0.503580911	0.503580911	M1	Male	trans
cg10380427_ENSG00000229969	0.000164305	0.000386067	-0.41574718	0.41574718	M1	Male	trans
cg00013660_MCCD1	0.000164305	0.000386068	0.725607679	0.725607679	M1	Male	trans
cg07129104_SLC12A5	0.000164307	0.00038607	0.733462907	0.733462907	M1	Male	trans
cg14699663_LMX1A-AS2	0.000164307	0.00038607	0.841601013	0.841601013	M1	Male	trans
cg24894229_CCL7	0.00016431	0.000386076	-0.365917786	0.365917786	M1	Male	trans
cg05987309_GRHL3	0.000164313	0.000386082	0.529253466	0.529253466	M1	Male	trans
cg26127219_ENSG00000225279	0.000164315	0.000386086	-0.594664785	0.594664785	M1	Male	trans
cg20325560_CD70	0.000164315	0.000386087	0.506253642	0.506253642	M1	Male	trans
cg25131461_RNA5S9	0.000164316	0.000386087	-0.408944558	0.408944558	M1	Male	trans
cg16339745_ENSG00000235858	0.000164318	0.000386092	-0.623868099	0.623868099	M1	Male	trans
cg01124926_POM121L4P	0.00016432	0.000386094	-0.595344057	0.595344057	M1	Male	trans
cg06723626_ENSG00000226548	0.000164321	0.000386097	-0.423863651	0.423863651	M1	Male	trans
cg23440389_ENSG00000177418	0.000164322	0.000386097	-0.70914455	0.70914455	M1	Male	trans
cg14198352_SRSF2P1	0.000164322	0.000386098	-0.674691022	0.674691022	M1	Male	trans
cg25147376_RNU5D-1	0.000164322	0.000386098	0.44579561	0.44579561	M1	Male	trans
cg16248390_ENSG00000241877	0.000164323	0.000386098	1.517828211	1.517828211	M1	Male	trans
cg10039163_ENSG00000227186	0.000164323	0.000386098	-0.684835443	0.684835443	M1	Male	trans
cg22232119_PI3	0.000164324	0.000386099	0.575663961	0.575663961	M1	Male	trans
cg21149260_RPS2	0.000164324	0.0003861	-0.876098017	0.876098017	M1	Male	trans
cg00980696_SLC35F4	0.000164325	0.000386101	-0.344709456	0.344709456	M1	Male	trans
cg11390628_RFPL1	0.000164327	0.000386103	-0.739864183	0.739864183	M1	Male	trans
cg23816594_ENSG00000224698	0.000164331	0.000386111	-0.454457008	0.454457008	M1	Male	trans
cg23816594_ENSG00000238122	0.000164331	0.000386111	-0.504262878	0.504262878	M1	Male	trans
cg23238869_RGS6	0.000164331	0.000386111	-0.606354682	0.606354682	M1	Male	trans
cg18892128_RBM15-AS1	0.000164331	0.000386111	1.050463441	1.050463441	M1	Male	trans
cg06694616_ERLNC1	0.000164332	0.000386112	0.466844861	0.466844861	M1	Male	trans
cg13299279_RNU7-136P	0.000164332	0.000386112	-1.351159388	1.351159388	M1	Male	trans
cg07793432_UGDH	0.000164333	0.000386114	-0.629737434	0.629737434	M1	Male	trans
cg06302815_ERICH4	0.000164335	0.000386117	-0.543155114	0.543155114	M1	Male	trans
cg05675514_RPL10P11	0.000164336	0.000386119	0.675866929	0.675866929	M1	Male	trans
cg09825146_ENSG00000233565	0.000164339	0.000386123	0.819261021	0.819261021	M1	Male	trans
cg21668166_CXCL1	0.00016434	0.000386126	-0.376841626	0.376841626	M1	Male	trans
cg03734225_CCT8	0.00016434	0.000386126	-0.442496661	0.442496661	M1	Male	trans
cg07793432_SECTM1	0.000164341	0.000386127	0.491575025	0.491575025	M1	Male	trans
cg18404559_ENSG00000229405	0.000164343	0.000386129	0.469352075	0.469352075	M1	Male	trans
cg16593554_RPL37P1	0.000164343	0.000386129	0.653717573	0.653717573	M1	Male	trans
cg00447018_MAP7D3	0.000164344	0.00038613	-0.80637685	0.80637685	M1	Male	trans
cg20652607_ATP5F1AP1	0.000164344	0.000386131	0.970950975	0.970950975	M1	Male	trans
cg21836905_REN	0.00016435	0.000386144	-0.513199352	0.513199352	M1	Male	trans
cg07474672_LINC01142	0.000164351	0.000386144	-0.922626317	0.922626317	M1	Male	trans
cg07474672_CCER1	0.000164351	0.000386144	-0.366169128	0.366169128	M1	Male	trans
cg18160046_SCGN	0.000164353	0.000386147	-0.38146854	0.38146854	M1	Male	trans
cg05735659_CTSLP8	0.000164353	0.000386147	0.861777356	0.861777356	M1	Male	trans
cg08690235_LINC02626	0.000164353	0.000386147	-0.578816899	0.578816899	M1	Male	trans
cg04001978_OR11H4	0.000164355	0.00038615	-0.496694744	0.496694744	M1	Male	trans
cg25064854_RN7SL564P	0.000164357	0.000386155	-0.966192126	0.966192126	M1	Male	trans
cg09422908_SLC44A3-AS1	0.000164362	0.000386165	-0.5304173	0.5304173	M1	Male	trans
cg24427175_TP53I3	0.000164362	0.000386165	0.627014437	0.627014437	M1	Male	trans
cg22351216_FNDC8	0.000164363	0.000386165	-0.700594369	0.700594369	M1	Male	trans
cg20033591_LCE1D	0.000164363	0.000386166	1.054292085	1.054292085	M1	Male	trans
cg04060288_TPM1	0.000164364	0.000386167	-0.868907647	0.868907647	M1	Male	trans
cg04463911_RPL7P16	0.000164365	0.000386167	-0.628900048	0.628900048	M1	Male	trans
cg14267705_RPL17-C18orf32	0.000164365	0.000386167	-0.695514628	0.695514628	M1	Male	trans
cg08869231_ENSG00000238186	0.000164366	0.000386169	-0.48975718	0.48975718	M1	Male	trans
cg03655023_MIS18A	0.000164367	0.000386171	-0.522729184	0.522729184	M1	Male	trans
cg15746029_YPEL4	0.000164368	0.000386173	0.680020506	0.680020506	M1	Male	trans
cg16888658_PDIA3P2	0.00016437	0.000386176	0.701588466	0.701588466	M1	Male	trans
cg08426938_CREG1	0.000164371	0.000386176	-0.553181512	0.553181512	M1	Male	trans
cg08656369_CASC6	0.000164371	0.000386176	-0.656240609	0.656240609	M1	Male	trans
cg21888978_FAM236D	0.000164371	0.000386176	-0.839782499	0.839782499	M1	Male	trans
cg16652920_LHX6	0.000164371	0.000386176	-0.487939951	0.487939951	M1	Male	trans
cg20860073_KCNJ12	0.000164372	0.000386176	-0.47488049	0.47488049	M1	Male	trans
cg12336269_RN7SKP225	0.000164372	0.000386176	0.441338526	0.441338526	M1	Male	trans
cg04701257_RORB-AS1	0.000164372	0.000386176	-0.608914131	0.608914131	M1	Male	trans
cg16458226_H2BW3P	0.000164373	0.000386177	0.43932472	0.43932472	M1	Male	trans
cg02792740_RGS7BP	0.000164373	0.000386177	0.528309747	0.528309747	M1	Male	trans
cg25421796_C10orf71-AS1	0.000164374	0.000386177	-0.49339685	0.49339685	M1	Male	trans
cg25421796_RN7SL826P	0.000164374	0.000386177	-0.561471971	0.561471971	M1	Male	trans
cg04985800_HSD11B2	0.000164375	0.000386178	1.112837363	1.112837363	M1	Male	trans
cg14142836_CALML3	0.000164375	0.000386178	-0.848365177	0.848365177	M1	Male	trans
cg00270291_BCAS3	0.000164377	0.000386182	0.425077257	0.425077257	M1	Male	trans
cg05816188_TBX15	0.000164377	0.000386182	-0.747358465	0.747358465	M1	Male	trans
cg18527716_UBA52P3	0.000164379	0.000386185	-0.470049668	0.470049668	M1	Male	trans
cg22918152_ARHGAP33	0.00016438	0.000386186	-0.860968964	0.860968964	M1	Male	trans
cg01354090_SRSF3P6	0.000164381	0.000386189	-0.494497377	0.494497377	M1	Male	trans
cg18305853_U3	0.000164382	0.000386189	-0.344456183	0.344456183	M1	Male	trans
cg14853657_MTND5P8	0.000164382	0.000386189	-0.265087473	0.265087473	M1	Male	trans
cg00710456_RPL21P42	0.000164382	0.000386189	-0.429154404	0.429154404	M1	Male	trans
cg17032858_OR2AI1P	0.000164384	0.000386191	-0.521671183	0.521671183	M1	Male	trans
cg14484676_ENSG00000234160	0.000164385	0.000386192	0.620539669	0.620539669	M1	Male	trans
cg17977994_IFNA13	0.000164385	0.000386192	0.607264072	0.607264072	M1	Male	trans
cg21200382_RNU5B-2P	0.000164386	0.000386192	0.421502245	0.421502245	M1	Male	trans
cg09483607_PDIK1L	0.000164386	0.000386192	-0.575956871	0.575956871	M1	Male	trans
cg02594345_LINC00484	0.000164387	0.000386192	0.681906689	0.681906689	M1	Male	trans
cg02805689_SOCS5P3	0.000164387	0.000386192	-0.519371305	0.519371305	M1	Male	trans
cg06338987_SYNPR	0.000164387	0.000386192	-0.671945547	0.671945547	M1	Male	trans
cg03288751_MBL3P	0.000164387	0.000386192	-0.614553779	0.614553779	M1	Male	trans
cg05884167_ENSG00000242536	0.000164387	0.000386192	-0.78236427	0.78236427	M1	Male	trans
cg26975587_UBA52P5	0.000164388	0.000386192	0.736325526	0.736325526	M1	Male	trans
cg12520327_ENSG00000234860	0.000164389	0.000386193	0.900711949	0.900711949	M1	Male	trans
cg08509907_RN7SL837P	0.000164391	0.000386197	-0.70466607	0.70466607	M1	Male	trans
cg12978857_FN1	0.000164395	0.000386207	-0.383202085	0.383202085	M1	Male	trans
cg15406978_TMBIM1	0.000164396	0.000386207	0.814675274	0.814675274	M1	Male	trans
cg18477299_GNG10P1	0.000164396	0.000386207	-0.883456469	0.883456469	M1	Male	trans
cg08229224_LAMP2	0.000164397	0.000386207	-0.475757159	0.475757159	M1	Male	trans
cg04470905_ENSG00000228174	0.000164397	0.000386207	0.197081715	0.197081715	M1	Male	trans
cg00980696_ENSG00000229379	0.000164397	0.000386207	-0.324728263	0.324728263	M1	Male	trans
cg11056334_METTL25	0.000164398	0.000386209	-0.365298252	0.365298252	M1	Male	trans
cg01354090_FAM90A13P	0.000164398	0.000386209	-0.293814757	0.293814757	M1	Male	trans
cg06176987_CCR4	0.000164399	0.000386209	-0.316888113	0.316888113	M1	Male	trans
cg12238738_TBC1D21	0.000164399	0.000386209	-0.828992009	0.828992009	M1	Male	trans
cg15113413_CCR7	0.000164399	0.000386209	-1.246372823	1.246372823	M1	Male	trans
cg07793432_LYSMD3	0.000164401	0.000386213	-0.696241759	0.696241759	M1	Male	trans
cg17918676_ENSG00000213867	0.000164404	0.000386218	-0.591914813	0.591914813	M1	Male	trans
cg27208514_AMD1	0.000164406	0.000386222	-0.362268699	0.362268699	M1	Male	trans
cg24330793_PALM3	0.000164407	0.000386225	0.603082935	0.603082935	M1	Male	trans
cg07850274_CDK8	0.000164411	0.000386233	-0.638473937	0.638473937	M1	Male	trans
cg14281596_BCRP6	0.000164412	0.000386233	-0.431153977	0.431153977	M1	Male	trans
cg20111234_CFHR4	0.000164413	0.000386236	0.446866189	0.446866189	M1	Male	trans
cg21860122_CD163	0.000164416	0.000386242	0.786420581	0.786420581	M1	Male	trans
cg16064295_MGAT4D	0.000164417	0.000386243	-0.666054	0.666054	M1	Male	trans
cg10330056_MTCO2P17	0.00016442	0.000386249	0.808281067	0.808281067	M1	Male	trans
cg09391279_PLGLA	0.000164421	0.00038625	-0.675850939	0.675850939	M1	Male	trans
cg11110282_SNORD115-35	0.000164421	0.00038625	-0.408210414	0.408210414	M1	Male	trans
cg22036614_ENSG00000213774	0.000164421	0.00038625	-0.365762697	0.365762697	M1	Male	trans
cg07750529_RNU6-462P	0.000164422	0.000386251	-0.612013589	0.612013589	M1	Male	trans
cg11393185_DISP3	0.000164423	0.000386252	0.625791261	0.625791261	M1	Male	trans
cg00193210_ENSG00000222031	0.000164425	0.000386256	-0.563512868	0.563512868	M1	Male	trans
cg09508875_ABCC8	0.000164425	0.000386256	-0.310754372	0.310754372	M1	Male	trans
cg19579176_RPSAP24	0.000164426	0.000386256	-0.427645168	0.427645168	M1	Male	trans
cg00442570_RN7SKP26	0.000164426	0.000386256	-0.649373733	0.649373733	M1	Male	trans
cg00845152_OR10P1	0.000164426	0.000386256	-0.316082033	0.316082033	M1	Male	trans
cg18614561_CNTNAP5	0.000164428	0.00038626	-0.512654947	0.512654947	M1	Male	trans
cg22565309_SNTA1	0.000164429	0.000386261	-0.438200849	0.438200849	M1	Male	trans
cg15041373_RNA5SP205	0.00016443	0.000386262	-0.803407183	0.803407183	M1	Male	trans
cg01502301_IGHD4-23	0.000164431	0.000386263	-0.540179375	0.540179375	M1	Male	trans
cg19194405_PKD1P2	0.000164434	0.00038627	-0.466623304	0.466623304	M1	Male	trans
cg00759146_NPM1P19	0.000164434	0.00038627	-0.538766027	0.538766027	M1	Male	trans
cg24276243_KRT4	0.000164434	0.00038627	0.636910272	0.636910272	M1	Male	trans
cg21806090_JAKMIP3	0.000164436	0.000386274	-0.398774294	0.398774294	M1	Male	trans
cg00896220_MIR5689HG	0.000164437	0.000386274	-0.656693637	0.656693637	M1	Male	trans
cg24859343_Y_RNA	0.000164438	0.000386277	-0.503980437	0.503980437	M1	Male	trans
cg12438392_SLC6A10P	0.000164443	0.000386286	0.90214436	0.90214436	M1	Male	trans
cg21873967_CHST10	0.000164444	0.000386288	-0.460269401	0.460269401	M1	Male	trans
cg02230244_RPS15P5	0.000164444	0.000386288	0.51013573	0.51013573	M1	Male	trans
cg15084390_CACNG2	0.000164446	0.000386291	0.461773852	0.461773852	M1	Male	trans
cg07793432_NME5	0.000164447	0.000386292	-0.647282063	0.647282063	M1	Male	trans
cg08285570_SETP14	0.00016445	0.0003863	-0.731779358	0.731779358	M1	Male	trans
cg08268925_CST2	0.000164453	0.000386305	-0.397767654	0.397767654	M1	Male	trans
cg20309677_CDH2	0.000164453	0.000386306	-0.316776457	0.316776457	M1	Male	trans
cg27504269_OR52M2P	0.000164455	0.000386309	-0.506764802	0.506764802	M1	Male	trans
cg23987549_ENSG00000222031	0.000164455	0.000386309	-1.383779717	1.383779717	M1	Male	trans
cg23989409_EPS15P1	0.000164456	0.000386311	-0.552180855	0.552180855	M1	Male	trans
cg02792740_INPP4B	0.000164458	0.000386314	0.566444628	0.566444628	M1	Male	trans
cg20870820_ENSG00000217514	0.000164459	0.000386315	-0.811495829	0.811495829	M1	Male	trans
cg01611524_TRBV8-2	0.00016446	0.000386317	-0.573023085	0.573023085	M1	Male	trans
cg17553854_IFNA13	0.000164461	0.000386318	-0.49235892	0.49235892	M1	Male	trans
cg26096415_VTRNA1-1	0.000164461	0.000386318	0.574480889	0.574480889	M1	Male	trans
cg02616966_SNORD115-22	0.000164463	0.000386319	0.461672788	0.461672788	M1	Male	trans
cg06094062_RPL23AP41	0.000164463	0.000386319	-0.610987941	0.610987941	M1	Male	trans
cg24091995_ENSG00000235069	0.000164463	0.000386319	0.729809859	0.729809859	M1	Male	trans
cg10034640_MS4A5	0.000164464	0.000386321	-0.418407895	0.418407895	M1	Male	trans
cg20090283_LINC02013	0.000164465	0.000386321	0.689615333	0.689615333	M1	Male	trans
cg15985972_ST6GALNAC5	0.000164465	0.000386322	-0.646685645	0.646685645	M1	Male	trans
cg02133819_ENSG00000235797	0.000164466	0.000386324	-0.643028177	0.643028177	M1	Male	trans
cg06502685_ODR4	0.000164467	0.000386325	-0.404918931	0.404918931	M1	Male	trans
cg20821566_EIF3J	0.000164468	0.000386325	-0.551757928	0.551757928	M1	Male	trans
cg08662043_SUCLA2P1	0.00016447	0.000386329	-0.427198473	0.427198473	M1	Male	trans
cg03703960_RNU6-753P	0.00016447	0.000386329	-0.502015394	0.502015394	M1	Male	trans
cg14203970_ANKRD36	0.00016447	0.000386329	-1.213010963	1.213010963	M1	Male	trans
cg23587192_ENSG00000224762	0.000164474	0.000386337	-0.526736416	0.526736416	M1	Male	trans
cg01117061_MTCO2P34	0.000164475	0.000386337	0.917896977	0.917896977	M1	Male	trans
cg01117061_RPL23P5	0.000164475	0.000386337	0.454649308	0.454649308	M1	Male	trans
cg04540039_CBX1P5	0.000164475	0.000386337	0.910453449	0.910453449	M1	Male	trans
cg04945651_LINC02085	0.000164477	0.00038634	-0.442619414	0.442619414	M1	Male	trans
cg10802702_ASB18	0.000164479	0.000386345	-0.549720106	0.549720106	M1	Male	trans
cg11478607_ENSG00000231173	0.000164481	0.000386348	0.762194836	0.762194836	M1	Male	trans
cg15289253_OR4D5	0.000164482	0.000386348	-0.243832375	0.243832375	M1	Male	trans
cg19787727_RPL7L1P8	0.000164483	0.000386351	1.100075753	1.100075753	M1	Male	trans
cg14409406_MAN1A1	0.000164484	0.000386352	-0.491303177	0.491303177	M1	Male	trans
cg26162637_NLRP5	0.000164485	0.000386353	-0.596901154	0.596901154	M1	Male	trans
cg13419774_CASD1	0.000164486	0.000386354	-0.895985179	0.895985179	M1	Male	trans
cg07583503_ENSG00000233138	0.000164487	0.000386357	0.475961653	0.475961653	M1	Male	trans
cg20265572_ZACN	0.000164488	0.000386358	-0.972623502	0.972623502	M1	Male	trans
cg25234448_RNU6-22P	0.00016449	0.000386362	0.684588064	0.684588064	M1	Male	trans
cg12877532_RNU6-32P	0.000164491	0.000386363	-0.702291001	0.702291001	M1	Male	trans
cg24823308_RNY4P9	0.000164492	0.000386364	-0.544265681	0.544265681	M1	Male	trans
cg07330196_SBDS	0.000164492	0.000386364	-0.735369228	0.735369228	M1	Male	trans
cg14832818_OR6M1	0.000164492	0.000386364	-0.621978035	0.621978035	M1	Male	trans
cg22026465_ENSG00000235834	0.000164493	0.000386364	0.437837277	0.437837277	M1	Male	trans
cg10084670_GRB7	0.000164493	0.000386365	-0.461855144	0.461855144	M1	Male	trans
cg23151860_NUP35	0.000164494	0.000386367	0.930023295	0.930023295	M1	Male	trans
cg19439837_MST1L	0.000164495	0.000386367	-1.474487297	1.474487297	M1	Male	trans
cg10288502_MIR532	0.000164495	0.000386367	-0.615242107	0.615242107	M1	Male	trans
cg05603011_COX6CP6	0.000164495	0.000386367	-1.001605957	1.001605957	M1	Male	trans
cg16490805_COX6B1P3	0.000164496	0.000386368	-0.928077825	0.928077825	M1	Male	trans
cg20423536_ATP11A-AS1	0.000164498	0.000386372	0.443926372	0.443926372	M1	Male	trans
cg13229245_RPAP2	0.0001645	0.000386375	0.375064814	0.375064814	M1	Male	trans
cg26889819_ENSG00000233712	0.0001645	0.000386375	0.853998058	0.853998058	M1	Male	trans
cg07439594_ENSG00000228719	0.000164501	0.000386375	-0.232636868	0.232636868	M1	Male	trans
cg02340312_YWHAG	0.000164502	0.000386377	-0.58968417	0.58968417	M1	Male	trans
cg23314341_LINC00494	0.000164502	0.000386377	-0.642434644	0.642434644	M1	Male	trans
cg05601623_EIF3IP1	0.000164504	0.00038638	0.546351097	0.546351097	M1	Male	trans
cg08574629_RAET1K	0.000164505	0.000386382	0.66228345	0.66228345	M1	Male	trans
cg09073539_LINC00910	0.00016451	0.000386394	-0.677107542	0.677107542	M1	Male	trans
cg04985800_EMX1	0.000164513	0.0003864	0.895351932	0.895351932	M1	Male	trans
cg16064295_ANKIB1	0.000164514	0.0003864	-0.711744975	0.711744975	M1	Male	trans
cg20983125_ALPK2	0.000164515	0.000386403	-0.705402341	0.705402341	M1	Male	trans
cg04989686_IFNWP15	0.000164517	0.000386408	-0.466692472	0.466692472	M1	Male	trans
cg07817055_ENSG00000227598	0.000164519	0.000386411	0.95901576	0.95901576	M1	Male	trans
cg20697094_MDC1-AS1	0.00016452	0.000386411	0.321426022	0.321426022	M1	Male	trans
cg15209419_ZIK1P1	0.00016452	0.000386411	-0.456229384	0.456229384	M1	Male	trans
cg16353929_IL1B	0.00016452	0.000386411	-0.131011588	0.131011588	M1	Male	trans
cg04970495_MS4A1	0.000164521	0.000386412	-0.987202834	0.987202834	M1	Male	trans
cg10897282_COL25A1	0.000164522	0.000386413	-0.521235238	0.521235238	M1	Male	trans
cg20807401_ENSG00000224600	0.000164524	0.000386415	-0.970386013	0.970386013	M1	Male	trans
cg23459160_OR2L3	0.000164524	0.000386415	-0.088471974	0.088471974	M1	Male	trans
cg04390849_RNA5SP435	0.000164524	0.000386415	0.56513784	0.56513784	M1	Male	trans
cg15760474_LMO7DN	0.000164524	0.000386415	-0.463221135	0.463221135	M1	Male	trans
cg04513703_ENSG00000237308	0.000164525	0.000386417	-0.353717279	0.353717279	M1	Male	trans
cg04621455_RN7SL519P	0.000164528	0.000386422	-0.81820725	0.81820725	M1	Male	trans
cg16977073_IGKV1-8	0.000164528	0.000386422	-0.840249995	0.840249995	M1	Male	trans
cg21149260_MT1X	0.000164529	0.000386423	-0.71059743	0.71059743	M1	Male	trans
cg02476436_MMP26	0.00016453	0.000386425	-0.452729293	0.452729293	M1	Male	trans
cg17106653_MIR100	0.000164532	0.000386429	0.804296539	0.804296539	M1	Male	trans
cg20670037_ADAMTS1	0.000164532	0.000386429	-0.117090988	0.117090988	M1	Male	trans
cg08841544_FGD1	0.000164533	0.000386429	0.60118752	0.60118752	M1	Male	trans
cg22052629_RAI14	0.000164533	0.00038643	-0.499097996	0.499097996	M1	Male	trans
cg25217772_VN1R17P	0.000164534	0.000386431	-0.4596337	0.4596337	M1	Male	trans
cg14780957_AKR1B10	0.000164535	0.000386431	-0.382502674	0.382502674	M1	Male	trans
cg09368836_INHBE	0.000164539	0.00038644	-0.561518801	0.561518801	M1	Male	trans
cg00325112_ENSG00000231403	0.000164539	0.00038644	-0.29635232	0.29635232	M1	Male	trans
cg14409406_DPH5	0.000164539	0.00038644	-0.578017438	0.578017438	M1	Male	trans
cg10924050_GPR75	0.00016454	0.000386441	-0.665683685	0.665683685	M1	Male	trans
cg06136472_ENSG00000225106	0.000164541	0.000386441	-0.434678076	0.434678076	M1	Male	trans
cg21237749_PAIP2B	0.000164542	0.000386444	-0.622730494	0.622730494	M1	Male	trans
cg16859127_WFDC9	0.000164543	0.000386446	-0.730738664	0.730738664	M1	Male	trans
cg16064295_RAD1	0.000164544	0.000386448	-0.681268477	0.681268477	M1	Male	trans
cg08894280_ENSG00000182376	0.000164546	0.000386451	-1.154340067	1.154340067	M1	Male	trans
cg00064208_ENSG00000230202	0.000164547	0.000386451	-0.55711773	0.55711773	M1	Male	trans
cg02491754_RPSAP38	0.000164547	0.000386451	0.485436127	0.485436127	M1	Male	trans
cg05398648_ENSG00000242169	0.000164547	0.000386451	-1.05892201	1.05892201	M1	Male	trans
cg09272186_MIR1261	0.000164547	0.000386451	1.524441316	1.524441316	M1	Male	trans
cg25939742_HS3ST2	0.00016455	0.000386454	-0.33330815	0.33330815	M1	Male	trans
cg23289024_DIAPH2-AS1	0.00016455	0.000386454	0.613404462	0.613404462	M1	Male	trans
cg04412054_LINC01739	0.00016455	0.000386454	-0.201899015	0.201899015	M1	Male	trans
cg14409406_METTL8	0.000164551	0.000386454	-0.545337601	0.545337601	M1	Male	trans
cg14409406_VAMP3	0.000164551	0.000386454	-0.538663167	0.538663167	M1	Male	trans
cg06582935_SNORA3C	0.000164552	0.000386456	-0.349424764	0.349424764	M1	Male	trans
cg15391723_FGF13	0.000164553	0.000386457	-0.590103915	0.590103915	M1	Male	trans
cg24711324_MOB1B	0.000164553	0.000386457	-0.557495924	0.557495924	M1	Male	trans
cg05395063_ENSG00000234061	0.000164554	0.000386459	-0.434874126	0.434874126	M1	Male	trans
cg19137806_LOXL4	0.000164555	0.00038646	-0.562330824	0.562330824	M1	Male	trans
cg27368538_RPL23AP22	0.000164555	0.00038646	1.717550624	1.717550624	M1	Male	trans
cg23151860_NDUFS4	0.000164558	0.000386466	0.820037725	0.820037725	M1	Male	trans
cg13626825_ACTRT1P1	0.000164558	0.000386466	-1.03303787	1.03303787	M1	Male	trans
cg04996388_ENSG00000233365	0.000164559	0.000386466	-0.407935018	0.407935018	M1	Male	trans
cg05884880_PTGFRN	0.000164559	0.000386467	0.399788108	0.399788108	M1	Male	trans
cg17847052_MTND3P16	0.00016456	0.000386467	-0.387277282	0.387277282	M1	Male	trans
cg14409406_TMF1	0.00016456	0.000386467	-0.562080703	0.562080703	M1	Male	trans
cg24430871_SNAP25	0.000164561	0.000386467	-0.037235678	0.037235678	M1	Male	trans
cg10924050_TDRD9	0.000164562	0.000386467	-1.009112037	1.009112037	M1	Male	trans
cg14790638_IGLL1	0.000164563	0.000386467	-0.544269898	0.544269898	M1	Male	trans
cg14013632_SMOC1	0.000164563	0.000386467	-0.816790347	0.816790347	M1	Male	trans
cg21668166_FAM83A	0.000164564	0.000386467	-0.50070649	0.50070649	M1	Male	trans
cg21298523_VN1R37P	0.000164565	0.000386467	0.357555151	0.357555151	M1	Male	trans
cg27146574_SNORD115-17	0.000164565	0.000386467	-0.633285249	0.633285249	M1	Male	trans
cg18878242_STARP1	0.000164567	0.000386467	0.634051279	0.634051279	M1	Male	trans
cg18878242_SNORD114-27	0.000164567	0.000386467	0.893356693	0.893356693	M1	Male	trans
cg18878242_FAM47B	0.000164567	0.000386467	0.893356693	0.893356693	M1	Male	trans
cg18878242_ENSG00000213238	0.000164567	0.000386467	0.893356693	0.893356693	M1	Male	trans
cg18878242_ENSG00000225280	0.000164567	0.000386467	0.634051279	0.634051279	M1	Male	trans
cg18878242_ENSG00000225598	0.000164567	0.000386467	0.634051279	0.634051279	M1	Male	trans
cg18878242_ENSG00000234573	0.000164567	0.000386467	0.405574956	0.405574956	M1	Male	trans
cg18878242_ENSG00000235274	0.000164567	0.000386467	0.634051279	0.634051279	M1	Male	trans
cg18878242_MTND1P30	0.000164567	0.000386467	0.801420625	0.801420625	M1	Male	trans
cg18878242_ENSG00000238162	0.000164567	0.000386467	0.634051279	0.634051279	M1	Male	trans
cg18878242_ENSG00000239622	0.000164567	0.000386467	0.634051279	0.634051279	M1	Male	trans
cg18878242_LINC00428	0.000164567	0.000386467	0.222312321	0.222312321	M1	Male	trans
cg18878242_MIR503	0.000164567	0.000386467	0.349307361	0.349307361	M1	Male	trans
cg18878242_CDC27P2	0.000164567	0.000386467	0.554084628	0.554084628	M1	Male	trans
cg23200634_RNU1-35P	0.000164569	0.000386472	-0.311794891	0.311794891	M1	Male	trans
cg04459447_RN7SKP250	0.000164572	0.000386476	-0.580678891	0.580678891	M1	Male	trans
cg26304681_TRAV25	0.000164573	0.000386477	0.958696002	0.958696002	M1	Male	trans
cg07793432_C10orf88	0.000164576	0.000386484	-0.669923371	0.669923371	M1	Male	trans
cg04661457_RPL7AP71	0.000164576	0.000386484	0.75502009	0.75502009	M1	Male	trans
cg14369518_SNORD74B	0.000164577	0.000386485	-0.475431388	0.475431388	M1	Male	trans
cg05970080_TMEM72-AS1	0.000164578	0.000386485	-0.734625158	0.734625158	M1	Male	trans
cg03549208_ARHGEF28	0.000164578	0.000386486	-0.49427958	0.49427958	M1	Male	trans
cg08157914_ENSG00000240063	0.000164579	0.000386486	-0.788831547	0.788831547	M1	Male	trans
cg23590389_TPT1P1	0.000164582	0.000386493	-0.718467377	0.718467377	M1	Male	trans
cg07793432_LANCL1	0.000164582	0.000386493	-0.699320137	0.699320137	M1	Male	trans
cg04981602_RN7SL132P	0.000164584	0.000386497	0.416919923	0.416919923	M1	Male	trans
cg14170504_PNPT1P2	0.000164585	0.000386497	0.33315894	0.33315894	M1	Male	trans
cg06846895_IFNL3	0.000164585	0.000386497	-0.345304286	0.345304286	M1	Male	trans
cg03734225_ABCC4	0.000164585	0.000386497	-0.469789691	0.469789691	M1	Male	trans
cg02736583_ENSG00000243122	0.000164586	0.000386497	0.942795533	0.942795533	M1	Male	trans
cg26162637_IGKV1OR9-1	0.000164586	0.000386497	-0.554672463	0.554672463	M1	Male	trans
cg16899179_CAMKK1	0.000164586	0.000386497	-0.415097886	0.415097886	M1	Male	trans
cg07152894_ENSG00000220349	0.000164587	0.000386497	0.588320745	0.588320745	M1	Male	trans
cg03655023_ZNF85	0.000164587	0.000386498	-0.56077265	0.56077265	M1	Male	trans
cg27380499_RNU6-884P	0.000164588	0.000386498	0.376914983	0.376914983	M1	Male	trans
cg14725631_PLIN4	0.000164588	0.000386498	-3.048789525	3.048789525	M1	Male	trans
cg15664152_LINC00615	0.000164588	0.000386498	0.629920071	0.629920071	M1	Male	trans
cg17026002_LIPC	0.000164589	0.000386499	-0.522108049	0.522108049	M1	Male	trans
cg16156113_IGKJ4	0.00016459	0.000386499	-0.518768627	0.518768627	M1	Male	trans
cg05154833_SLC22A16	0.00016459	0.000386499	-0.451007826	0.451007826	M1	Male	trans
cg12855615_ANKRD62	0.00016459	0.000386499	-0.575578497	0.575578497	M1	Male	trans
cg24282141_EMX2OS	0.000164592	0.000386502	-0.35226225	0.35226225	M1	Male	trans
cg22052629_LRRC1	0.000164594	0.000386506	-0.522785429	0.522785429	M1	Male	trans
cg14646974_CCR5AS	0.000164594	0.000386506	-0.391243364	0.391243364	M1	Male	trans
cg13205099_ENSG00000236026	0.000164595	0.000386506	-0.737172907	0.737172907	M1	Male	trans
cg12163800_OXCT1	0.000164595	0.000386506	-2.637767932	2.637767932	M1	Male	trans
cg11868136_GSTA5	0.000164597	0.00038651	-0.471988176	0.471988176	M1	Male	trans
cg25766343_OTOG	0.000164598	0.000386511	0.690114105	0.690114105	M1	Male	trans
cg22550042_ENSG00000235503	0.000164598	0.000386511	-0.304788746	0.304788746	M1	Male	trans
cg08069675_C8orf74	0.0001646	0.000386516	-0.7599976	0.7599976	M1	Male	trans
cg27459981_CFAP43	0.000164601	0.000386517	0.469606625	0.469606625	M1	Male	trans
cg14071947_AGKP2	0.000164602	0.000386518	-0.777000099	0.777000099	M1	Male	trans
cg11861487_FCSK	0.000164602	0.000386519	0.546307147	0.546307147	M1	Male	trans
cg06486190_HNRNPA1P60	0.000164604	0.000386521	-0.726230017	0.726230017	M1	Male	trans
cg02066813_NXF4	0.000164608	0.00038653	-0.979381967	0.979381967	M1	Male	trans
cg24708145_BIRC5	0.000164609	0.00038653	-0.378190211	0.378190211	M1	Male	trans
cg07096305_MLH1	0.000164609	0.00038653	0.528341927	0.528341927	M1	Male	trans
cg03480243_C14orf28	0.00016461	0.000386532	-0.538766555	0.538766555	M1	Male	trans
cg01037617_IGLV5-45	0.000164612	0.000386535	0.284563145	0.284563145	M1	Male	trans
cg07443778_ENSG00000233221	0.000164612	0.000386535	-0.567428977	0.567428977	M1	Male	trans
cg00828556_ENSG00000205236	0.000164612	0.000386535	-0.405448998	0.405448998	M1	Male	trans
cg15541863_RPL23AP75	0.000164613	0.000386535	-0.987904339	0.987904339	M1	Male	trans
cg11861487_TNFRSF25	0.000164614	0.000386536	0.602014664	0.602014664	M1	Male	trans
cg16656078_RNA5SP205	0.000164614	0.000386537	-0.890956883	0.890956883	M1	Male	trans
cg05957781_RNU4-25P	0.000164616	0.00038654	-0.495318124	0.495318124	M1	Male	trans
cg16798839_GPC6-AS2	0.000164617	0.000386541	-0.624953478	0.624953478	M1	Male	trans
cg18307677_USP41	0.000164617	0.000386541	-0.632596912	0.632596912	M1	Male	trans
cg03958058_ENSG00000237596	0.000164618	0.000386542	-0.439578296	0.439578296	M1	Male	trans
cg21780600_ENSG00000203565	0.00016462	0.000386547	-0.508065914	0.508065914	M1	Male	trans
cg14587401_ENSG00000227625	0.000164622	0.000386549	0.517883672	0.517883672	M1	Male	trans
cg23289024_GCSAM	0.000164624	0.000386554	0.69077529	0.69077529	M1	Male	trans
cg15131202_ENSG00000226548	0.000164624	0.000386554	-0.410999731	0.410999731	M1	Male	trans
cg03549208_ITGA9-AS1	0.000164625	0.000386554	-0.569862421	0.569862421	M1	Male	trans
cg16656119_RN7SL51P	0.000164625	0.000386554	-0.570171833	0.570171833	M1	Male	trans
cg10590338_SNX18P13	0.000164626	0.000386556	0.470261439	0.470261439	M1	Male	trans
cg02333352_CIB3	0.000164627	0.000386556	0.684462098	0.684462098	M1	Male	trans
cg12143131_ABI3	0.000164631	0.000386567	0.482345203	0.482345203	M1	Male	trans
cg08881019_ITGA7	0.000164632	0.000386567	0.437403487	0.437403487	M1	Male	trans
cg09997590_PRTN3	0.000164635	0.000386574	-0.861031146	0.861031146	M1	Male	trans
cg22791879_MTA1	0.000164636	0.000386576	-0.524296862	0.524296862	M1	Male	trans
cg01219426_LIPC	0.000164637	0.000386576	-0.589635749	0.589635749	M1	Male	trans
cg12168509_ACOT1	0.000164639	0.000386582	-0.343886813	0.343886813	M1	Male	trans
cg06502685_RNA5SP493	0.00016464	0.000386582	-0.435223259	0.435223259	M1	Male	trans
cg09802689_SCPEP1	0.000164641	0.000386582	0.716262372	0.716262372	M1	Male	trans
cg12513911_ENSG00000233451	0.000164641	0.000386582	0.797862907	0.797862907	M1	Male	trans
cg01814674_TRIM51EP	0.000164643	0.000386582	-0.386379154	0.386379154	M1	Male	trans
cg11861487_POLL	0.000164644	0.000386582	0.562010631	0.562010631	M1	Male	trans
cg12395926_OAZ2	0.000164644	0.000386582	0.527894425	0.527894425	M1	Male	trans
cg03776432_RGS4	0.000164644	0.000386582	0.37506246	0.37506246	M1	Male	trans
cg14203970_RNU6-379P	0.000164648	0.000386582	-1.466144706	1.466144706	M1	Male	trans
cg02429487_RNU6-30P	0.000164649	0.000386582	-0.528367998	0.528367998	M1	Male	trans
cg08124553_NFKBIB	0.00016465	0.000386582	0.506111448	0.506111448	M1	Male	trans
cg21856234_LINC01736	0.00016465	0.000386582	0.384629141	0.384629141	M1	Male	trans
cg21856234_RNU4-69P	0.00016465	0.000386582	0.394023853	0.394023853	M1	Male	trans
cg21856234_RNU6-532P	0.00016465	0.000386582	0.36909931	0.36909931	M1	Male	trans
cg21856234_RNA5SP347	0.00016465	0.000386582	0.536562831	0.536562831	M1	Male	trans
cg21856234_ENSG00000229116	0.00016465	0.000386582	0.394023853	0.394023853	M1	Male	trans
cg21856234_EHHADH-AS1	0.00016465	0.000386582	0.703013349	0.703013349	M1	Male	trans
cg21856234_NPVF	0.00016465	0.000386582	0.703013349	0.703013349	M1	Male	trans
cg21856234_OR56A5	0.00016465	0.000386582	0.319160992	0.319160992	M1	Male	trans
cg21856234_RN7SL50P	0.00016465	0.000386582	0.703013349	0.703013349	M1	Male	trans
cg21856234_ENSG00000108516	0.00016465	0.000386582	0.288792202	0.288792202	M1	Male	trans
cg21856234_FBLIM1P1	0.00016465	0.000386582	0.49895693	0.49895693	M1	Male	trans
cg21856234_ENSG00000239870	0.00016465	0.000386582	0.312378968	0.312378968	M1	Male	trans
cg21856234_ENSG00000242364	0.00016465	0.000386582	0.345868226	0.345868226	M1	Male	trans
cg21856234_CTBP2P5	0.00016465	0.000386582	0.630665671	0.630665671	M1	Male	trans
cg21856234_RPSAP48	0.00016465	0.000386582	0.315332836	0.315332836	M1	Male	trans
cg21856234_RNY4P18	0.00016465	0.000386582	0.301908205	0.301908205	M1	Male	trans
cg21856234_RPL29P28	0.00016465	0.000386582	0.408925326	0.408925326	M1	Male	trans
cg21856234_ENSG00000226829	0.00016465	0.000386582	0.630665671	0.630665671	M1	Male	trans
cg21856234_ENSG00000232444	0.00016465	0.000386582	0.103545339	0.103545339	M1	Male	trans
cg21856234_RPSAP59	0.00016465	0.000386582	0.315332836	0.315332836	M1	Male	trans
cg21856234_ENSG00000234406	0.00016465	0.000386582	0.197011926	0.197011926	M1	Male	trans
cg21856234_ENSG00000235024	0.00016465	0.000386582	0.217146201	0.217146201	M1	Male	trans
cg05741563_COL18A1-AS1	0.000164652	0.000386585	-0.610458033	0.610458033	M1	Male	trans
cg13864165_MTND3P9	0.000164653	0.000386586	-0.740498882	0.740498882	M1	Male	trans
cg01570309_LINC01679	0.000164653	0.000386586	0.533706333	0.533706333	M1	Male	trans
cg01346252_RN7SL209P	0.000164656	0.000386592	-0.862865315	0.862865315	M1	Male	trans
cg16683571_ENSG00000222031	0.000164657	0.000386594	-0.555731393	0.555731393	M1	Male	trans
cg25971649_MTCO2P1	0.000164657	0.000386594	-0.459540405	0.459540405	M1	Male	trans
cg18391514_MTND4P10	0.000164657	0.000386594	-0.892461293	0.892461293	M1	Male	trans
cg13785123_IFNA13	0.000164658	0.000386594	-0.419167476	0.419167476	M1	Male	trans
cg26015683_FOXF2	0.000164662	0.000386603	0.443629838	0.443629838	M1	Male	trans
cg23006147_ANPEP	0.000164663	0.000386605	-0.490399843	0.490399843	M1	Male	trans
cg22168087_ENSG00000199566	0.000164663	0.000386605	0.516879846	0.516879846	M1	Male	trans
cg05258009_RN7SKP232	0.000164664	0.000386605	-0.733979543	0.733979543	M1	Male	trans
cg12717664_RNU6ATAC40P	0.000164664	0.000386605	-0.437109993	0.437109993	M1	Male	trans
cg17044790_RNU6-317P	0.000164665	0.000386605	-0.694226061	0.694226061	M1	Male	trans
cg11056334_KIAA0232	0.000164666	0.000386607	-0.349351661	0.349351661	M1	Male	trans
cg20670037_HBEGF	0.000164666	0.000386608	-0.387873774	0.387873774	M1	Male	trans
cg11269444_LINC00397	0.000164667	0.000386609	-0.356702457	0.356702457	M1	Male	trans
cg17355385_ENSG00000231918	0.000164667	0.000386609	0.451130615	0.451130615	M1	Male	trans
cg25628325_ENO3	0.000164668	0.00038661	0.616861394	0.616861394	M1	Male	trans
cg18493115_ENSG00000233494	0.00016467	0.000386614	-0.549496703	0.549496703	M1	Male	trans
cg09483607_RGPD5	0.000164671	0.000386616	-0.641050859	0.641050859	M1	Male	trans
cg03206304_PPP1R13L	0.000164672	0.000386617	-0.671019689	0.671019689	M1	Male	trans
cg02792740_DPY30	0.000164674	0.000386621	0.547680049	0.547680049	M1	Male	trans
cg10854295_LINC01877	0.000164676	0.000386625	-1.818151697	1.818151697	M1	Male	trans
cg04607323_ENSG00000233708	0.000164677	0.000386625	-0.736001346	0.736001346	M1	Male	trans
cg05957781_LINC01276	0.000164678	0.000386625	-0.597620096	0.597620096	M1	Male	trans
cg02668903_TREML3P	0.000164678	0.000386625	-0.507757994	0.507757994	M1	Male	trans
cg01336390_ENSG00000224054	0.000164678	0.000386625	0.875901618	0.875901618	M1	Male	trans
cg01336390_XGY1	0.000164678	0.000386625	0.447272961	0.447272961	M1	Male	trans
cg09799441_RNU6-986P	0.000164679	0.000386626	-0.375518796	0.375518796	M1	Male	trans
cg13858304_KLK1	0.000164679	0.000386626	0.755242624	0.755242624	M1	Male	trans
cg13899739_ENSG00000216378	0.000164684	0.000386636	-0.72452319	0.72452319	M1	Male	trans
cg21834824_RSL24D1P3	0.000164685	0.000386638	-0.494575571	0.494575571	M1	Male	trans
cg16575821_GPA33	0.000164685	0.000386638	-0.50086918	0.50086918	M1	Male	trans
cg12494488_HMGN2P13	0.000164685	0.000386638	0.87911701	0.87911701	M1	Male	trans
cg24605553_RN7SL306P	0.000164687	0.000386639	0.602332476	0.602332476	M1	Male	trans
cg04378774_VN2R17P	0.000164687	0.000386639	0.550491169	0.550491169	M1	Male	trans
cg03011271_RPS29P17	0.00016469	0.000386645	-0.980509064	0.980509064	M1	Male	trans
cg22007110_ZNF72P	0.00016469	0.000386645	0.913438791	0.913438791	M1	Male	trans
cg07850274_SLC1A1	0.000164691	0.000386645	-0.690203651	0.690203651	M1	Male	trans
cg26883974_ENSG00000234503	0.000164691	0.000386645	0.751112375	0.751112375	M1	Male	trans
cg18601483_RFPL4A	0.000164691	0.000386646	-0.31236145	0.31236145	M1	Male	trans
cg24856383_ENSG00000235066	0.000164692	0.000386648	1.056685941	1.056685941	M1	Male	trans
cg10771048_MTNR1A	0.000164693	0.000386648	0.589138814	0.589138814	M1	Male	trans
cg09997590_SPRR2D	0.000164695	0.000386651	-0.369942435	0.369942435	M1	Male	trans
cg03386509_SRGAP3-AS2	0.000164695	0.000386651	0.461615803	0.461615803	M1	Male	trans
cg20644084_GRAMD4P2	0.000164696	0.000386652	1.006784585	1.006784585	M1	Male	trans
cg07850274_HIGD1AP16	0.000164696	0.000386652	-0.45307266	0.45307266	M1	Male	trans
cg18941079_IGF2BP3	0.000164696	0.000386653	-0.810208342	0.810208342	M1	Male	trans
cg20747012_FAM240C	0.000164699	0.000386658	0.723749282	0.723749282	M1	Male	trans
cg03022934_MIR1289-2	0.000164701	0.000386662	-0.814068186	0.814068186	M1	Male	trans
cg13487631_TTLL1-AS1	0.000164702	0.000386663	0.799186355	0.799186355	M1	Male	trans
cg00060475_RN7SL632P	0.000164703	0.000386663	-0.650000751	0.650000751	M1	Male	trans
cg20748012_EMILIN2	0.000164703	0.000386663	-0.291556235	0.291556235	M1	Male	trans
cg04006143_ACTG1P10	0.000164704	0.000386663	0.792176257	0.792176257	M1	Male	trans
cg24907862_TRBV4-2	0.000164704	0.000386663	0.527265872	0.527265872	M1	Male	trans
cg18538958_TEX47	0.000164704	0.000386663	0.538625909	0.538625909	M1	Male	trans
cg27082921_PEX5L	0.000164704	0.000386663	-0.363073089	0.363073089	M1	Male	trans
cg05319262_LINC02096	0.000164705	0.000386663	-0.470979392	0.470979392	M1	Male	trans
cg21429551_CD300LG	0.000164705	0.000386664	0.73811992	0.73811992	M1	Male	trans
cg08136432_RNU6-1158P	0.000164706	0.000386664	-0.653165277	0.653165277	M1	Male	trans
cg07264993_ZNF544	0.000164706	0.000386664	-0.401935677	0.401935677	M1	Male	trans
cg17348378_CCDC144NL	0.000164706	0.000386664	-0.654666414	0.654666414	M1	Male	trans
cg04281106_ENSG00000227775	0.000164707	0.000386666	-0.522418291	0.522418291	M1	Male	trans
cg15630394_RNU2-20P	0.000164709	0.000386668	-0.755800036	0.755800036	M1	Male	trans
cg07850274_AASS	0.000164709	0.000386668	-0.667441031	0.667441031	M1	Male	trans
cg06803261_RERE-AS1	0.000164709	0.000386668	-0.576446583	0.576446583	M1	Male	trans
cg22865455_VTRNA1-2	0.00016471	0.000386668	-1.019673481	1.019673481	M1	Male	trans
cg11444278_ENSG00000233258	0.00016471	0.000386668	0.473521881	0.473521881	M1	Male	trans
cg17139095_POLE	0.000164711	0.00038667	0.808979133	0.808979133	M1	Male	trans
cg13899739_IGLV2-14	0.000164713	0.000386673	-0.56353628	0.56353628	M1	Male	trans
cg19136783_GRHL3	0.000164714	0.000386675	0.624663801	0.624663801	M1	Male	trans
cg24855134_LINC00411	0.000164714	0.000386675	-1.047303187	1.047303187	M1	Male	trans
cg03251805_IL1R2	0.000164714	0.000386675	-0.425387891	0.425387891	M1	Male	trans
cg22333846_ENSG00000236601	0.000164717	0.000386675	0.571105042	0.571105042	M1	Male	trans
cg18893612_CD7	0.000164718	0.000386675	0.381264278	0.381264278	M1	Male	trans
cg15074728_LINC02812	0.000164718	0.000386675	-0.374506343	0.374506343	M1	Male	trans
cg24304928_GAPDHP16	0.00016472	0.000386675	-0.735194105	0.735194105	M1	Male	trans
cg06032500_FAM25E	0.00016472	0.000386675	-0.573102957	0.573102957	M1	Male	trans
cg24732447_ENSG00000224417	0.00016472	0.000386675	-0.55540382	0.55540382	M1	Male	trans
cg23426633_NCKAP5-AS2	0.00016472	0.000386675	0.724815072	0.724815072	M1	Male	trans
cg11643867_GZMH	0.00016472	0.000386675	-0.391692585	0.391692585	M1	Male	trans
cg02303400_ENSG00000226592	0.000164721	0.000386675	-0.608351287	0.608351287	M1	Male	trans
cg05565355_DOK2	0.000164722	0.000386675	0.550688621	0.550688621	M1	Male	trans
cg19539986_RN7SL420P	0.000164724	0.000386675	-1.098331213	1.098331213	M1	Male	trans
cg19539986_LINC02010	0.000164724	0.000386675	-1.098331213	1.098331213	M1	Male	trans
cg19539986_RN7SKP62	0.000164724	0.000386675	-1.098331213	1.098331213	M1	Male	trans
cg19539986_HNRNPA1P1	0.000164724	0.000386675	-1.098331213	1.098331213	M1	Male	trans
cg19539986_DNAJA1P4	0.000164724	0.000386675	-1.098331213	1.098331213	M1	Male	trans
cg19539986_NHP2P2	0.000164724	0.000386675	-1.098331213	1.098331213	M1	Male	trans
cg19539986_RPS21P8	0.000164724	0.000386675	-1.098331213	1.098331213	M1	Male	trans
cg19539986_GRPEL2P1	0.000164724	0.000386675	-1.098331213	1.098331213	M1	Male	trans
cg19539986_SNORD115-28	0.000164724	0.000386675	-1.098331213	1.098331213	M1	Male	trans
cg19539986_ENSG00000216616	0.000164724	0.000386675	-0.488035642	0.488035642	M1	Male	trans
cg19539986_ENSG00000230627	0.000164724	0.000386675	-0.388363677	0.388363677	M1	Male	trans
cg19539986_ENSG00000235154	0.000164724	0.000386675	-1.098331213	1.098331213	M1	Male	trans
cg19539986_MED13P1	0.000164724	0.000386675	-1.098331213	1.098331213	M1	Male	trans
cg19539986_BTF3L4P4	0.000164724	0.000386675	-0.364167368	0.364167368	M1	Male	trans
cg19539986_RNU4ATAC2P	0.000164724	0.000386675	-0.328225964	0.328225964	M1	Male	trans
cg19539986_Y_RNA	0.000164724	0.000386675	-0.98530105	0.98530105	M1	Male	trans
cg19539986_ENSG00000215905	0.000164724	0.000386675	-0.536522487	0.536522487	M1	Male	trans
cg19539986_ENSG00000231484	0.000164724	0.000386675	-0.11103906	0.11103906	M1	Male	trans
cg19539986_RNU7-176P	0.000164724	0.000386675	-0.259415727	0.259415727	M1	Male	trans
cg06754236_LINC01001	0.000164725	0.000386675	0.566080153	0.566080153	M1	Male	trans
cg01975548_KRT17P2	0.000164725	0.000386675	0.615647371	0.615647371	M1	Male	trans
cg25353287_LINC02031	0.000164727	0.000386679	1.39252121	1.39252121	M1	Male	trans
cg12589350_MIR501	0.000164728	0.000386679	-0.754615238	0.754615238	M1	Male	trans
cg05015297_OR1X5P	0.000164728	0.000386679	0.985571562	0.985571562	M1	Male	trans
cg18878984_LINC00629	0.000164728	0.000386679	-0.663012615	0.663012615	M1	Male	trans
cg01817709_CENPVL3	0.000164729	0.000386682	-0.380552957	0.380552957	M1	Male	trans
cg14246227_RN7SL265P	0.00016473	0.000386682	-0.412954731	0.412954731	M1	Male	trans
cg22389545_CCL7	0.000164731	0.000386683	0.370240834	0.370240834	M1	Male	trans
cg02321289_RNY3P9	0.000164732	0.000386685	0.343149793	0.343149793	M1	Male	trans
cg12398261_RAD23A	0.000164733	0.000386688	3.606841972	3.606841972	M1	Male	trans
cg09385285_CHCHD2P4	0.000164735	0.000386691	-0.587216359	0.587216359	M1	Male	trans
cg21546742_BCRP7	0.000164736	0.000386691	-0.592536466	0.592536466	M1	Male	trans
cg03160045_EMX2OS	0.000164736	0.000386692	-0.282691879	0.282691879	M1	Male	trans
cg07722359_RN7SKP178	0.000164736	0.000386692	-1.683753872	1.683753872	M1	Male	trans
cg08662043_ENSG00000241917	0.000164739	0.000386696	-0.548373359	0.548373359	M1	Male	trans
cg15418831_OTOG	0.000164739	0.000386696	0.686592512	0.686592512	M1	Male	trans
cg10034640_ENSG00000241187	0.000164739	0.000386696	-0.385700726	0.385700726	M1	Male	trans
cg12163800_RCBTB1	0.00016474	0.000386696	-2.87253967	2.87253967	M1	Male	trans
cg04510815_ENSG00000226509	0.000164741	0.0003867	-0.481745876	0.481745876	M1	Male	trans
cg17866165_ST8SIA6	0.00016475	0.000386718	-0.618740749	0.618740749	M1	Male	trans
cg05884167_RNU6-9	0.000164755	0.00038673	-0.591315547	0.591315547	M1	Male	trans
cg10747979_AMD1P2	0.000164756	0.00038673	-0.391990171	0.391990171	M1	Male	trans
cg19913815_ENSG00000223740	0.000164756	0.00038673	-0.58080099	0.58080099	M1	Male	trans
cg25085142_ZNF32-AS3	0.000164757	0.000386732	0.623523649	0.623523649	M1	Male	trans
cg15125392_GOLGA6L4	0.000164759	0.000386737	-0.691831229	0.691831229	M1	Male	trans
cg05821771_CYP11B2	0.00016476	0.000386737	-0.31861018	0.31861018	M1	Male	trans
cg24092000_CCDC30	0.000164761	0.000386739	-0.590958468	0.590958468	M1	Male	trans
cg23792679_USP17L25	0.000164762	0.000386739	0.766369407	0.766369407	M1	Male	trans
cg11638878_GDPD3	0.000164762	0.000386739	0.920306956	0.920306956	M1	Male	trans
cg14924064_NPM1P8	0.000164762	0.000386739	0.428599065	0.428599065	M1	Male	trans
cg00545295_ACTBP15	0.000164762	0.00038674	0.68710314	0.68710314	M1	Male	trans
cg13546658_USP9YP28	0.000164763	0.00038674	0.47108203	0.47108203	M1	Male	trans
cg19935718_C5orf66	0.000164764	0.00038674	0.653135323	0.653135323	M1	Male	trans
cg15032304_KIRREL3-AS3	0.000164764	0.00038674	-0.217534992	0.217534992	M1	Male	trans
cg08406402_SNORA11C	0.000164765	0.000386741	-0.440099467	0.440099467	M1	Male	trans
cg17329937_PCDHA13	0.000164766	0.000386744	-0.629093495	0.629093495	M1	Male	trans
cg13395017_RPL3P8	0.000164767	0.000386744	-0.528321576	0.528321576	M1	Male	trans
cg00759146_ANKRD20A7P	0.000164767	0.000386744	-0.697097626	0.697097626	M1	Male	trans
cg03524173_OR51G2	0.000164768	0.000386744	-0.430231286	0.430231286	M1	Male	trans
cg08324397_SMPD4BP	0.000164768	0.000386745	-0.569307625	0.569307625	M1	Male	trans
cg08894362_SHISA3	0.000164769	0.000386745	0.562206085	0.562206085	M1	Male	trans
cg16966246_PRADC1P1	0.00016477	0.000386748	0.72733505	0.72733505	M1	Male	trans
cg14267705_FAM200B	0.000164771	0.00038675	-0.809087968	0.809087968	M1	Male	trans
cg07330196_HSP90B1	0.000164772	0.000386751	-0.679921748	0.679921748	M1	Male	trans
cg25273041_HMGN2P31	0.000164773	0.000386752	-0.536916589	0.536916589	M1	Male	trans
cg08124553_RPL35AP34	0.000164773	0.000386752	-0.621131703	0.621131703	M1	Male	trans
cg25979180_MIR1238	0.000164774	0.000386752	-0.714961788	0.714961788	M1	Male	trans
cg13797425_RPL7P52	0.000164774	0.000386753	0.711489744	0.711489744	M1	Male	trans
cg05798111_WASIR1	0.000164775	0.000386754	-0.371381335	0.371381335	M1	Male	trans
cg00332153_ENSG00000226160	0.000164775	0.000386754	0.715424334	0.715424334	M1	Male	trans
cg02525147_TBXA2R	0.000164776	0.000386756	-0.456213034	0.456213034	M1	Male	trans
cg06803261_ADAM20	0.000164777	0.000386756	-0.512553035	0.512553035	M1	Male	trans
cg09483607_TPT1P10	0.000164778	0.000386759	-0.736401282	0.736401282	M1	Male	trans
cg19878597_HIGD1AP12	0.000164779	0.000386759	0.545676802	0.545676802	M1	Male	trans
cg12336269_OR51Q1	0.00016478	0.000386759	0.3152791	0.3152791	M1	Male	trans
cg04107082_CRIP1P2	0.00016478	0.000386759	3.152510048	3.152510048	M1	Male	trans
cg04272684_LHFPL3-AS1	0.00016478	0.00038676	-0.426930052	0.426930052	M1	Male	trans
cg25753291_FABP5	0.000164781	0.00038676	-0.345963666	0.345963666	M1	Male	trans
cg00993677_AZGP1	0.000164781	0.00038676	0.746571602	0.746571602	M1	Male	trans
cg17004893_ETF1P3	0.000164781	0.00038676	-0.529361768	0.529361768	M1	Male	trans
cg10894164_NPM1P31	0.000164783	0.000386764	-0.57877367	0.57877367	M1	Male	trans
cg14863074_ENSG00000186076	0.000164783	0.000386764	1.221913407	1.221913407	M1	Male	trans
cg24711324_CIBAR1P1	0.000164784	0.000386764	-0.514046185	0.514046185	M1	Male	trans
cg07264993_BRWD1	0.000164784	0.000386765	-0.445218765	0.445218765	M1	Male	trans
cg04938082_HAND2	0.000164787	0.000386768	-0.747241014	0.747241014	M1	Male	trans
cg12904922_LINC01067	0.000164787	0.000386768	-0.763073373	0.763073373	M1	Male	trans
cg07264993_SLC25A40	0.000164789	0.000386771	-0.443308822	0.443308822	M1	Male	trans
cg18941079_PHACTR1	0.000164789	0.000386771	-0.602734588	0.602734588	M1	Male	trans
cg24024505_HMGB3P31	0.00016479	0.000386771	-0.515390166	0.515390166	M1	Male	trans
cg08919180_MIR921	0.00016479	0.000386771	-0.5956863	0.5956863	M1	Male	trans
cg16802137_ENSG00000226477	0.00016479	0.000386771	0.571769343	0.571769343	M1	Male	trans
cg09799441_SPC24	0.00016479	0.000386771	-0.308675852	0.308675852	M1	Male	trans
cg08825286_PMP2	0.000164791	0.000386771	-0.727538768	0.727538768	M1	Male	trans
cg04000274_CHRM3	0.000164791	0.000386771	-0.843366227	0.843366227	M1	Male	trans
cg06147156_SLIT3	0.000164791	0.000386771	-0.941908158	0.941908158	M1	Male	trans
cg02671217_ELK4	0.000164791	0.000386771	-0.560587492	0.560587492	M1	Male	trans
cg08701227_LINC02799	0.000164792	0.000386771	-1.040161861	1.040161861	M1	Male	trans
cg05056349_DHRS4	0.000164792	0.000386771	0.48964926	0.48964926	M1	Male	trans
cg12656219_RNU5B-2P	0.000164792	0.000386771	-0.649105789	0.649105789	M1	Male	trans
cg01665243_DNAJB5	0.000164793	0.000386772	0.684558736	0.684558736	M1	Male	trans
cg27090727_ENSG00000225304	0.000164794	0.000386773	-0.717935981	0.717935981	M1	Male	trans
cg12163800_GMFB	0.000164795	0.000386775	-2.642365592	2.642365592	M1	Male	trans
cg11718675_MTCYBP5	0.000164799	0.000386783	-1.160803099	1.160803099	M1	Male	trans
cg07405255_ETV3	0.000164799	0.000386784	-0.762005017	0.762005017	M1	Male	trans
cg00060404_CLLU1-AS1	0.0001648	0.000386784	-0.732119561	0.732119561	M1	Male	trans
cg04307318_CST2	0.000164801	0.000386785	-0.350539226	0.350539226	M1	Male	trans
cg10262389_ENAM	0.000164801	0.000386785	-0.493634971	0.493634971	M1	Male	trans
cg14924064_MIR1289-1	0.000164801	0.000386785	0.459215276	0.459215276	M1	Male	trans
cg24856383_ENSG00000237359	0.000164802	0.000386785	1.222861833	1.222861833	M1	Male	trans
cg05732089_ZNF736P7Y	0.000164803	0.000386788	-0.600614859	0.600614859	M1	Male	trans
cg22045535_OR52N2	0.000164804	0.00038679	-0.703588273	0.703588273	M1	Male	trans
cg13078965_C6orf47	0.000164807	0.000386796	0.527116614	0.527116614	M1	Male	trans
cg07463167_GREB1	0.000164808	0.000386796	-1.077976662	1.077976662	M1	Male	trans
cg24092000_MGAT4D	0.000164812	0.000386805	-0.573544399	0.573544399	M1	Male	trans
cg08038637_ENSG00000223986	0.000164813	0.000386807	-0.755208908	0.755208908	M1	Male	trans
cg11893742_ENSG00000227710	0.000164813	0.000386807	-0.581203592	0.581203592	M1	Male	trans
cg16454852_ENSG00000236295	0.000164813	0.000386807	-0.765441604	0.765441604	M1	Male	trans
cg03689146_ZNF335	0.000164814	0.000386807	-0.468922854	0.468922854	M1	Male	trans
cg11868136_RPL4P2	0.000164814	0.000386807	-0.409301993	0.409301993	M1	Male	trans
cg15609272_SPATA31D3	0.000164816	0.00038681	0.6894676	0.6894676	M1	Male	trans
cg13482309_SYT7	0.000164816	0.00038681	0.616948823	0.616948823	M1	Male	trans
cg14042541_FAM187B	0.000164817	0.00038681	0.400615641	0.400615641	M1	Male	trans
cg25894789_ENSG00000225018	0.000164819	0.000386813	-0.771223939	0.771223939	M1	Male	trans
cg03904945_CCZ1B	0.000164819	0.000386813	-0.541891873	0.541891873	M1	Male	trans
cg04513703_CDC20	0.000164819	0.000386813	-0.453742198	0.453742198	M1	Male	trans
cg13242077_TATDN2P3	0.00016482	0.000386813	-0.711872796	0.711872796	M1	Male	trans
cg27065225_RNU6-1195P	0.00016482	0.000386813	1.122973268	1.122973268	M1	Male	trans
cg07096305_POLR1F	0.00016482	0.000386813	0.485648663	0.485648663	M1	Male	trans
cg06449486_C5orf47	0.00016482	0.000386813	1.118231494	1.118231494	M1	Male	trans
cg09830308_RNF130	0.00016482	0.000386813	0.480635191	0.480635191	M1	Male	trans
cg01267392_ENSG00000242072	0.000164821	0.000386814	-0.876445291	0.876445291	M1	Male	trans
cg09201130_LINC00415	0.000164821	0.000386814	0.631919284	0.631919284	M1	Male	trans
cg11674404_ERAL1	0.000164822	0.000386815	-0.401867507	0.401867507	M1	Male	trans
cg18668020_C9orf129	0.000164822	0.000386815	-1.091464696	1.091464696	M1	Male	trans
cg00134973_MIR562	0.000164823	0.000386816	-0.802758265	0.802758265	M1	Male	trans
cg01349063_ENSG00000228622	0.000164825	0.000386818	-0.667300025	0.667300025	M1	Male	trans
cg13672736_RNU7-55P	0.000164825	0.000386818	-0.766701143	0.766701143	M1	Male	trans
cg02777565_HNRNPA1P60	0.000164828	0.000386825	-0.722070358	0.722070358	M1	Male	trans
cg00807877_LINC02599	0.00016483	0.000386826	-0.410299985	0.410299985	M1	Male	trans
cg13355874_CCDC85C	0.00016483	0.000386826	0.504048293	0.504048293	M1	Male	trans
cg26223536_DKK2	0.000164832	0.000386829	-0.671141427	0.671141427	M1	Male	trans
cg12852285_NBDY	0.000164832	0.00038683	-0.556538303	0.556538303	M1	Male	trans
cg21542081_USP9YP15	0.000164833	0.00038683	-0.789380668	0.789380668	M1	Male	trans
cg01693891_ENSG00000223475	0.000164834	0.000386832	-0.552534819	0.552534819	M1	Male	trans
cg19703425_RNU4-21P	0.000164834	0.000386833	-0.858251698	0.858251698	M1	Male	trans
cg17421982_MNX1-AS2	0.000164836	0.000386836	-0.771111747	0.771111747	M1	Male	trans
cg25300757_ENSG00000235705	0.000164837	0.000386836	-0.538066602	0.538066602	M1	Male	trans
cg07096305_DYNC1I2P1	0.000164837	0.000386836	0.475894726	0.475894726	M1	Male	trans
cg00490039_GIMAP4	0.000164837	0.000386836	-0.321719935	0.321719935	M1	Male	trans
cg16122815_ENSG00000233721	0.000164839	0.000386838	-0.417364505	0.417364505	M1	Male	trans
cg27111374_LOXL4	0.000164839	0.000386838	-0.491259429	0.491259429	M1	Male	trans
cg14409406_IKZF2	0.000164839	0.000386838	-0.559490699	0.559490699	M1	Male	trans
cg19938179_RPL29P32	0.000164839	0.000386838	-0.400473	0.400473	M1	Male	trans
cg02792740_EIF2AK4	0.00016484	0.000386839	0.532120809	0.532120809	M1	Male	trans
cg08509907_OR2T8	0.000164842	0.000386842	-0.593251873	0.593251873	M1	Male	trans
cg14409406_CRYBG3	0.000164843	0.000386843	-0.594424459	0.594424459	M1	Male	trans
cg13229245_MAP10	0.000164844	0.000386844	0.377608902	0.377608902	M1	Male	trans
cg07405255_ZNF165	0.000164845	0.000386847	-0.807687441	0.807687441	M1	Male	trans
cg14357008_RNU4-51P	0.000164846	0.000386848	-0.522927841	0.522927841	M1	Male	trans
cg10620680_ENSG00000216480	0.000164848	0.000386851	0.463357936	0.463357936	M1	Male	trans
cg24668990_Metazoa_SRP	0.00016485	0.000386855	1.743026505	1.743026505	M1	Male	trans
cg15209419_GK-IT1	0.000164851	0.000386856	-0.357879143	0.357879143	M1	Male	trans
cg04566147_PRKG2	0.000164851	0.000386856	-0.50343421	0.50343421	M1	Male	trans
cg23983887_TNNT2	0.000164855	0.000386863	0.541758754	0.541758754	M1	Male	trans
cg17550009_EMX2	0.000164856	0.000386866	-0.301156678	0.301156678	M1	Male	trans
cg06197264_ENSG00000203402	0.000164857	0.000386866	0.45835689	0.45835689	M1	Male	trans
cg06080941_ZSCAN4	0.000164857	0.000386866	-0.577378038	0.577378038	M1	Male	trans
cg04337937_ENSG00000241612	0.00016486	0.000386873	-0.542825677	0.542825677	M1	Male	trans
cg07264993_PHF6	0.000164861	0.000386873	-0.44727376	0.44727376	M1	Male	trans
cg11171466_SPRED1	0.000164861	0.000386874	-0.651539386	0.651539386	M1	Male	trans
cg03179052_ZNF713	0.000164863	0.000386876	-1.104678951	1.104678951	M1	Male	trans
cg03248837_RPL35AP34	0.000164865	0.000386881	-0.727221716	0.727221716	M1	Male	trans
cg16888658_LRP5L	0.000164866	0.000386883	0.593299666	0.593299666	M1	Male	trans
cg21873967_FLYWCH1P1	0.000164866	0.000386883	-0.893918596	0.893918596	M1	Male	trans
cg18634314_RAP1BP1	0.000164868	0.000386886	0.39955441	0.39955441	M1	Male	trans
cg09189551_LNC-LBCS	0.000164869	0.000386887	-0.715589088	0.715589088	M1	Male	trans
cg02726798_RNU6-763P	0.000164872	0.000386893	-0.322587166	0.322587166	M1	Male	trans
cg23197837_NKPD1	0.000164873	0.000386894	-0.487239541	0.487239541	M1	Male	trans
cg20102246_ATP5MGP2	0.000164873	0.000386894	0.391448491	0.391448491	M1	Male	trans
cg23404528_ENSG00000235545	0.000164873	0.000386895	0.536359646	0.536359646	M1	Male	trans
cg13172076_ZNF534	0.000164874	0.000386895	-0.821966322	0.821966322	M1	Male	trans
cg05389984_CAPG	0.000164876	0.000386899	0.568429782	0.568429782	M1	Male	trans
cg23084528_PAIP1P1	0.000164879	0.000386904	-0.733661222	0.733661222	M1	Male	trans
cg20860073_SNORD114-1	0.000164881	0.000386908	-0.653179328	0.653179328	M1	Male	trans
cg01818369_RPS3AP12	0.000164883	0.000386908	-0.786974583	0.786974583	M1	Male	trans
cg26228329_RN7SL89P	0.000164884	0.000386908	-0.653230522	0.653230522	M1	Male	trans
cg02792740_SACM1L	0.000164887	0.000386908	0.596275083	0.596275083	M1	Male	trans
cg06032500_NPY	0.000164888	0.000386908	-0.462383859	0.462383859	M1	Male	trans
cg08402735_PSG2	0.000164888	0.000386908	-0.764762916	0.764762916	M1	Male	trans
cg17401373_NFYAP1	0.000164888	0.000386908	-0.171804345	0.171804345	M1	Male	trans
cg17401373_RN7SL571P	0.000164888	0.000386908	-0.396332131	0.396332131	M1	Male	trans
cg17401373_RPS2P6	0.000164888	0.000386908	-0.33889691	0.33889691	M1	Male	trans
cg17401373_ENSG00000224504	0.000164888	0.000386908	-0.501879929	0.501879929	M1	Male	trans
cg17401373_ISCUP1	0.000164888	0.000386908	-0.707131756	0.707131756	M1	Male	trans
cg17401373_LINC01804	0.000164888	0.000386908	-0.317180124	0.317180124	M1	Male	trans
cg17401373_KRASP1	0.000164888	0.000386908	-0.634360249	0.634360249	M1	Male	trans
cg17401373_SPACA1	0.000164888	0.000386908	-0.707131756	0.707131756	M1	Male	trans
cg17401373_ACSM2B	0.000164888	0.000386908	-0.707131756	0.707131756	M1	Male	trans
cg17401373_KRTAP8-2P	0.000164888	0.000386908	-0.285228944	0.285228944	M1	Male	trans
cg17401373_RN7SKP169	0.000164888	0.000386908	-0.707131756	0.707131756	M1	Male	trans
cg17401373_ENSG00000218561	0.000164888	0.000386908	-0.317180124	0.317180124	M1	Male	trans
cg17401373_ENSG00000224384	0.000164888	0.000386908	-0.357561099	0.357561099	M1	Male	trans
cg17401373_ENSG00000235281	0.000164888	0.000386908	-0.707131756	0.707131756	M1	Male	trans
cg17401373_OR2AF1P	0.000164888	0.000386908	-0.380197087	0.380197087	M1	Male	trans
cg17401373_ENSG00000227438	0.000164888	0.000386908	-0.4113209	0.4113209	M1	Male	trans
cg14560276_STC1	0.000164889	0.000386908	-0.14358326	0.14358326	M1	Male	trans
cg23436703_RNA5SP36	0.000164889	0.000386908	-0.696877031	0.696877031	M1	Male	trans
cg21400562_CCR3	0.00016489	0.000386911	-0.89687933	0.89687933	M1	Male	trans
cg26612252_MTND4P23	0.000164891	0.000386913	0.458636114	0.458636114	M1	Male	trans
cg08841544_SOX2-OT	0.000164891	0.000386913	-0.674115677	0.674115677	M1	Male	trans
cg02792740_SESTD1	0.000164892	0.000386914	0.494018468	0.494018468	M1	Male	trans
cg05818000_SNORA70E	0.000164893	0.000386915	-0.56560275	0.56560275	M1	Male	trans
cg20033591_ATXN7L1	0.000164895	0.000386918	-2.718142386	2.718142386	M1	Male	trans
cg08509927_ENSG00000235095	0.000164897	0.000386924	-0.549784728	0.549784728	M1	Male	trans
cg26770051_LCE1D	0.000164898	0.000386924	0.355800475	0.355800475	M1	Male	trans
cg16141652_UQCRHP1	0.000164898	0.000386924	-0.59511276	0.59511276	M1	Male	trans
cg05368609_GUSBP17	0.000164902	0.000386932	-0.661762323	0.661762323	M1	Male	trans
cg17414127_LINC00841	0.000164903	0.000386932	-0.501231191	0.501231191	M1	Male	trans
cg20205188_MIR938	0.000164903	0.000386932	-0.400072928	0.400072928	M1	Male	trans
cg19402921_RRP7A	0.000164903	0.000386932	-0.448657166	0.448657166	M1	Male	trans
cg26711344_BTG3P1	0.000164903	0.000386932	-0.727403639	0.727403639	M1	Male	trans
cg21792134_ENSG00000222031	0.000164905	0.000386935	-0.561419954	0.561419954	M1	Male	trans
cg12740725_GFRA1	0.000164905	0.000386935	-0.679401398	0.679401398	M1	Male	trans
cg24831391_MIR454	0.000164906	0.000386935	-0.57627181	0.57627181	M1	Male	trans
cg14893932_ZNF781	0.000164907	0.000386937	-0.762991202	0.762991202	M1	Male	trans
cg02792740_MIR1200	0.000164907	0.000386938	0.510187101	0.510187101	M1	Male	trans
cg14631896_ENSG00000237994	0.00016491	0.000386943	-0.420303449	0.420303449	M1	Male	trans
cg17901463_TRBV22-1	0.000164911	0.000386944	0.673211275	0.673211275	M1	Male	trans
cg20495843_HIGD2AP1	0.000164912	0.000386944	0.516060376	0.516060376	M1	Male	trans
cg03179052_MTARC2	0.000164912	0.000386944	-1.107176458	1.107176458	M1	Male	trans
cg20962500_OR5BH1P	0.000164912	0.000386944	-0.298626961	0.298626961	M1	Male	trans
cg05389984_KRT7	0.000164912	0.000386944	0.60562843	0.60562843	M1	Male	trans
cg19285799_FAM114A1	0.000164913	0.000386946	0.870430774	0.870430774	M1	Male	trans
cg11144986_NXPH4	0.000164914	0.000386947	-0.463706189	0.463706189	M1	Male	trans
cg18376288_ENSG00000228401	0.000164916	0.00038695	0.723441822	0.723441822	M1	Male	trans
cg13370086_SCRN3	0.000164916	0.000386951	-0.774377906	0.774377906	M1	Male	trans
cg06861426_ENSG00000224400	0.000164917	0.000386951	0.557839096	0.557839096	M1	Male	trans
cg19344682_RPL36AP40	0.000164917	0.000386951	-0.594039893	0.594039893	M1	Male	trans
cg18626958_ENSG00000228622	0.000164919	0.000386955	-0.335364659	0.335364659	M1	Male	trans
cg22294474_KIF26B-AS1	0.00016492	0.000386956	-0.618855648	0.618855648	M1	Male	trans
cg21086969_OR10H3	0.000164921	0.000386958	-0.597728358	0.597728358	M1	Male	trans
cg05636584_KIAA0319	0.000164922	0.00038696	-0.701913199	0.701913199	M1	Male	trans
cg03055671_ENSG00000231569	0.000164923	0.00038696	0.764599504	0.764599504	M1	Male	trans
cg15627834_GRM2	0.000164923	0.000386961	-0.319466902	0.319466902	M1	Male	trans
cg25486571_MARVELD1	0.000164924	0.000386962	-0.564806491	0.564806491	M1	Male	trans
cg12163800_MYL12BP3	0.000164925	0.000386962	-3.072815456	3.072815456	M1	Male	trans
cg15120247_C1orf52	0.000164933	0.00038698	-0.530924129	0.530924129	M1	Male	trans
cg25184805_GABRA6	0.000164934	0.000386981	-0.614089134	0.614089134	M1	Male	trans
cg04667775_F13B	0.000164934	0.000386981	-0.71502601	0.71502601	M1	Male	trans
cg01331923_RNU6-112P	0.000164934	0.000386981	0.263247921	0.263247921	M1	Male	trans
cg00237086_ENSG00000222031	0.000164936	0.000386983	-0.610284842	0.610284842	M1	Male	trans
cg21353050_U3	0.000164936	0.000386983	-0.509696991	0.509696991	M1	Male	trans
cg06748066_CCL22	0.000164936	0.000386983	-0.541491975	0.541491975	M1	Male	trans
cg22052629_KLHL24	0.000164937	0.000386983	-0.516798281	0.516798281	M1	Male	trans
cg23782583_ENSG00000242012	0.000164938	0.000386985	-0.532466868	0.532466868	M1	Male	trans
cg11868136_CEP350	0.000164938	0.000386986	-0.380185478	0.380185478	M1	Male	trans
cg21236655_RNA5SP205	0.00016494	0.000386988	-0.855672887	0.855672887	M1	Male	trans
cg00137264_OCLNP1	0.000164941	0.00038699	-0.419090001	0.419090001	M1	Male	trans
cg14434062_ACSL3-AS1	0.000164941	0.00038699	0.533070052	0.533070052	M1	Male	trans
cg10817223_GPR42	0.000164942	0.00038699	-0.435147712	0.435147712	M1	Male	trans
cg17477995_JPT2	0.000164943	0.000386993	-0.454437666	0.454437666	M1	Male	trans
cg06370667_GPR3	0.000164944	0.000386996	0.609884299	0.609884299	M1	Male	trans
cg11056334_WDR75	0.000164946	0.000386999	-0.361192661	0.361192661	M1	Male	trans
cg14090535_RPL23AP41	0.000164947	0.000387	-0.751807407	0.751807407	M1	Male	trans
cg02262162_ENSG00000239989	0.000164949	0.000387002	-0.868168089	0.868168089	M1	Male	trans
cg11083638_ENSG00000234579	0.000164949	0.000387002	0.706044471	0.706044471	M1	Male	trans
cg05154833_DDX58	0.00016495	0.000387002	-0.378746277	0.378746277	M1	Male	trans
cg06635371_FCRLA	0.00016495	0.000387002	0.578400504	0.578400504	M1	Male	trans
cg12869097_IFNWP18	0.00016495	0.000387002	-0.344081498	0.344081498	M1	Male	trans
cg23093741_CSF1R	0.00016495	0.000387003	-0.333210923	0.333210923	M1	Male	trans
cg17080234_RNA5SP104	0.000164951	0.000387003	-0.406194015	0.406194015	M1	Male	trans
cg10854295_RNA5S11	0.000164953	0.000387006	-1.289457821	1.289457821	M1	Male	trans
cg22193691_IGHV4-31	0.000164953	0.000387006	-0.45449992	0.45449992	M1	Male	trans
cg14615905_MIR4422HG	0.000164953	0.000387006	-0.675607151	0.675607151	M1	Male	trans
cg09739726_RNU4-33P	0.000164954	0.000387008	-0.598031134	0.598031134	M1	Male	trans
cg06176987_AICDA	0.000164955	0.000387009	-0.743905191	0.743905191	M1	Male	trans
cg02792740_DDAH1	0.000164956	0.000387009	0.541995674	0.541995674	M1	Male	trans
cg05865911_ATF4P1	0.000164957	0.000387011	0.496437513	0.496437513	M1	Male	trans
cg14995921_ENSG00000232680	0.000164957	0.000387011	-0.522644884	0.522644884	M1	Male	trans
cg12664613_RNU6-212P	0.000164957	0.000387011	-0.79720858	0.79720858	M1	Male	trans
cg11423687_PRDM9	0.000164958	0.000387012	-0.343533611	0.343533611	M1	Male	trans
cg00999469_ANKRD42	0.000164961	0.000387016	0.763668884	0.763668884	M1	Male	trans
cg06502685_KNTC1	0.000164961	0.000387016	-0.418489397	0.418489397	M1	Male	trans
cg05056349_PROCA1	0.000164961	0.000387016	0.513387275	0.513387275	M1	Male	trans
cg22504122_GLOD5	0.000164964	0.000387016	0.533702431	0.533702431	M1	Male	trans
cg27423983_ADAMTS7	0.000164966	0.000387016	0.657139503	0.657139503	M1	Male	trans
cg22232119_E2F1	0.000164966	0.000387016	0.573801173	0.573801173	M1	Male	trans
cg25928396_ENSG00000224174	0.000164967	0.000387016	-0.804102674	0.804102674	M1	Male	trans
cg25979180_LINC01039	0.000164967	0.000387016	-0.737181383	0.737181383	M1	Male	trans
cg01710886_ONECUT3	0.000164969	0.000387016	1.113713467	1.113713467	M1	Male	trans
cg14409406_CAST	0.00016497	0.000387016	-0.550270925	0.550270925	M1	Male	trans
cg02305803_ENSG00000227267	0.00016497	0.000387016	-0.675745426	0.675745426	M1	Male	trans
cg23200634_OR2L6P	0.000164972	0.000387016	-0.183582478	0.183582478	M1	Male	trans
cg22377480_MCCD1	0.000164972	0.000387016	-0.817941604	0.817941604	M1	Male	trans
cg11733135_RNU4-41P	0.000164973	0.000387016	-0.327636543	0.327636543	M1	Male	trans
cg11733135_POTEC	0.000164973	0.000387016	-0.131997034	0.131997034	M1	Male	trans
cg11733135_AIMP1P2	0.000164973	0.000387016	-0.259371333	0.259371333	M1	Male	trans
cg11733135_RNU2-9P	0.000164973	0.000387016	-0.472475745	0.472475745	M1	Male	trans
cg11733135_RN7SL294P	0.000164973	0.000387016	-0.272556394	0.272556394	M1	Male	trans
cg11733135_RPL23AP48	0.000164973	0.000387016	-0.19762327	0.19762327	M1	Male	trans
cg11733135_TAAR2	0.000164973	0.000387016	-0.364338198	0.364338198	M1	Male	trans
cg11733135_RNU6-1084P	0.000164973	0.000387016	-0.333672928	0.333672928	M1	Male	trans
cg11733135_RNU6-336P	0.000164973	0.000387016	-0.576499014	0.576499014	M1	Male	trans
cg11733135_GPR158-AS1	0.000164973	0.000387016	-0.259371333	0.259371333	M1	Male	trans
cg11733135_PLA2G12AP2	0.000164973	0.000387016	-0.360925275	0.360925275	M1	Male	trans
cg11733135_EEF1A1P1	0.000164973	0.000387016	-0.246070544	0.246070544	M1	Male	trans
cg11733135_ISX	0.000164973	0.000387016	-0.291288289	0.291288289	M1	Male	trans
cg11733135_SPANXC	0.000164973	0.000387016	-0.35987825	0.35987825	M1	Male	trans
cg11733135_ENSG00000215094	0.000164973	0.000387016	-0.576499014	0.576499014	M1	Male	trans
cg11733135_ENSG00000218173	0.000164973	0.000387016	-0.188640762	0.188640762	M1	Male	trans
cg11733135_MRPL32P1	0.000164973	0.000387016	-0.176846298	0.176846298	M1	Male	trans
cg11733135_CALM1P1	0.000164973	0.000387016	-0.576497224	0.576497224	M1	Male	trans
cg11733135_ENSG00000226534	0.000164973	0.000387016	-0.333672928	0.333672928	M1	Male	trans
cg11733135_ENSG00000230153	0.000164973	0.000387016	-0.364338198	0.364338198	M1	Male	trans
cg11733135_ENSG00000233516	0.000164973	0.000387016	-0.545112788	0.545112788	M1	Male	trans
cg11733135_ENSG00000236536	0.000164973	0.000387016	-0.576499014	0.576499014	M1	Male	trans
cg11733135_ENSG00000238282	0.000164973	0.000387016	-0.812267509	0.812267509	M1	Male	trans
cg11733135_SNORD18	0.000164973	0.000387016	-0.71253262	0.71253262	M1	Male	trans
cg11733135_ENSG00000240355	0.000164973	0.000387016	-0.812267509	0.812267509	M1	Male	trans
cg11733135_MIR1179	0.000164973	0.000387016	-0.161005009	0.161005009	M1	Male	trans
cg11733135_ENSG00000228968	0.000164973	0.000387016	-0.440034827	0.440034827	M1	Male	trans
cg16547180_RPS13P3	0.000164974	0.000387016	0.611916336	0.611916336	M1	Male	trans
cg07091544_L1CAM	0.000164974	0.000387016	-0.25846784	0.25846784	M1	Male	trans
cg23309512_MPRIP	0.000164974	0.000387016	0.446270568	0.446270568	M1	Male	trans
cg13720284_RN7SKP167	0.000164976	0.000387019	-0.382166875	0.382166875	M1	Male	trans
cg04479876_SNRPG	0.000164977	0.00038702	0.487564731	0.487564731	M1	Male	trans
cg25131461_CA11	0.000164981	0.00038703	-0.61207338	0.61207338	M1	Male	trans
cg08018007_EHD1	0.000164982	0.00038703	-0.567970273	0.567970273	M1	Male	trans
cg12012381_ENSG00000227532	0.000164982	0.00038703	0.749939493	0.749939493	M1	Male	trans
cg00661998_LINC00375	0.000164982	0.00038703	-0.559204559	0.559204559	M1	Male	trans
cg10499042_SLC25A35	0.000164982	0.00038703	-0.855112507	0.855112507	M1	Male	trans
cg11086960_KMT2E	0.000164983	0.00038703	-0.736174769	0.736174769	M1	Male	trans
cg26586804_GAPDHP14	0.000164983	0.00038703	-0.689683335	0.689683335	M1	Male	trans
cg14035247_PIGZ	0.000164985	0.000387034	-0.551844606	0.551844606	M1	Male	trans
cg17096979_KLRG1	0.000164987	0.000387037	-1.162758222	1.162758222	M1	Male	trans
cg16064295_DIPK1A	0.000164987	0.000387037	-0.672964927	0.672964927	M1	Male	trans
cg20789819_ENSG00000197991	0.000164988	0.000387037	-0.968794201	0.968794201	M1	Male	trans
cg07857119_KRTAP27-1	0.000164989	0.000387039	-0.703714296	0.703714296	M1	Male	trans
cg13427748_GBX2	0.000164989	0.00038704	0.730425917	0.730425917	M1	Male	trans
cg08426938_SRSF6	0.00016499	0.00038704	-0.552091443	0.552091443	M1	Male	trans
cg00760733_LINC02052	0.00016499	0.00038704	-0.786054769	0.786054769	M1	Male	trans
cg02930518_CDH10	0.00016499	0.00038704	-0.140533792	0.140533792	M1	Male	trans
cg07793432_VMA21	0.000164991	0.00038704	-0.665181293	0.665181293	M1	Male	trans
cg01367444_CCL17	0.000164994	0.000387048	0.71246785	0.71246785	M1	Male	trans
cg10503606_PRRT1	0.000164997	0.000387054	-1.097387654	1.097387654	M1	Male	trans
cg16547180_GPR42	0.000164998	0.000387055	0.692634537	0.692634537	M1	Male	trans
cg11086960_SLC5A3	0.000164999	0.000387056	-0.573570343	0.573570343	M1	Male	trans
cg05575399_ENSG00000227992	0.000164999	0.000387056	0.446730238	0.446730238	M1	Male	trans
cg11937033_EIF3MP1	0.000164999	0.000387056	-0.615829247	0.615829247	M1	Male	trans
cg15658784_RPL15P4	0.000165001	0.00038706	0.434549537	0.434549537	M1	Male	trans
cg17097571_NFKBIE	0.000165002	0.00038706	0.548750968	0.548750968	M1	Male	trans
cg02080116_FAM25E	0.000165003	0.000387062	-0.563606914	0.563606914	M1	Male	trans
cg15001471_ANGPTL4	0.000165006	0.000387068	-0.762438403	0.762438403	M1	Male	trans
cg01016056_IQCF4P	0.000165008	0.000387071	-0.574559305	0.574559305	M1	Male	trans
cg21252088_FCRLA	0.000165008	0.000387071	1.091969489	1.091969489	M1	Male	trans
cg06503255_NLRP3	0.000165008	0.000387071	-0.485601877	0.485601877	M1	Male	trans
cg18878242_SLC17A8	0.00016501	0.000387074	0.261814546	0.261814546	M1	Male	trans
cg02363010_UNC45A	0.00016501	0.000387074	0.538296224	0.538296224	M1	Male	trans
cg19408449_FOXF2	0.000165011	0.000387074	-0.449026957	0.449026957	M1	Male	trans
cg07096305_SLC25A13	0.000165011	0.000387074	0.497433694	0.497433694	M1	Male	trans
cg09272186_TAF13	0.000165012	0.000387076	1.182503868	1.182503868	M1	Male	trans
cg23805120_GPR153	0.000165012	0.000387076	-0.745023217	0.745023217	M1	Male	trans
cg14042541_FCAR	0.000165014	0.000387078	0.352229734	0.352229734	M1	Male	trans
cg05758100_LINC01399	0.000165014	0.000387078	-0.846207416	0.846207416	M1	Male	trans
cg18710053_ACTG1P12	0.000165015	0.000387079	0.489489412	0.489489412	M1	Male	trans
cg02792740_IFNA20P	0.000165015	0.000387079	0.533797061	0.533797061	M1	Male	trans
cg16919093_RAB3IL1	0.000165015	0.000387079	-0.857083944	0.857083944	M1	Male	trans
cg18707575_RPL23AP12	0.000165017	0.000387081	-0.49263516	0.49263516	M1	Male	trans
cg10034640_LINC00324	0.000165017	0.000387081	-0.359456513	0.359456513	M1	Male	trans
cg07850274_SNX19	0.000165018	0.000387081	-0.677341038	0.677341038	M1	Male	trans
cg12067981_RFX8	0.000165018	0.000387081	-0.286004593	0.286004593	M1	Male	trans
cg08933691_TRIM31	0.000165018	0.000387082	-0.435363625	0.435363625	M1	Male	trans
cg25243650_HELT	0.000165019	0.000387082	-0.624513689	0.624513689	M1	Male	trans
cg04083966_BRK1P1	0.000165021	0.000387084	-0.184474981	0.184474981	M1	Male	trans
cg26305729_SNORA62	0.000165022	0.000387084	-0.875476941	0.875476941	M1	Male	trans
cg03667969_EIF3MP1	0.000165023	0.000387084	-0.665031844	0.665031844	M1	Male	trans
cg16596598_OR10A4	0.000165023	0.000387084	-0.382357215	0.382357215	M1	Male	trans
cg17943069_HLA-U	0.000165025	0.000387084	-1.099928072	1.099928072	M1	Male	trans
cg07474672_CHST4	0.000165027	0.000387084	-0.708686265	0.708686265	M1	Male	trans
cg24099990_RNU6-1240P	0.000165028	0.000387084	-0.749256398	0.749256398	M1	Male	trans
cg24099990_RPS8P4	0.000165028	0.000387084	-0.475234812	0.475234812	M1	Male	trans
cg24099990_ENSG00000237480	0.000165028	0.000387084	-0.547016125	0.547016125	M1	Male	trans
cg24099990_RPL31P13	0.000165028	0.000387084	-0.885164407	0.885164407	M1	Male	trans
cg24099990_LINC01247	0.000165028	0.000387084	-0.885164407	0.885164407	M1	Male	trans
cg24099990_LINC01795	0.000165028	0.000387084	-0.885164407	0.885164407	M1	Male	trans
cg24099990_IGKV1OR2-3	0.000165028	0.000387084	-1.247166552	1.247166552	M1	Male	trans
cg24099990_DNAJC17P1	0.000165028	0.000387084	-0.885164407	0.885164407	M1	Male	trans
cg24099990_SNRPGP8	0.000165028	0.000387084	-0.440991007	0.440991007	M1	Male	trans
cg24099990_RNU2-16P	0.000165028	0.000387084	-0.475939196	0.475939196	M1	Male	trans
cg24099990_RNU2-48P	0.000165028	0.000387084	-0.725445668	0.725445668	M1	Male	trans
cg24099990_MIR548A1	0.000165028	0.000387084	-1.247166552	1.247166552	M1	Male	trans
cg24099990_RPS29P15	0.000165028	0.000387084	-1.247166552	1.247166552	M1	Male	trans
cg24099990_RNU1-148P	0.000165028	0.000387084	-0.446769451	0.446769451	M1	Male	trans
cg24099990_RPL30P12	0.000165028	0.000387084	-1.247166552	1.247166552	M1	Male	trans
cg24099990_MIR1-1HG	0.000165028	0.000387084	-0.885164407	0.885164407	M1	Male	trans
cg24099990_ENSG00000220204	0.000165028	0.000387084	-1.247166552	1.247166552	M1	Male	trans
cg24099990_RPL19P20	0.000165028	0.000387084	-0.51232594	0.51232594	M1	Male	trans
cg24099990_ENSG00000234932	0.000165028	0.000387084	-0.725445668	0.725445668	M1	Male	trans
cg24099990_ENSG00000237163	0.000165028	0.000387084	-0.51232594	0.51232594	M1	Male	trans
cg17925226_RARRES2	0.000165031	0.000387089	-0.520976681	0.520976681	M1	Male	trans
cg08933691_U8	0.000165032	0.000387091	-0.515264435	0.515264435	M1	Male	trans
cg20983125_RPL7AP60	0.000165035	0.000387097	-0.525878563	0.525878563	M1	Male	trans
cg11868136_SLC30A6	0.000165035	0.000387098	-0.416793449	0.416793449	M1	Male	trans
cg24347251_IGHV3-23	0.000165035	0.000387098	-0.83074868	0.83074868	M1	Male	trans
cg05931497_MIR620	0.000165036	0.000387098	-0.315557688	0.315557688	M1	Male	trans
cg16999170_TSN	0.000165038	0.000387102	-0.799379889	0.799379889	M1	Male	trans
cg16726435_OR51N1P	0.00016504	0.000387105	-0.63610605	0.63610605	M1	Male	trans
cg07914267_NANOGP9	0.00016504	0.000387106	1.336227936	1.336227936	M1	Male	trans
cg13434714_SLC6A12	0.000165041	0.000387106	0.733498431	0.733498431	M1	Male	trans
cg06635478_ENSG00000234083	0.000165041	0.000387107	-0.409562983	0.409562983	M1	Male	trans
cg23404528_LYPLAL1-DT	0.000165042	0.000387107	0.614655899	0.614655899	M1	Male	trans
cg00942495_ENSG00000226594	0.000165043	0.00038711	-0.728449857	0.728449857	M1	Male	trans
cg12462499_TAC1	0.000165044	0.00038711	-0.777599741	0.777599741	M1	Male	trans
cg17403863_ERICH4	0.000165044	0.000387111	-0.660176053	0.660176053	M1	Male	trans
cg14737164_MIR101-2	0.000165047	0.000387115	-0.305483983	0.305483983	M1	Male	trans
cg06093185_IFNA13	0.000165049	0.000387121	-0.583021175	0.583021175	M1	Male	trans
cg14025941_ELSPBP1	0.000165051	0.000387124	-1.083950639	1.083950639	M1	Male	trans
cg21780600_FABP7P1	0.000165052	0.000387124	-0.733021735	0.733021735	M1	Male	trans
cg11086960_RIT1	0.000165052	0.000387124	-0.583448358	0.583448358	M1	Male	trans
cg02340312_HORMAD2	0.000165053	0.000387126	-0.573747262	0.573747262	M1	Male	trans
cg00241218_POU3F4	0.000165053	0.000387126	0.7425293	0.7425293	M1	Male	trans
cg15102060_LOXL4	0.000165054	0.000387126	0.630784409	0.630784409	M1	Male	trans
cg24525967_RNU6-701P	0.000165054	0.000387126	-0.647189347	0.647189347	M1	Male	trans
cg01055696_RN7SKP239	0.000165056	0.00038713	-0.573096429	0.573096429	M1	Male	trans
cg19970185_FAR2P2	0.000165056	0.00038713	-0.72566813	0.72566813	M1	Male	trans
cg07793432_CDC14B	0.000165061	0.000387139	-0.699773674	0.699773674	M1	Male	trans
cg16712416_RNU1-83P	0.000165062	0.000387141	-0.515961118	0.515961118	M1	Male	trans
cg01160724_SI	0.000165062	0.000387141	-0.375323797	0.375323797	M1	Male	trans
cg22549984_CALB2	0.000165063	0.000387141	-0.188574614	0.188574614	M1	Male	trans
cg00894477_RDH13	0.000165063	0.000387141	0.600646068	0.600646068	M1	Male	trans
cg18766939_RNU6-1120P	0.000165067	0.000387151	-3.59399703	3.59399703	M1	Male	trans
cg17713673_PGAM1P4	0.000165068	0.000387151	0.730527901	0.730527901	M1	Male	trans
cg05144042_LRP1B	0.000165068	0.000387151	0.546370689	0.546370689	M1	Male	trans
cg21032074_RNU6-252P	0.000165069	0.000387152	-0.848129655	0.848129655	M1	Male	trans
cg20821566_ZNF781	0.00016507	0.000387154	-0.570868716	0.570868716	M1	Male	trans
cg10378538_SHISA3	0.00016507	0.000387154	-0.593190846	0.593190846	M1	Male	trans
cg20025711_ALPP	0.000165071	0.000387155	0.852023804	0.852023804	M1	Male	trans
cg16064295_NDUFB8	0.000165071	0.000387155	-0.683346229	0.683346229	M1	Male	trans
cg06695812_CAMK1G	0.000165072	0.000387157	0.670096668	0.670096668	M1	Male	trans
cg06054099_SHISAL1	0.000165073	0.000387158	-0.316959056	0.316959056	M1	Male	trans
cg14267705_RPS18P1	0.000165075	0.00038716	-0.726099222	0.726099222	M1	Male	trans
cg20821566_C8orf82	0.000165076	0.000387162	0.455797738	0.455797738	M1	Male	trans
cg10991855_HMGCS1	0.000165076	0.000387163	-0.569567638	0.569567638	M1	Male	trans
cg15232201_ACTG1P10	0.000165077	0.000387163	0.710872548	0.710872548	M1	Male	trans
cg07264993_ELMOD2	0.000165077	0.000387163	-0.463632305	0.463632305	M1	Male	trans
cg19010807_WDR31	0.000165078	0.000387164	-0.780237117	0.780237117	M1	Male	trans
cg01952618_RNU6-5P	0.000165079	0.000387165	-0.594650511	0.594650511	M1	Male	trans
cg15756601_HOXC5	0.000165081	0.000387171	-2.123564261	2.123564261	M1	Male	trans
cg11889058_SPATC1	0.000165082	0.000387171	-0.836530246	0.836530246	M1	Male	trans
cg03273265_LINC01656	0.000165083	0.000387173	-0.44138595	0.44138595	M1	Male	trans
cg21417545_MIR320A	0.000165084	0.000387175	-0.777125411	0.777125411	M1	Male	trans
cg10991855_ENSG00000223829	0.000165085	0.000387175	-0.44245492	0.44245492	M1	Male	trans
cg19408449_ENSG00000231901	0.000165085	0.000387176	-0.435220015	0.435220015	M1	Male	trans
cg06906196_PSG2	0.000165087	0.000387178	-0.712246035	0.712246035	M1	Male	trans
cg01100542_KRTAP5-5	0.000165088	0.00038718	-0.518559718	0.518559718	M1	Male	trans
cg24051234_ENSG00000231533	0.000165089	0.000387181	-0.999489469	0.999489469	M1	Male	trans
cg12291533_SNORD116-13	0.000165089	0.000387182	-0.555474674	0.555474674	M1	Male	trans
cg13292150_NPPC	0.000165089	0.000387182	-0.67043034	0.67043034	M1	Male	trans
cg21171335_RNU6-592P	0.000165091	0.000387183	0.604962339	0.604962339	M1	Male	trans
cg12034111_HOMER2P2	0.000165091	0.000387183	-0.704703143	0.704703143	M1	Male	trans
cg14122110_RNU6-157P	0.000165095	0.000387191	-0.55991315	0.55991315	M1	Male	trans
cg09994954_RBISP1	0.000165096	0.000387192	-0.456903147	0.456903147	M1	Male	trans
cg14611230_GZMH	0.000165098	0.000387197	-0.367815487	0.367815487	M1	Male	trans
cg08406402_ENSG00000225605	0.000165098	0.000387197	-0.697658037	0.697658037	M1	Male	trans
cg26419656_RNU6-1035P	0.000165099	0.000387197	2.326511399	2.326511399	M1	Male	trans
cg23519258_NANOS2	0.0001651	0.000387198	-0.413829017	0.413829017	M1	Male	trans
cg10301769_PNRC2P1	0.0001651	0.000387199	-0.466889224	0.466889224	M1	Male	trans
cg14846514_ENSG00000213155	0.000165101	0.000387199	-0.729190386	0.729190386	M1	Male	trans
cg07833852_IGLV8OR8-1	0.000165101	0.000387199	-0.349110445	0.349110445	M1	Male	trans
cg14284424_ENSG00000232334	0.000165101	0.000387199	1.0063374	1.0063374	M1	Male	trans
cg17642736_CCL17	0.000165103	0.000387201	-0.564528123	0.564528123	M1	Male	trans
cg02792740_ANGEL2	0.000165103	0.000387201	0.576541672	0.576541672	M1	Male	trans
cg07068993_IGHD2-8	0.000165103	0.000387201	0.541263879	0.541263879	M1	Male	trans
cg19264743_MAGEA8-AS1	0.000165104	0.000387202	-0.538952011	0.538952011	M1	Male	trans
cg23391086_ACTRT1	0.000165104	0.000387202	-0.637129747	0.637129747	M1	Male	trans
cg15001471_FAM153CP	0.000165104	0.000387202	-0.756391816	0.756391816	M1	Male	trans
cg11282828_IGLV1-51	0.000165106	0.000387204	-0.524119509	0.524119509	M1	Male	trans
cg02411429_ENSG00000238440	0.000165106	0.000387204	-0.472380328	0.472380328	M1	Male	trans
cg24427175_ARRDC2	0.000165107	0.000387205	0.572737872	0.572737872	M1	Male	trans
cg07127888_CYP51A1P2	0.000165107	0.000387205	-0.921017263	0.921017263	M1	Male	trans
cg07264993_WDR48	0.000165108	0.000387206	-0.447135288	0.447135288	M1	Male	trans
cg25452068_KLK1	0.000165111	0.000387211	0.668010344	0.668010344	M1	Male	trans
cg20325560_KLHDC8A	0.000165111	0.000387211	-0.520567742	0.520567742	M1	Male	trans
cg18743951_RNMTL1P2	0.000165112	0.000387212	-0.760439127	0.760439127	M1	Male	trans
cg07738820_ENSG00000230718	0.000165114	0.000387217	0.48147323	0.48147323	M1	Male	trans
cg13370086_DEPDC1	0.000165114	0.000387217	-0.589547165	0.589547165	M1	Male	trans
cg09828310_DST	0.000165115	0.000387218	-0.387131298	0.387131298	M1	Male	trans
cg11722376_ENSG00000228363	0.000165116	0.000387218	0.563005526	0.563005526	M1	Male	trans
cg03129394_BPIFB4	0.000165116	0.000387218	-0.345607567	0.345607567	M1	Male	trans
cg19776984_ENSG00000231039	0.000165116	0.000387218	-0.81409676	0.81409676	M1	Male	trans
cg26077615_EIF3MP1	0.000165117	0.000387218	-0.582878088	0.582878088	M1	Male	trans
cg07264993_RRAGD	0.000165117	0.000387218	-0.39126104	0.39126104	M1	Male	trans
cg26612252_MTCO1P27	0.000165118	0.000387219	0.461484077	0.461484077	M1	Male	trans
cg19500342_OPTC	0.00016512	0.000387223	0.509610992	0.509610992	M1	Male	trans
cg05821615_ABLIM3	0.00016512	0.000387223	0.516973844	0.516973844	M1	Male	trans
cg07264993_RANBP9	0.00016512	0.000387223	-0.417805698	0.417805698	M1	Male	trans
cg03423441_CYP2A7P1	0.000165121	0.000387224	-0.577075345	0.577075345	M1	Male	trans
cg14924064_DRICH1	0.000165122	0.000387225	0.477671433	0.477671433	M1	Male	trans
cg16582255_RALGAPA1P1	0.000165123	0.000387225	-0.456171935	0.456171935	M1	Male	trans
cg14046470_ENSG00000241612	0.000165123	0.000387225	-0.394506132	0.394506132	M1	Male	trans
cg12479098_RN7SKP65	0.000165123	0.000387225	1.033594183	1.033594183	M1	Male	trans
cg10183235_ENSG00000228010	0.000165123	0.000387225	-1.029881178	1.029881178	M1	Male	trans
cg23073032_TNNT1	0.000165123	0.000387225	0.86808663	0.86808663	M1	Male	trans
cg05498586_ATXN7L1	0.000165124	0.000387225	-0.982593844	0.982593844	M1	Male	trans
cg21176127_GRHL3	0.000165124	0.000387225	0.367502039	0.367502039	M1	Male	trans
cg18180710_CHL1-AS1	0.000165125	0.000387225	0.644641476	0.644641476	M1	Male	trans
cg24141406_SDCBP2	0.000165126	0.000387228	-0.426283983	0.426283983	M1	Male	trans
cg00413587_IGKV1OR22-5	0.000165126	0.000387228	-0.798885179	0.798885179	M1	Male	trans
cg16873920_ZNF729	0.000165128	0.00038723	-0.638014269	0.638014269	M1	Male	trans
cg12046362_GFOD1-AS1	0.000165133	0.000387241	-0.526964111	0.526964111	M1	Male	trans
cg14267705_SMPDL3A	0.000165134	0.000387243	-0.688913585	0.688913585	M1	Male	trans
cg00999469_C2orf68	0.000165135	0.000387244	0.754524871	0.754524871	M1	Male	trans
cg15099537_RPL7P28	0.000165137	0.000387249	-0.471065472	0.471065472	M1	Male	trans
cg15712577_ZNF169	0.000165138	0.00038725	-0.397670207	0.397670207	M1	Male	trans
cg17051704_DENND4A	0.000165138	0.00038725	0.552698778	0.552698778	M1	Male	trans
cg17179051_STUB1P1	0.00016514	0.000387255	-0.622515362	0.622515362	M1	Male	trans
cg04297660_ENSG00000242329	0.000165141	0.000387255	-0.555776942	0.555776942	M1	Male	trans
cg00332153_UNC93B2	0.000165141	0.000387255	0.681208102	0.681208102	M1	Male	trans
cg26072634_SCUBE2	0.000165143	0.000387257	-0.311418801	0.311418801	M1	Male	trans
cg25655084_TMEM79	0.000165143	0.000387257	0.490380826	0.490380826	M1	Male	trans
cg26177096_FAM183DP	0.000165143	0.000387258	0.487984229	0.487984229	M1	Male	trans
cg19427276_MUC7	0.000165144	0.000387258	-0.580929118	0.580929118	M1	Male	trans
cg12237289_ENSG00000236248	0.000165146	0.000387261	-0.686133104	0.686133104	M1	Male	trans
cg07555268_TMEM74	0.000165147	0.000387262	0.60308196	0.60308196	M1	Male	trans
cg23820245_TMEM229A	0.000165147	0.000387262	0.282396244	0.282396244	M1	Male	trans
cg16570157_CT47A12	0.000165153	0.000387275	0.471473514	0.471473514	M1	Male	trans
cg24119756_MIR1972-2	0.000165153	0.000387275	-0.699415837	0.699415837	M1	Male	trans
cg07656719_SBSN	0.000165153	0.000387275	-0.312820543	0.312820543	M1	Male	trans
cg05523652_ACAN	0.000165154	0.000387275	-0.514232625	0.514232625	M1	Male	trans
cg22626897_ENSG00000232557	0.000165154	0.000387275	-0.65080243	0.65080243	M1	Male	trans
cg17174466_ENSG00000224836	0.000165158	0.000387283	-0.553227714	0.553227714	M1	Male	trans
cg01267392_ENSG00000111780	0.000165158	0.000387283	-0.579682505	0.579682505	M1	Male	trans
cg16064295_WWP1	0.000165159	0.000387285	-0.716069148	0.716069148	M1	Male	trans
cg16919093_SUN3	0.000165161	0.000387288	-0.961147816	0.961147816	M1	Male	trans
cg22115976_RNU6-37P	0.000165161	0.000387288	-0.734718177	0.734718177	M1	Male	trans
cg20692464_OR7E104P	0.000165162	0.000387289	-0.611556954	0.611556954	M1	Male	trans
cg23151860_MIDN	0.000165162	0.000387289	-0.815177041	0.815177041	M1	Male	trans
cg22052629_C21orf62-AS1	0.000165163	0.000387289	-0.536101413	0.536101413	M1	Male	trans
cg15712577_C21orf91-OT1	0.000165163	0.000387289	-0.347008381	0.347008381	M1	Male	trans
cg08426938_LSAMP-AS1	0.000165163	0.000387289	-0.484422332	0.484422332	M1	Male	trans
cg17966344_FTH1P12	0.000165165	0.000387292	0.659436407	0.659436407	M1	Male	trans
cg06256937_RPL34P8	0.000165166	0.000387294	-0.473409598	0.473409598	M1	Male	trans
cg05865911_RNU7-185P	0.000165167	0.000387296	0.878963584	0.878963584	M1	Male	trans
cg08229224_ZSWIM7	0.000165167	0.000387296	-0.526291185	0.526291185	M1	Male	trans
cg23296665_ENSG00000229436	0.000165168	0.000387296	-0.342584065	0.342584065	M1	Male	trans
cg23370820_RN7SL790P	0.000165168	0.000387296	-0.647321301	0.647321301	M1	Male	trans
cg25951256_ENSG00000228434	0.000165169	0.000387297	-0.615979899	0.615979899	M1	Male	trans
cg11638878_FAM240C	0.000165172	0.000387303	1.136995758	1.136995758	M1	Male	trans
cg04748098_AGXT2	0.000165173	0.000387306	-0.32226087	0.32226087	M1	Male	trans
cg02340312_STK38L	0.000165174	0.000387306	-0.620619114	0.620619114	M1	Male	trans
cg23806703_RN7SKP189	0.000165174	0.000387307	-0.602564766	0.602564766	M1	Male	trans
cg06450181_ROS1	0.000165175	0.000387307	-0.457412245	0.457412245	M1	Male	trans
cg03277898_SLC9C2	0.000165175	0.000387307	-0.564091749	0.564091749	M1	Male	trans
cg17571919_LINC02646	0.000165178	0.000387312	-0.533692155	0.533692155	M1	Male	trans
cg02601452_RPL10P19	0.000165181	0.000387318	-0.564547014	0.564547014	M1	Male	trans
cg16061460_ENSG00000241539	0.000165181	0.000387318	-0.498142092	0.498142092	M1	Male	trans
cg10133738_MIR661	0.000165182	0.00038732	-0.501647428	0.501647428	M1	Male	trans
cg25564829_ENSG00000224011	0.000165182	0.00038732	-0.700759224	0.700759224	M1	Male	trans
cg13159785_OR9G4	0.000165183	0.00038732	-0.113934367	0.113934367	M1	Male	trans
cg20750932_EGFR-AS1	0.000165183	0.00038732	-0.622644966	0.622644966	M1	Male	trans
cg09690283_ENSG00000205236	0.000165183	0.00038732	-0.497504956	0.497504956	M1	Male	trans
cg16064295_CTDSPL2	0.000165184	0.000387321	-0.642295261	0.642295261	M1	Male	trans
cg03123424_ENSG00000232325	0.000165186	0.000387324	1.458983045	1.458983045	M1	Male	trans
cg06382930_RN7SL263P	0.000165186	0.000387324	0.561815531	0.561815531	M1	Male	trans
cg08829140_NHLH1	0.000165186	0.000387324	-0.312295193	0.312295193	M1	Male	trans
cg07405255_ZNF711	0.000165186	0.000387324	-0.814833659	0.814833659	M1	Male	trans
cg22562494_ENSG00000225869	0.000165188	0.000387326	0.726634784	0.726634784	M1	Male	trans
cg07007382_ENSG00000226477	0.000165189	0.000387329	0.500483838	0.500483838	M1	Male	trans
cg02660271_DEFB131D	0.00016519	0.000387329	0.855748845	0.855748845	M1	Male	trans
cg04315121_ENSG00000224691	0.000165191	0.00038733	-0.845702257	0.845702257	M1	Male	trans
cg16156113_ENSG00000228729	0.000165191	0.00038733	-0.31693511	0.31693511	M1	Male	trans
cg01507342_NPRL3	0.000165193	0.000387334	0.526625789	0.526625789	M1	Male	trans
cg15938442_HLA-DRB9	0.000165193	0.000387334	-0.941991528	0.941991528	M1	Male	trans
cg07850274_GON7	0.000165194	0.000387334	-0.608333388	0.608333388	M1	Male	trans
cg03480243_TMEM144	0.000165194	0.000387334	-0.513437502	0.513437502	M1	Male	trans
cg18139502_FTH1P12	0.000165196	0.000387338	0.635468427	0.635468427	M1	Male	trans
cg14135887_IRGC	0.000165197	0.00038734	-0.637587756	0.637587756	M1	Male	trans
cg15160746_ADRA1A	0.000165197	0.00038734	-0.883721963	0.883721963	M1	Male	trans
cg15001930_ENSG00000206776	0.000165198	0.00038734	-0.669016438	0.669016438	M1	Male	trans
cg07850274_KAT6A	0.000165199	0.000387342	-0.638404092	0.638404092	M1	Male	trans
cg10659736_MIR140	0.000165199	0.000387342	-0.639771032	0.639771032	M1	Male	trans
cg10034640_AVIL	0.000165199	0.000387342	-0.388789182	0.388789182	M1	Male	trans
cg27331277_RPL19P21	0.000165202	0.000387346	-0.5326194	0.5326194	M1	Male	trans
cg07110166_CD74	0.000165202	0.000387346	-0.404028242	0.404028242	M1	Male	trans
cg16353929_NCF1C	0.000165204	0.000387349	-0.303661079	0.303661079	M1	Male	trans
cg19431048_LINC00494	0.000165204	0.000387349	-0.304147593	0.304147593	M1	Male	trans
cg02357623_TAMALIN	0.000165205	0.00038735	-0.619281629	0.619281629	M1	Male	trans
cg05861871_GLRA4	0.000165205	0.00038735	-0.574467888	0.574467888	M1	Male	trans
cg23332689_PARP1P1	0.000165206	0.000387352	0.553889227	0.553889227	M1	Male	trans
cg06747314_RNU6-618P	0.000165207	0.000387352	-0.608612575	0.608612575	M1	Male	trans
cg14282280_ENSG00000224054	0.000165207	0.000387352	-0.609815816	0.609815816	M1	Male	trans
cg14282280_XGY1	0.000165207	0.000387352	-0.31139813	0.31139813	M1	Male	trans
cg13828701_SGTA	0.000165208	0.000387353	0.506913238	0.506913238	M1	Male	trans
cg01573859_SPINK6	0.000165209	0.000387354	-0.628861339	0.628861339	M1	Male	trans
cg10946263_PARP4P1	0.000165211	0.000387359	-0.859441446	0.859441446	M1	Male	trans
cg15335251_POM121L8P	0.000165213	0.000387361	-0.525933663	0.525933663	M1	Male	trans
cg07793432_NCKAP5	0.000165213	0.000387361	-0.62873249	0.62873249	M1	Male	trans
cg25138053_HCRT	0.000165214	0.000387362	0.414529429	0.414529429	M1	Male	trans
cg11056334_LARP1B	0.000165215	0.000387364	-0.34297708	0.34297708	M1	Male	trans
cg20375654_ENSG00000229711	0.000165215	0.000387364	-0.806402661	0.806402661	M1	Male	trans
cg21633721_ZNF667-AS1	0.000165216	0.000387365	-0.866171974	0.866171974	M1	Male	trans
cg08047401_TUBG1P	0.000165216	0.000387365	-0.720926655	0.720926655	M1	Male	trans
cg14035247_KMT2E-AS1	0.000165217	0.000387367	-0.550154724	0.550154724	M1	Male	trans
cg16507569_SNRPGP11	0.000165218	0.000387367	-0.55463304	0.55463304	M1	Male	trans
cg19217778_OPTC	0.000165218	0.000387367	-0.440462694	0.440462694	M1	Male	trans
cg11056334_SGMS2	0.000165218	0.000387367	-0.367018486	0.367018486	M1	Male	trans
cg22791879_AATBC	0.000165221	0.000387373	-0.521945252	0.521945252	M1	Male	trans
cg10801331_DTD1-AS1	0.000165222	0.000387373	-1.301467511	1.301467511	M1	Male	trans
cg06645242_AHSG	0.000165222	0.000387373	0.983441264	0.983441264	M1	Male	trans
cg16653703_DSTYK	0.000165222	0.000387373	-0.673595896	0.673595896	M1	Male	trans
cg18318704_ADAMTS9	0.000165224	0.000387375	0.297106155	0.297106155	M1	Male	trans
cg17764715_SOCS5P3	0.000165224	0.000387375	-0.398772788	0.398772788	M1	Male	trans
cg07020979_FNDC8	0.000165225	0.000387376	-0.579494953	0.579494953	M1	Male	trans
cg07416455_TRBV12-2	0.000165225	0.000387377	-0.627819723	0.627819723	M1	Male	trans
cg21849790_ENSG00000228860	0.000165227	0.00038738	0.339083345	0.339083345	M1	Male	trans
cg11674404_MYB	0.000165229	0.000387384	-0.415394622	0.415394622	M1	Male	trans
cg18554976_LIPC	0.00016523	0.000387387	-0.507694825	0.507694825	M1	Male	trans
cg03272877_RNU7-170P	0.000165231	0.000387387	0.395433849	0.395433849	M1	Male	trans
cg22844925_MTCO2P17	0.000165232	0.000387388	0.853870947	0.853870947	M1	Male	trans
cg16236893_RPS15P9	0.000165232	0.000387389	1.188024049	1.188024049	M1	Male	trans
cg12897690_IRF1	0.000165234	0.000387392	-0.576557672	0.576557672	M1	Male	trans
cg16584604_LRRC63	0.000165235	0.000387392	-0.468941647	0.468941647	M1	Male	trans
cg00999469_UBE3D	0.000165235	0.000387392	0.646979525	0.646979525	M1	Male	trans
cg01851608_CHRFAM7A	0.000165236	0.000387394	-0.810944775	0.810944775	M1	Male	trans
cg18452169_RPSAP76	0.000165239	0.000387401	-0.691933793	0.691933793	M1	Male	trans
cg14562619_JAG2	0.00016524	0.000387402	-0.430570035	0.430570035	M1	Male	trans
cg18204091_SYNGR3	0.00016524	0.000387402	0.282813889	0.282813889	M1	Male	trans
cg21252088_CR2	0.000165241	0.000387402	1.173864597	1.173864597	M1	Male	trans
cg19569208_PP7080	0.000165241	0.000387403	0.739909828	0.739909828	M1	Male	trans
cg21546742_NPAP1P6	0.000165242	0.000387404	-0.477860972	0.477860972	M1	Male	trans
cg21144161_ATXN7L1	0.000165242	0.000387404	-0.749748155	0.749748155	M1	Male	trans
cg13828701_ABCD1	0.000165244	0.000387407	0.471826226	0.471826226	M1	Male	trans
cg01473983_GATM	0.000165245	0.000387408	-0.760820854	0.760820854	M1	Male	trans
cg23929072_TRGJP1	0.000165246	0.000387411	0.264334985	0.264334985	M1	Male	trans
cg01666490_SKOR2	0.000165248	0.000387415	-1.127948569	1.127948569	M1	Male	trans
cg20001906_ENSG00000111788	0.000165249	0.000387415	-0.51978489	0.51978489	M1	Male	trans
cg09483607_KDM3A	0.00016525	0.000387416	-0.557418958	0.557418958	M1	Male	trans
cg14267705_C4orf19	0.000165251	0.000387418	-0.701665014	0.701665014	M1	Male	trans
cg12547807_ENSG00000229393	0.000165252	0.00038742	0.699459334	0.699459334	M1	Male	trans
cg24959901_UBQLNL	0.000165252	0.00038742	-0.649063216	0.649063216	M1	Male	trans
cg09073539_CLMN	0.000165253	0.00038742	-0.598559748	0.598559748	M1	Male	trans
cg00770964_UMODL1	0.000165255	0.000387425	0.529098789	0.529098789	M1	Male	trans
cg00540250_OR51E2	0.000165257	0.000387429	-0.247721845	0.247721845	M1	Male	trans
cg09807356_DLEC1P1	0.000165258	0.00038743	-0.397950901	0.397950901	M1	Male	trans
cg18014437_RPL17P41	0.000165261	0.000387432	0.448029842	0.448029842	M1	Male	trans
cg07850274_GTF2H2	0.000165262	0.000387432	-0.761661293	0.761661293	M1	Male	trans
cg08655465_LAPTM4BP1	0.000165263	0.000387432	-0.555157851	0.555157851	M1	Male	trans
cg15651884_ENSG00000230202	0.000165265	0.000387432	-0.644104532	0.644104532	M1	Male	trans
cg15085564_GPR50	0.000165266	0.000387432	-0.614610416	0.614610416	M1	Male	trans
cg06027927_ARHGAP17	0.000165267	0.000387432	-0.391805101	0.391805101	M1	Male	trans
cg13465852_CRISP3	0.000165267	0.000387432	0.457481057	0.457481057	M1	Male	trans
cg19351336_ENSG00000228010	0.000165269	0.000387432	-0.576111277	0.576111277	M1	Male	trans
cg16888267_FTLP18	0.000165269	0.000387432	-1.075294131	1.075294131	M1	Male	trans
cg16888267_KRT8P21	0.000165269	0.000387432	-1.075294131	1.075294131	M1	Male	trans
cg16888267_NBPF21P	0.000165269	0.000387432	-1.075294131	1.075294131	M1	Male	trans
cg16888267_DHFRP5	0.000165269	0.000387432	-0.543722366	0.543722366	M1	Male	trans
cg16888267_RPL7P3	0.000165269	0.000387432	-0.543722366	0.543722366	M1	Male	trans
cg16888267_ENSG00000224027	0.000165269	0.000387432	-1.075294131	1.075294131	M1	Male	trans
cg16888267_EIF3JP1	0.000165269	0.000387432	-0.359022848	0.359022848	M1	Male	trans
cg16888267_ENSG00000229720	0.000165269	0.000387432	-0.543722366	0.543722366	M1	Male	trans
cg16888267_PIEZO1P1	0.000165269	0.000387432	-0.625471768	0.625471768	M1	Male	trans
cg16888267_U8	0.000165269	0.000387432	-0.625471768	0.625471768	M1	Male	trans
cg16888267_ENSG00000224374	0.000165269	0.000387432	-0.322588239	0.322588239	M1	Male	trans
cg16888267_ENSG00000228757	0.000165269	0.000387432	-0.38520001	0.38520001	M1	Male	trans
cg16888267_RN7SKP123	0.000165269	0.000387432	-0.964634733	0.964634733	M1	Male	trans
cg16888267_TEDDM2P	0.000165269	0.000387432	-0.477799279	0.477799279	M1	Male	trans
cg16888267_RN7SKP212	0.000165269	0.000387432	-0.964634733	0.964634733	M1	Male	trans
cg16888267_ADIRF	0.000165269	0.000387432	-0.964634733	0.964634733	M1	Male	trans
cg16888267_LINC02418	0.000165269	0.000387432	-0.763179617	0.763179617	M1	Male	trans
cg16888267_ENSG00000203492	0.000165269	0.000387432	-0.763179617	0.763179617	M1	Male	trans
cg16888267_ENSG00000224603	0.000165269	0.000387432	-0.763179617	0.763179617	M1	Male	trans
cg16888267_ENSG00000230245	0.000165269	0.000387432	-0.763179617	0.763179617	M1	Male	trans
cg16888267_ENSG00000234087	0.000165269	0.000387432	-0.763179617	0.763179617	M1	Male	trans
cg23151860_GOLGA5	0.000165269	0.000387434	0.723675002	0.723675002	M1	Male	trans
cg03929761_PEAR1	0.000165271	0.000387437	-0.638531295	0.638531295	M1	Male	trans
cg16596598_ENSG00000215297	0.000165272	0.000387437	-0.361391215	0.361391215	M1	Male	trans
cg23979146_IFNA13	0.000165273	0.00038744	-0.420911077	0.420911077	M1	Male	trans
cg09554300_CASC6	0.000165274	0.000387441	0.65968353	0.65968353	M1	Male	trans
cg16999170_ECHDC1	0.000165274	0.000387441	-0.810945952	0.810945952	M1	Male	trans
