## Supplementary Tables for "Sex-stratified and interaction multi-omics analysis of DNA methylation and gene expression in asthma": Table_Supplementary Table S2f.csv (part 39 of 85)

Pair_clean	pvalue	FDR	beta	abs_beta	Model	Sex	Type	Table S2f. Asthma-specific trans-expression quantitative trait methylation (trans-eQTM) associations identified in the male-specific analysis
cg21129401_CBLIF	0.000165275	0.000387442	0.540373535	0.540373535	M1	Male	trans
cg26034147_ENSG00000177452	0.000165276	0.000387445	-0.612642763	0.612642763	M1	Male	trans
cg17233160_ZNF737	0.000165278	0.000387448	-0.71784827	0.71784827	M1	Male	trans
cg17421623_LIPC	0.000165279	0.000387449	-0.725409717	0.725409717	M1	Male	trans
cg07980166_RPS27AP20	0.00016528	0.000387452	-0.590592256	0.590592256	M1	Male	trans
cg01520578_PTMAP6	0.000165284	0.000387459	-0.322590941	0.322590941	M1	Male	trans
cg16609548_ENSG00000111788	0.000165284	0.000387459	-0.565902158	0.565902158	M1	Male	trans
cg09981313_RNU4-7P	0.000165286	0.000387462	-1.184394098	1.184394098	M1	Male	trans
cg26703758_CDY7P	0.000165288	0.000387465	0.555577282	0.555577282	M1	Male	trans
cg14112569_ENSG00000228132	0.000165289	0.000387467	-0.900972448	0.900972448	M1	Male	trans
cg05689208_BVES-AS1	0.000165291	0.000387469	-0.244732189	0.244732189	M1	Male	trans
cg16248390_MUC21	0.000165291	0.000387469	1.224739919	1.224739919	M1	Male	trans
cg21737632_KRT82	0.000165291	0.00038747	1.06113922	1.06113922	M1	Male	trans
cg14989195_LINC01747	0.000165292	0.000387472	-0.874992176	0.874992176	M1	Male	trans
cg20630363_COPZ2	0.000165293	0.000387472	0.47579877	0.47579877	M1	Male	trans
cg24630035_BEST2	0.000165294	0.000387475	-0.559828038	0.559828038	M1	Male	trans
cg08548734_MIR30E	0.000165295	0.000387476	0.644855047	0.644855047	M1	Male	trans
cg16413428_RPL7P1	0.000165296	0.000387477	-0.673054073	0.673054073	M1	Male	trans
cg07096305_MLLT10	0.000165298	0.00038748	0.557271562	0.557271562	M1	Male	trans
cg06820104_ENSG00000239544	0.000165298	0.00038748	-0.355420314	0.355420314	M1	Male	trans
cg25613667_ZNF736P7Y	0.000165301	0.000387485	0.470778774	0.470778774	M1	Male	trans
cg03655023_RNF20	0.000165305	0.000387493	-0.505722988	0.505722988	M1	Male	trans
cg04486778_RNU1-52P	0.000165305	0.000387494	0.698125408	0.698125408	M1	Male	trans
cg11674404_PTPMT1	0.000165305	0.000387494	-0.416341672	0.416341672	M1	Male	trans
cg19949510_RNA5SP492	0.000165306	0.000387494	-0.412881898	0.412881898	M1	Male	trans
cg11189272_LZTS3	0.000165307	0.000387495	0.417332813	0.417332813	M1	Male	trans
cg25709852_SLC27A4	0.000165307	0.000387495	0.677606921	0.677606921	M1	Male	trans
cg18634516_ANK2	0.000165309	0.0003875	-0.368847802	0.368847802	M1	Male	trans
cg07784793_ENSG00000237153	0.00016531	0.0003875	-0.640212054	0.640212054	M1	Male	trans
cg09798673_TTTY22	0.000165311	0.000387502	-0.589874097	0.589874097	M1	Male	trans
cg26015683_TCF7	0.000165313	0.000387507	0.362724571	0.362724571	M1	Male	trans
cg20866389_ZNF777	0.000165314	0.000387508	-0.802179684	0.802179684	M1	Male	trans
cg27459981_EFCAB6	0.000165319	0.000387518	0.451577545	0.451577545	M1	Male	trans
cg13060500_PPIAP26	0.000165319	0.000387519	-0.964175544	0.964175544	M1	Male	trans
cg19115205_LINC02676	0.00016532	0.000387519	-0.451918936	0.451918936	M1	Male	trans
cg27245817_ZNF529	0.000165321	0.000387521	-0.720328522	0.720328522	M1	Male	trans
cg24929954_JPT1P1	0.000165323	0.000387525	0.541322732	0.541322732	M1	Male	trans
cg00530579_RN7SL842P	0.000165326	0.000387531	-0.319831565	0.319831565	M1	Male	trans
cg10669266_RNU6-1241P	0.000165326	0.000387531	-0.974762837	0.974762837	M1	Male	trans
cg18626958_RNU6-1160P	0.000165326	0.000387531	-0.476996889	0.476996889	M1	Male	trans
cg15299008_NEUROD2	0.000165328	0.000387534	0.299475345	0.299475345	M1	Male	trans
cg04837653_C11orf54	0.000165329	0.000387535	-0.5315133	0.5315133	M1	Male	trans
cg07558734_GP6	0.000165329	0.000387535	-0.740013771	0.740013771	M1	Male	trans
cg26759296_FAM155A	0.000165329	0.000387535	-0.505742688	0.505742688	M1	Male	trans
cg19653415_LINC00237	0.000165331	0.000387537	-0.644614167	0.644614167	M1	Male	trans
cg09483607_APOLD1	0.000165331	0.000387537	-0.623922136	0.623922136	M1	Male	trans
cg15556748_NIPA2P1	0.000165332	0.000387538	0.440073484	0.440073484	M1	Male	trans
cg25079651_ENSG00000228392	0.000165333	0.00038754	-0.544408311	0.544408311	M1	Male	trans
cg09828310_PDGFD	0.000165334	0.000387541	-0.420999086	0.420999086	M1	Male	trans
cg24007800_SNORA22B	0.000165334	0.000387541	-0.690560262	0.690560262	M1	Male	trans
cg16999170_RNU6-411P	0.000165335	0.000387542	-0.910249434	0.910249434	M1	Male	trans
cg26757562_ENSG00000223495	0.000165337	0.000387547	-0.698763477	0.698763477	M1	Male	trans
cg07850323_ATP5MC1P1	0.000165338	0.000387548	-0.243661443	0.243661443	M1	Male	trans
cg14532138_ENSG00000182776	0.000165339	0.000387549	-3.144611707	3.144611707	M1	Male	trans
cg01111656_ENSG00000242140	0.00016534	0.000387551	-0.521695028	0.521695028	M1	Male	trans
cg11171466_HLTF	0.000165341	0.000387552	-0.638576365	0.638576365	M1	Male	trans
cg01980568_HMGB3P8	0.000165344	0.000387557	-0.570389888	0.570389888	M1	Male	trans
cg06502685_ZFHX4	0.000165345	0.000387558	-0.356415326	0.356415326	M1	Male	trans
cg14667780_MIR500A	0.000165345	0.000387558	-0.417770506	0.417770506	M1	Male	trans
cg04479876_KCNH4	0.000165345	0.000387558	-0.330352603	0.330352603	M1	Male	trans
cg24051234_CCDC181	0.000165346	0.000387558	-0.998512943	0.998512943	M1	Male	trans
cg09774124_ENSG00000220695	0.000165347	0.000387561	-0.53927244	0.53927244	M1	Male	trans
cg11171466_STK31	0.000165349	0.000387564	-0.721189896	0.721189896	M1	Male	trans
cg08361173_RPL23AP35	0.00016535	0.000387565	0.997315937	0.997315937	M1	Male	trans
cg08008809_MCCD1	0.000165352	0.000387571	0.63596169	0.63596169	M1	Male	trans
cg11514698_PDSS1P2	0.000165355	0.000387577	0.988472088	0.988472088	M1	Male	trans
cg08742879_TBXA2R	0.000165357	0.00038758	0.60825075	0.60825075	M1	Male	trans
cg24092000_FLACC1	0.000165358	0.00038758	-0.574888096	0.574888096	M1	Male	trans
cg11086960_FEM1B	0.000165359	0.000387582	-0.66281883	0.66281883	M1	Male	trans
cg24525967_RPS4XP2	0.000165361	0.000387587	-0.561877947	0.561877947	M1	Male	trans
cg05360307_ENSG00000226199	0.000165362	0.000387588	-0.802396679	0.802396679	M1	Male	trans
cg01226797_RNU6-1286P	0.000165362	0.000387588	-0.800438871	0.800438871	M1	Male	trans
cg22151999_OR6T1	0.000165363	0.000387589	-0.154810488	0.154810488	M1	Male	trans
cg00364747_ENSG00000235981	0.000165364	0.00038759	-0.220633861	0.220633861	M1	Male	trans
cg20821566_PPP6R2	0.000165366	0.000387595	0.536397601	0.536397601	M1	Male	trans
cg25264972_ZFHX2	0.000165367	0.000387596	-0.89575175	0.89575175	M1	Male	trans
cg07914385_TIGD1	0.000165368	0.000387597	-0.347442394	0.347442394	M1	Male	trans
cg18007373_CCL17	0.000165369	0.0003876	-0.586659152	0.586659152	M1	Male	trans
cg27032760_RPL35AP22	0.00016537	0.0003876	-0.698071329	0.698071329	M1	Male	trans
cg02216951_GDE1	0.00016537	0.0003876	0.542458439	0.542458439	M1	Male	trans
cg00341885_DNAJB1P1	0.00016537	0.0003876	-0.802330282	0.802330282	M1	Male	trans
cg20652607_NBPF1	0.000165371	0.000387601	0.872939719	0.872939719	M1	Male	trans
cg11086960_RYBP	0.000165371	0.000387601	-0.708702475	0.708702475	M1	Male	trans
cg22962965_RPL21P31	0.000165373	0.000387604	0.445018975	0.445018975	M1	Male	trans
cg01018054_MESP1	0.000165374	0.000387605	0.643181808	0.643181808	M1	Male	trans
cg14042541_KNCN	0.000165374	0.000387605	0.41943031	0.41943031	M1	Male	trans
cg05651489_LINC00993	0.000165376	0.000387607	-0.637925804	0.637925804	M1	Male	trans
cg04001978_TTTY2B	0.000165376	0.000387607	-0.577407862	0.577407862	M1	Male	trans
cg22714776_SNORD115-6	0.000165381	0.000387618	-0.287301921	0.287301921	M1	Male	trans
cg10993517_MIR1972-2	0.000165381	0.000387618	-0.619719037	0.619719037	M1	Male	trans
cg15001930_CCN4	0.000165382	0.000387619	-0.46436244	0.46436244	M1	Male	trans
cg24682073_RNA5SP80	0.000165382	0.00038762	-0.371446994	0.371446994	M1	Male	trans
cg04307318_MIR545	0.000165384	0.000387622	-0.495755768	0.495755768	M1	Male	trans
cg23983887_FBXW4P1	0.000165384	0.000387622	0.518410311	0.518410311	M1	Male	trans
cg02792740_ZNF354B	0.000165385	0.000387624	0.558705718	0.558705718	M1	Male	trans
cg25765570_SLX1A	0.000165386	0.000387624	-0.438269786	0.438269786	M1	Male	trans
cg16064295_SRPK2	0.000165387	0.000387626	-0.708590824	0.708590824	M1	Male	trans
cg09189551_BICC1	0.000165389	0.00038763	-0.667853196	0.667853196	M1	Male	trans
cg21711368_PARK7	0.000165389	0.00038763	0.793750226	0.793750226	M1	Male	trans
cg24555207_ATRNL1	0.000165391	0.000387633	-0.391449914	0.391449914	M1	Male	trans
cg04084749_FAM96AP2	0.000165393	0.000387636	0.607531811	0.607531811	M1	Male	trans
cg05683469_EIF3MP1	0.000165398	0.000387647	-0.756801381	0.756801381	M1	Male	trans
cg11500903_ENSG00000220349	0.000165399	0.000387647	-0.456796329	0.456796329	M1	Male	trans
cg13622265_ANKRD30BP2	0.000165401	0.000387651	-0.220272933	0.220272933	M1	Male	trans
cg13622265_RNU2-14P	0.000165401	0.000387651	-0.586528904	0.586528904	M1	Male	trans
cg11116364_REN	0.000165401	0.000387651	0.533054456	0.533054456	M1	Male	trans
cg27204205_GPR3	0.000165401	0.000387651	0.942033698	0.942033698	M1	Male	trans
cg24137511_DUXAP9	0.000165402	0.000387653	-0.567501321	0.567501321	M1	Male	trans
cg11722376_SLC25A39P1	0.000165403	0.000387654	0.669188892	0.669188892	M1	Male	trans
cg02351219_CENPVL1	0.000165405	0.000387657	-0.414876516	0.414876516	M1	Male	trans
cg04304019_STMN2	0.000165405	0.000387657	-0.08495893	0.08495893	M1	Male	trans
cg06849002_KRT8P17	0.000165406	0.000387657	0.667544407	0.667544407	M1	Male	trans
cg15505203_RNA5SP435	0.000165406	0.000387657	0.514981924	0.514981924	M1	Male	trans
cg10663442_CHRDL2	0.000165407	0.000387658	-0.886400101	0.886400101	M1	Male	trans
cg00894477_ABHD17AP1	0.000165408	0.000387659	0.527249384	0.527249384	M1	Male	trans
cg06471872_OR56A3	0.00016541	0.000387664	-0.584739559	0.584739559	M1	Male	trans
cg08825286_MTND5P14	0.000165411	0.000387664	-0.746709666	0.746709666	M1	Male	trans
cg24711324_ZFP69B	0.000165411	0.000387664	-0.575998924	0.575998924	M1	Male	trans
cg22280068_LRRFIP1P1	0.000165412	0.000387665	-0.633511894	0.633511894	M1	Male	trans
cg09819502_SCN9A	0.000165412	0.000387665	0.249541161	0.249541161	M1	Male	trans
cg14409406_SLC25A3	0.000165413	0.000387666	-0.507993045	0.507993045	M1	Male	trans
cg05324349_RPL36P20	0.000165413	0.000387666	-0.889478171	0.889478171	M1	Male	trans
cg19432243_SIRPA	0.000165415	0.000387668	-0.36215241	0.36215241	M1	Male	trans
cg11987596_RPS3AP51	0.000165415	0.000387668	-0.591692353	0.591692353	M1	Male	trans
cg16603103_RNU6-140P	0.000165415	0.000387668	1.06044842	1.06044842	M1	Male	trans
cg17010254_ENSG00000235869	0.000165415	0.000387668	0.551613121	0.551613121	M1	Male	trans
cg14401592_DCAF12L1	0.00016542	0.000387676	-0.266661711	0.266661711	M1	Male	trans
cg06669036_ENSG00000233138	0.000165422	0.000387682	-0.224554298	0.224554298	M1	Male	trans
cg13752562_FAM32CP	0.000165425	0.000387687	-0.280696283	0.280696283	M1	Male	trans
cg08158518_TTTY1	0.000165426	0.000387688	-0.448546628	0.448546628	M1	Male	trans
cg02401524_NDUFA5P3	0.000165427	0.000387689	-0.788311897	0.788311897	M1	Male	trans
cg25706257_PRR20B	0.00016543	0.000387695	-0.593786685	0.593786685	M1	Male	trans
cg25706257_PRR20E	0.00016543	0.000387695	-0.947976427	0.947976427	M1	Male	trans
cg17261658_LINC01695	0.000165433	0.000387701	-0.587609362	0.587609362	M1	Male	trans
cg24943459_HMGN2P48	0.000165436	0.000387709	-0.763916874	0.763916874	M1	Male	trans
cg23783300_ENSG00000241168	0.000165438	0.000387712	-0.616660726	0.616660726	M1	Male	trans
cg19206305_HAND2	0.000165438	0.000387712	-0.755052853	0.755052853	M1	Male	trans
cg23015799_TREML3P	0.000165439	0.000387714	-0.629344054	0.629344054	M1	Male	trans
cg02134705_PLA2G4F	0.000165441	0.000387717	-0.497413482	0.497413482	M1	Male	trans
cg06837403_CFB	0.000165441	0.000387717	0.471619826	0.471619826	M1	Male	trans
cg02670903_ENSG00000226854	0.000165443	0.000387719	-0.276985769	0.276985769	M1	Male	trans
cg06320570_ENSG00000237513	0.000165443	0.000387719	-1.064013137	1.064013137	M1	Male	trans
cg21248296_CICP6	0.000165443	0.000387719	-0.785787335	0.785787335	M1	Male	trans
cg13728529_ENSG00000232909	0.000165444	0.00038772	-0.491810687	0.491810687	M1	Male	trans
cg05513157_SLC6A13	0.000165444	0.00038772	-0.724829644	0.724829644	M1	Male	trans
cg27459981_ZNF204P	0.000165444	0.00038772	0.491217744	0.491217744	M1	Male	trans
cg18493115_IL2RA	0.000165446	0.000387723	-0.219744027	0.219744027	M1	Male	trans
cg25644567_COL5A1	0.000165447	0.000387723	0.683781077	0.683781077	M1	Male	trans
cg20630363_SEMA6D	0.000165447	0.000387723	0.580993934	0.580993934	M1	Male	trans
cg03179052_FABP5P14	0.000165447	0.000387723	-1.120027689	1.120027689	M1	Male	trans
cg20447730_ENSG00000234139	0.000165448	0.000387724	-0.45899934	0.45899934	M1	Male	trans
cg05970080_SLC12A1	0.000165448	0.000387724	-0.470133736	0.470133736	M1	Male	trans
cg14753740_ENSG00000226400	0.00016545	0.000387727	0.382443277	0.382443277	M1	Male	trans
cg11056334_RPS3AP21	0.000165451	0.00038773	-0.296964417	0.296964417	M1	Male	trans
cg24520968_ENSG00000228259	0.000165455	0.000387736	-0.86336503	0.86336503	M1	Male	trans
cg13672736_SNORA73	0.000165455	0.000387736	-0.270541779	0.270541779	M1	Male	trans
cg04508044_ENSG00000228302	0.000165455	0.000387736	0.899883921	0.899883921	M1	Male	trans
cg16274716_MIR1468	0.000165457	0.000387741	-0.643678063	0.643678063	M1	Male	trans
cg16963484_INPP5F	0.000165459	0.000387743	-0.442890724	0.442890724	M1	Male	trans
cg01091514_NFIX	0.000165459	0.000387743	0.56792112	0.56792112	M1	Male	trans
cg19727026_ENSG00000230572	0.000165459	0.000387743	-0.59150228	0.59150228	M1	Male	trans
cg08084788_PDE11A-AS1	0.00016546	0.000387744	-0.439811022	0.439811022	M1	Male	trans
cg16975684_ENSG00000229224	0.00016546	0.000387744	-0.54922015	0.54922015	M1	Male	trans
cg15980277_NAT8L	0.000165461	0.000387744	-0.668847541	0.668847541	M1	Male	trans
cg09554300_MIR373	0.000165465	0.000387753	0.557056514	0.557056514	M1	Male	trans
cg01442214_ENSG00000226780	0.000165467	0.000387756	-0.161412234	0.161412234	M1	Male	trans
cg09407859_GPR135	0.000165467	0.000387756	-0.731783131	0.731783131	M1	Male	trans
cg09854717_RN7SL79P	0.000165467	0.000387756	-0.779180346	0.779180346	M1	Male	trans
cg00212811_ENSG00000228384	0.000165468	0.000387757	0.703400555	0.703400555	M1	Male	trans
cg06758833_ENSG00000225647	0.000165469	0.000387757	-0.452673587	0.452673587	M1	Male	trans
cg06870875_RNU6-598P	0.000165472	0.000387764	-0.867728213	0.867728213	M1	Male	trans
cg02522311_HSFY3P	0.000165472	0.000387764	3.046566607	3.046566607	M1	Male	trans
cg03051617_PDE4DIPP7	0.000165473	0.000387764	-0.803429526	0.803429526	M1	Male	trans
cg07330196_MELK	0.000165474	0.000387764	-0.563645507	0.563645507	M1	Male	trans
cg07850274_IPO7	0.000165475	0.000387764	-0.639869079	0.639869079	M1	Male	trans
cg01856048_BTBD19	0.000165476	0.000387764	-1.574648538	1.574648538	M1	Male	trans
cg20697094_CYB5R2	0.000165477	0.000387764	0.52265017	0.52265017	M1	Male	trans
cg04479876_PFDN4	0.000165478	0.000387764	0.49413438	0.49413438	M1	Male	trans
cg04470905_GREB1	0.000165478	0.000387764	0.587516767	0.587516767	M1	Male	trans
cg08124553_RAB43	0.00016548	0.000387764	0.49402168	0.49402168	M1	Male	trans
cg00049066_HAR1A	0.000165481	0.000387764	-0.390088604	0.390088604	M1	Male	trans
cg26335467_ENSG00000228413	0.000165481	0.000387764	-0.442173994	0.442173994	M1	Male	trans
cg16247465_NKX2-1	0.000165484	0.000387764	-0.790715941	0.790715941	M1	Male	trans
cg21381594_ATP5PBP3	0.000165484	0.000387764	0.54135491	0.54135491	M1	Male	trans
cg19703425_AKAP5	0.000165485	0.000387764	-0.865271046	0.865271046	M1	Male	trans
cg04770397_RETNLB	0.000165485	0.000387764	-0.211270909	0.211270909	M1	Male	trans
cg06779317_NDUFS5P3	0.000165485	0.000387764	-0.69206728	0.69206728	M1	Male	trans
cg06779317_RN7SKP165	0.000165485	0.000387764	-0.672577152	0.672577152	M1	Male	trans
cg06779317_RPL7P13	0.000165485	0.000387764	-0.69206728	0.69206728	M1	Male	trans
cg06779317_MED15P5	0.000165485	0.000387764	-0.69206728	0.69206728	M1	Male	trans
cg06779317_NUP210P2	0.000165485	0.000387764	-0.69206728	0.69206728	M1	Male	trans
cg06779317_LINC01985	0.000165485	0.000387764	-0.314191586	0.314191586	M1	Male	trans
cg06779317_GPX5	0.000165485	0.000387764	-0.314191586	0.314191586	M1	Male	trans
cg06779317_LINC02540	0.000165485	0.000387764	-0.69206728	0.69206728	M1	Male	trans
cg06779317_TRDN-AS1	0.000165485	0.000387764	-0.251284223	0.251284223	M1	Male	trans
cg06779317_EEF1A1P36	0.000165485	0.000387764	-0.62084607	0.62084607	M1	Male	trans
cg06779317_APOA4	0.000165485	0.000387764	-0.264104216	0.264104216	M1	Male	trans
cg06779317_ENSG00000224931	0.000165485	0.000387764	-0.310423035	0.310423035	M1	Male	trans
cg06779317_ENSG00000227158	0.000165485	0.000387764	-0.40255827	0.40255827	M1	Male	trans
cg06779317_ENSG00000230926	0.000165485	0.000387764	-0.310423035	0.310423035	M1	Male	trans
cg06779317_ENSG00000231922	0.000165485	0.000387764	-0.232223202	0.232223202	M1	Male	trans
cg06779317_TTTY19	0.000165485	0.000387764	-0.69206728	0.69206728	M1	Male	trans
cg06779317_ENSG00000232464	0.000165485	0.000387764	-0.69206728	0.69206728	M1	Male	trans
cg06779317_TTTY18	0.000165485	0.000387764	-0.165945758	0.165945758	M1	Male	trans
cg06779317_ENSG00000236106	0.000165485	0.000387764	-0.215214977	0.215214977	M1	Male	trans
cg06779317_OFD1P5Y	0.000165485	0.000387764	-0.69206728	0.69206728	M1	Male	trans
cg06779317_RN7SKP291	0.000165485	0.000387764	-0.340182618	0.340182618	M1	Male	trans
cg06779317_PUDPP3	0.000165485	0.000387764	-0.387888816	0.387888816	M1	Male	trans
cg06779317_ENSG00000229418	0.000165485	0.000387764	-0.211388295	0.211388295	M1	Male	trans
cg06779317_ENSG00000234021	0.000165485	0.000387764	-0.387888816	0.387888816	M1	Male	trans
cg06779317_RPL18AP16	0.000165485	0.000387764	-0.491188063	0.491188063	M1	Male	trans
cg12932951_GJB4	0.000165486	0.000387765	-0.701512497	0.701512497	M1	Male	trans
cg09926389_LINC01602	0.000165487	0.000387766	-0.558471615	0.558471615	M1	Male	trans
cg04142998_MPDZ	0.000165487	0.000387766	-0.756046945	0.756046945	M1	Male	trans
cg08738570_SAMD14	0.000165488	0.000387766	0.432780736	0.432780736	M1	Male	trans
cg21830932_RNU6-700P	0.000165488	0.000387766	-0.547835639	0.547835639	M1	Male	trans
cg20221650_LINC02799	0.000165488	0.000387766	-0.712064027	0.712064027	M1	Male	trans
cg11703222_ENSG00000227733	0.000165489	0.000387766	-0.73766053	0.73766053	M1	Male	trans
cg09936919_ATG9A	0.00016549	0.000387767	0.578825461	0.578825461	M1	Male	trans
cg19483581_ANXA10	0.00016549	0.000387767	-0.587306168	0.587306168	M1	Male	trans
cg05360307_MIR4290HG	0.000165491	0.000387769	0.438696753	0.438696753	M1	Male	trans
cg16888658_ENSG00000111788	0.000165493	0.000387772	0.628531225	0.628531225	M1	Male	trans
cg06373377_ENSG00000235886	0.000165494	0.000387776	-0.379110249	0.379110249	M1	Male	trans
cg27133038_OR1E3	0.000165495	0.000387776	-0.372996981	0.372996981	M1	Male	trans
cg23634134_ENSG00000231482	0.000165495	0.000387776	0.548329274	0.548329274	M1	Male	trans
cg24137511_CNBD2	0.000165496	0.000387776	-0.72296694	0.72296694	M1	Male	trans
cg13292150_SPOCK1	0.000165496	0.000387776	-0.543382309	0.543382309	M1	Male	trans
cg13762257_OR4F6	0.000165497	0.000387779	0.191456149	0.191456149	M1	Male	trans
cg11056334_G3BP2	0.000165498	0.000387779	-0.338017456	0.338017456	M1	Male	trans
cg07463103_ENSG00000227723	0.000165498	0.000387779	-0.72045823	0.72045823	M1	Male	trans
cg22052629_ZNF283	0.000165499	0.000387781	-0.54937856	0.54937856	M1	Male	trans
cg17420028_CAMKK1	0.0001655	0.000387781	-0.386883071	0.386883071	M1	Male	trans
cg00661998_ENSG00000225792	0.000165502	0.000387787	-0.407232771	0.407232771	M1	Male	trans
cg18453320_YAP1P1	0.000165504	0.000387789	-0.679689136	0.679689136	M1	Male	trans
cg06955954_RP9	0.000165504	0.00038779	-0.549875171	0.549875171	M1	Male	trans
cg15001471_HAGLR	0.000165505	0.00038779	-0.724091458	0.724091458	M1	Male	trans
cg23383887_USH2A	0.000165505	0.00038779	-0.832170133	0.832170133	M1	Male	trans
cg12289251_RN7SKP153	0.000165506	0.00038779	0.713186268	0.713186268	M1	Male	trans
cg12925689_HCN3	0.000165506	0.000387791	0.499954148	0.499954148	M1	Male	trans
cg23259603_BEST2	0.000165507	0.000387792	0.801135701	0.801135701	M1	Male	trans
cg00155777_RPL23AP60	0.000165508	0.000387793	0.628918736	0.628918736	M1	Male	trans
cg17080234_UBTFL5	0.000165511	0.000387797	-0.473282742	0.473282742	M1	Male	trans
cg12925689_ENSG00000224387	0.000165512	0.000387797	0.579289836	0.579289836	M1	Male	trans
cg14409406_FKTN	0.000165512	0.000387797	-0.638427755	0.638427755	M1	Male	trans
cg03566291_MIR1289-2	0.000165512	0.000387797	-0.758823689	0.758823689	M1	Male	trans
cg11500903_ENSG00000230104	0.000165514	0.000387797	-0.504522745	0.504522745	M1	Male	trans
cg26338867_AMZ2P1	0.000165516	0.000387797	-0.657131001	0.657131001	M1	Male	trans
ch.17.59059R_ENSG00000233109	0.000165516	0.000387797	-0.486381741	0.486381741	M1	Male	trans
cg01329519_RNF31	0.000165517	0.000387797	0.430588394	0.430588394	M1	Male	trans
cg17362819_CCL17	0.000165517	0.000387797	-0.61745042	0.61745042	M1	Male	trans
cg27146574_NCOR1P1	0.000165517	0.000387797	-1.351868571	1.351868571	M1	Male	trans
cg00530579_LINC02476	0.00016552	0.000387797	-0.443133427	0.443133427	M1	Male	trans
cg13401386_CAPN6	0.00016552	0.000387797	-0.738250476	0.738250476	M1	Male	trans
cg23428870_FLG	0.000165521	0.000387797	0.419191031	0.419191031	M1	Male	trans
cg21941512_RNA5SP366	0.000165521	0.000387797	-1.648762806	1.648762806	M1	Male	trans
cg21941512_ENSG00000217483	0.000165521	0.000387797	-1.648762806	1.648762806	M1	Male	trans
cg21941512_SALL4P2	0.000165521	0.000387797	-1.648762806	1.648762806	M1	Male	trans
cg21941512_ENSG00000241385	0.000165521	0.000387797	-1.648762806	1.648762806	M1	Male	trans
cg21941512_RNU1-74P	0.000165521	0.000387797	-0.832180833	0.832180833	M1	Male	trans
cg21941512_MTND4P21	0.000165521	0.000387797	-2.323050733	2.323050733	M1	Male	trans
cg21941512_NBPF22P	0.000165521	0.000387797	-0.370610466	0.370610466	M1	Male	trans
cg21941512_LINC00708	0.000165521	0.000387797	-2.323050733	2.323050733	M1	Male	trans
cg21941512_MTND4LP11	0.000165521	0.000387797	-1.351260653	1.351260653	M1	Male	trans
cg21941512_RN7SL309P	0.000165521	0.000387797	-1.174650364	1.174650364	M1	Male	trans
cg21941512_HSPE1P12	0.000165521	0.000387797	-1.351260653	1.351260653	M1	Male	trans
cg21941512_RNU7-120P	0.000165521	0.000387797	-0.518895181	0.518895181	M1	Male	trans
cg21941512_SNORD115-48	0.000165521	0.000387797	-0.588325247	0.588325247	M1	Male	trans
cg21941512_PTPRD-AS2	0.000165521	0.000387797	-2.083983683	2.083983683	M1	Male	trans
cg21941512_ENSG00000227075	0.000165521	0.000387797	-2.323050733	2.323050733	M1	Male	trans
cg21941512_ENSG00000231963	0.000165521	0.000387797	-0.543867832	0.543867832	M1	Male	trans
cg21941512_ENSG00000235435	0.000165521	0.000387797	-2.323050733	2.323050733	M1	Male	trans
cg21941512_HNRNPA1P63	0.000165521	0.000387797	-1.908580933	1.908580933	M1	Male	trans
cg21941512_PABPC1L2B-AS1	0.000165521	0.000387797	-0.400808509	0.400808509	M1	Male	trans
cg22871801_RHOF	0.000165524	0.000387803	0.602272777	0.602272777	M1	Male	trans
cg11567268_SLC7A15P	0.000165527	0.00038781	-0.693496321	0.693496321	M1	Male	trans
cg21004358_OR5AN2P	0.000165529	0.000387813	0.475456747	0.475456747	M1	Male	trans
cg03655023_VRK1	0.00016553	0.000387815	-0.558852754	0.558852754	M1	Male	trans
cg14206878_CT47A1	0.00016553	0.000387815	-0.600450764	0.600450764	M1	Male	trans
cg16886051_LINC00632	0.000165533	0.000387821	-0.643418244	0.643418244	M1	Male	trans
cg26025506_LMBR1L	0.000165534	0.000387824	0.692443157	0.692443157	M1	Male	trans
cg21849790_ADGRL3	0.000165536	0.000387825	0.389095917	0.389095917	M1	Male	trans
cg23151860_PGRMC2	0.000165536	0.000387825	0.845865888	0.845865888	M1	Male	trans
cg01226797_HPGDS	0.000165538	0.000387829	-0.684835173	0.684835173	M1	Male	trans
cg24711512_LINC00469	0.000165539	0.000387832	-0.757578227	0.757578227	M1	Male	trans
cg22791879_FAM222A	0.00016554	0.000387832	-0.429949358	0.429949358	M1	Male	trans
cg11999537_OR7E117P	0.00016554	0.000387833	-0.481121795	0.481121795	M1	Male	trans
cg17365391_RPL26P29	0.000165542	0.000387836	0.82932318	0.82932318	M1	Male	trans
cg22442897_CAMKK1	0.000165542	0.000387836	-0.459957218	0.459957218	M1	Male	trans
cg08832851_SYCN	0.000165546	0.000387843	0.549330967	0.549330967	M1	Male	trans
cg13058623_LINC01681	0.000165547	0.000387845	0.710504406	0.710504406	M1	Male	trans
cg02340312_RNF11P1	0.000165547	0.000387845	-0.755545289	0.755545289	M1	Male	trans
cg22052629_NHLRC2	0.000165549	0.000387848	-0.555027488	0.555027488	M1	Male	trans
cg20571761_LAMB4	0.000165549	0.000387848	-0.332348555	0.332348555	M1	Male	trans
cg14267705_ETFDH	0.00016555	0.000387848	-0.774248394	0.774248394	M1	Male	trans
cg11868136_BUB1	0.00016555	0.000387848	-0.274237191	0.274237191	M1	Male	trans
cg23906454_WSCD2	0.00016555	0.000387848	-0.578903988	0.578903988	M1	Male	trans
cg14267705_ENSG00000240484	0.000165551	0.00038785	-0.761476506	0.761476506	M1	Male	trans
cg11882358_ENSG00000241180	0.000165558	0.000387864	-0.421521526	0.421521526	M1	Male	trans
cg12156661_IGHD2-15	0.000165558	0.000387864	-0.358644743	0.358644743	M1	Male	trans
cg22052629_PRDM4	0.000165559	0.000387864	-0.533340644	0.533340644	M1	Male	trans
cg11761102_RNA5SP39	0.000165562	0.00038787	-0.428754538	0.428754538	M1	Male	trans
cg19234089_ENSG00000240219	0.000165562	0.00038787	-0.934105124	0.934105124	M1	Male	trans
cg18305853_ENSG00000232463	0.000165562	0.00038787	-0.318133462	0.318133462	M1	Male	trans
cg12163800_TMEM182	0.000165562	0.00038787	-2.896090915	2.896090915	M1	Male	trans
cg20067334_ENSG00000236940	0.000165563	0.00038787	0.615497825	0.615497825	M1	Male	trans
cg06029904_EMX2	0.000165563	0.00038787	-0.436634887	0.436634887	M1	Male	trans
cg19585707_NBPF6	0.000165563	0.00038787	-0.387510626	0.387510626	M1	Male	trans
cg02792740_SAXO2	0.000165564	0.00038787	0.578375875	0.578375875	M1	Male	trans
cg03378057_RPL18P10	0.000165565	0.00038787	-0.420047329	0.420047329	M1	Male	trans
cg15315714_MTCO1P53	0.000165566	0.000387872	-0.879928358	0.879928358	M1	Male	trans
cg12705340_KRT23	0.000165566	0.000387872	0.501224081	0.501224081	M1	Male	trans
cg17735372_SNED1	0.000165566	0.000387872	-0.812132902	0.812132902	M1	Male	trans
cg22394530_ENSG00000229687	0.000165567	0.000387872	-1.006224523	1.006224523	M1	Male	trans
cg11444278_TRAJ31	0.000165567	0.000387872	0.381234875	0.381234875	M1	Male	trans
cg17522386_RNU6-391P	0.000165568	0.000387873	-1.042150579	1.042150579	M1	Male	trans
cg07793432_ZFAND1	0.000165568	0.000387873	-0.667419871	0.667419871	M1	Male	trans
cg01639617_GAGE12F	0.000165568	0.000387873	0.491126276	0.491126276	M1	Male	trans
cg13718972_TFCP2L1	0.00016557	0.000387876	-0.530722444	0.530722444	M1	Male	trans
cg17723355_C5orf67	0.00016557	0.000387876	0.342550398	0.342550398	M1	Male	trans
cg13983277_ENSG00000233519	0.000165572	0.000387878	-0.459135989	0.459135989	M1	Male	trans
cg09325375_ENSG00000225279	0.000165572	0.000387878	-0.574015334	0.574015334	M1	Male	trans
cg06377473_RPL23AP28	0.000165572	0.000387878	0.370406785	0.370406785	M1	Male	trans
cg10390473_RPL7P48	0.000165573	0.000387878	-0.51944001	0.51944001	M1	Male	trans
cg13799853_MYBPC2	0.000165573	0.000387878	0.506646897	0.506646897	M1	Male	trans
cg02931193_P2RX6P	0.000165573	0.000387878	-0.414801957	0.414801957	M1	Male	trans
cg23491593_HOMER2	0.000165575	0.000387881	0.63160649	0.63160649	M1	Male	trans
cg07346920_PRPS1L1	0.000165576	0.000387881	-0.180007466	0.180007466	M1	Male	trans
cg12878716_RN7SKP15	0.000165576	0.000387881	0.565008424	0.565008424	M1	Male	trans
cg13419774_DUSP19	0.000165578	0.000387886	-0.800419158	0.800419158	M1	Male	trans
cg17441804_GABRR3	0.00016558	0.000387889	-0.507387959	0.507387959	M1	Male	trans
cg05356336_GABRB2	0.000165582	0.000387894	0.443224556	0.443224556	M1	Male	trans
cg06696666_CRTAP	0.000165586	0.000387901	-0.841510423	0.841510423	M1	Male	trans
cg20644084_EMX1	0.000165586	0.000387901	0.820938055	0.820938055	M1	Male	trans
cg14501357_FBXW4P1	0.000165587	0.000387903	0.587069582	0.587069582	M1	Male	trans
cg07793432_IL5RA	0.000165588	0.000387903	-0.629869024	0.629869024	M1	Male	trans
cg06499010_NCOA7-AS1	0.000165588	0.000387903	-0.604058546	0.604058546	M1	Male	trans
cg19653415_OR2L9P	0.000165588	0.000387903	-0.92075137	0.92075137	M1	Male	trans
cg13845724_ENSG00000217495	0.00016559	0.000387907	-0.549967107	0.549967107	M1	Male	trans
cg03134747_GGCTP3	0.00016559	0.000387907	-0.559788063	0.559788063	M1	Male	trans
cg20821566_ENSG00000241057	0.000165591	0.000387908	0.433167924	0.433167924	M1	Male	trans
cg13212982_OR5A2	0.000165593	0.000387911	-0.02018651	0.02018651	M1	Male	trans
cg25395304_USP8P1	0.000165594	0.000387912	-0.503589064	0.503589064	M1	Male	trans
cg25088009_SPDYC	0.000165594	0.000387912	0.542685373	0.542685373	M1	Male	trans
cg05390968_SDK1	0.000165595	0.000387912	-0.537053762	0.537053762	M1	Male	trans
cg05995555_MTA3P1	0.000165595	0.000387912	-0.712245551	0.712245551	M1	Male	trans
cg03051617_PPIAP34	0.000165596	0.000387914	-0.874861801	0.874861801	M1	Male	trans
cg19285799_EEF1B2	0.000165597	0.000387917	0.825641609	0.825641609	M1	Male	trans
cg27157122_ENO3	0.000165599	0.000387918	0.877387435	0.877387435	M1	Male	trans
cg11791922_HDGFP1	0.000165599	0.000387918	-0.75791133	0.75791133	M1	Male	trans
cg14156134_ENSG00000239556	0.000165599	0.000387918	0.540699623	0.540699623	M1	Male	trans
cg17096979_RNU6-10P	0.000165599	0.000387918	-1.188705837	1.188705837	M1	Male	trans
cg00691226_CSF2RBP1	0.000165601	0.000387921	-0.307900357	0.307900357	M1	Male	trans
cg15074728_RPL22P14	0.000165602	0.000387922	-0.369029821	0.369029821	M1	Male	trans
cg19985056_ENSG00000225965	0.000165602	0.000387922	0.460158045	0.460158045	M1	Male	trans
cg26380562_CGB2	0.000165602	0.000387922	-1.013868479	1.013868479	M1	Male	trans
cg14409406_ZC3H15	0.000165605	0.000387927	-0.570363485	0.570363485	M1	Male	trans
cg20223162_H1-9P	0.000165607	0.00038793	0.407196628	0.407196628	M1	Male	trans
cg12353041_NAV3	0.000165607	0.00038793	-0.597078397	0.597078397	M1	Male	trans
cg06668065_AMBN	0.000165607	0.00038793	0.577828064	0.577828064	M1	Male	trans
cg15630394_CNTN4	0.000165608	0.000387932	-0.35108508	0.35108508	M1	Male	trans
cg13229245_ENSG00000236741	0.000165609	0.000387933	0.204932412	0.204932412	M1	Male	trans
cg08742095_ENSG00000225632	0.00016561	0.000387933	-0.569980215	0.569980215	M1	Male	trans
cg07264993_PLEKHA1	0.00016561	0.000387933	-0.463181924	0.463181924	M1	Male	trans
cg08923376_GSTA6P	0.000165613	0.000387938	-2.152771949	2.152771949	M1	Male	trans
cg09705622_MTCYBP34	0.000165615	0.000387942	0.756302388	0.756302388	M1	Male	trans
cg09472901_TRIM63	0.000165615	0.000387942	-0.469850343	0.469850343	M1	Male	trans
cg03966685_C5orf66	0.000165616	0.000387943	0.680600708	0.680600708	M1	Male	trans
cg06770790_FAM90A13P	0.000165616	0.000387943	-0.584739888	0.584739888	M1	Male	trans
cg04431313_TERF1P6	0.000165619	0.000387949	-0.735099836	0.735099836	M1	Male	trans
cg00419213_MEG3	0.000165623	0.000387958	0.872780042	0.872780042	M1	Male	trans
cg01685353_SLC2A7	0.000165627	0.000387967	-0.666221336	0.666221336	M1	Male	trans
cg23203812_CTAG1B	0.00016563	0.000387972	-0.594601159	0.594601159	M1	Male	trans
cg20821566_KIF1C	0.000165631	0.000387973	0.454170199	0.454170199	M1	Male	trans
cg15712577_AMZ1	0.000165631	0.000387974	-0.216658161	0.216658161	M1	Male	trans
cg13678787_ENSG00000233214	0.000165632	0.000387975	-0.804271783	0.804271783	M1	Male	trans
cg23228921_ENSG00000235185	0.000165634	0.000387978	-0.654690782	0.654690782	M1	Male	trans
cg02671217_EIF4EBP2	0.000165635	0.00038798	-0.603058788	0.603058788	M1	Male	trans
cg02154924_HLA-F	0.000165636	0.00038798	-0.570665966	0.570665966	M1	Male	trans
cg11023174_ENSG00000230834	0.000165636	0.00038798	-0.442437125	0.442437125	M1	Male	trans
cg23197837_TMEM262	0.000165637	0.000387981	-0.454995457	0.454995457	M1	Male	trans
cg09483607_PPIG	0.000165637	0.000387981	-0.573536686	0.573536686	M1	Male	trans
cg21579472_NPPC	0.000165637	0.000387981	-0.479172547	0.479172547	M1	Male	trans
cg22253653_MIR95	0.000165638	0.000387982	-0.488898744	0.488898744	M1	Male	trans
cg14694342_ENSG00000228401	0.000165642	0.00038799	0.789101802	0.789101802	M1	Male	trans
cg23203918_OR52E6	0.000165643	0.000387991	-0.677316607	0.677316607	M1	Male	trans
cg25683810_TUBAL3	0.000165644	0.000387995	-0.813803706	0.813803706	M1	Male	trans
cg25226141_ENSG00000233565	0.000165645	0.000387995	-0.940246729	0.940246729	M1	Male	trans
cg04281106_SNED1	0.000165646	0.000387997	-0.516668972	0.516668972	M1	Male	trans
cg05505459_IL12A	0.000165648	0.000388002	-0.700571762	0.700571762	M1	Male	trans
cg26307355_LINC01034	0.000165649	0.000388002	-0.736712295	0.736712295	M1	Male	trans
cg04084749_C20orf204	0.000165649	0.000388002	0.535025398	0.535025398	M1	Male	trans
cg10529293_CTAGE12P	0.000165649	0.000388002	-0.699765477	0.699765477	M1	Male	trans
cg20821980_NCCRP1	0.00016565	0.000388002	-0.383754667	0.383754667	M1	Male	trans
cg14267705_TM2D2	0.00016565	0.000388002	-0.785967314	0.785967314	M1	Male	trans
cg10659736_SKOR1	0.000165652	0.000388007	-0.52998249	0.52998249	M1	Male	trans
cg12067202_KRT7	0.000165653	0.000388007	0.479686959	0.479686959	M1	Male	trans
cg23151860_MYO9B	0.000165653	0.000388007	-0.75277597	0.75277597	M1	Male	trans
cg15251010_BRIX1	0.000165655	0.00038801	-0.891751478	0.891751478	M1	Male	trans
cg09508875_ATF1P1	0.000165656	0.00038801	-0.391109766	0.391109766	M1	Male	trans
cg12115391_AICDA	0.000165657	0.000388012	-0.63564594	0.63564594	M1	Male	trans
cg09994954_RN7SL649P	0.000165657	0.000388012	-0.561695697	0.561695697	M1	Male	trans
cg00639200_ENSG00000229213	0.000165657	0.000388012	-0.776147387	0.776147387	M1	Male	trans
cg10260596_CRISP3	0.000165658	0.000388013	0.521127323	0.521127323	M1	Male	trans
cg15833940_PYCR1	0.000165659	0.000388013	0.460444916	0.460444916	M1	Male	trans
cg23309512_CTDNEP1	0.000165661	0.000388018	0.470504711	0.470504711	M1	Male	trans
cg02621636_RNA5SP483	0.000165662	0.00038802	-0.473605494	0.473605494	M1	Male	trans
cg17388638_TDRD5	0.000165664	0.000388023	-0.388150194	0.388150194	M1	Male	trans
cg16957552_MTA2	0.000165664	0.000388024	0.612649096	0.612649096	M1	Male	trans
cg24304928_ENSG00000224573	0.000165666	0.000388027	-0.97239494	0.97239494	M1	Male	trans
cg27399957_SYT14P1	0.000165668	0.00038803	-0.383713716	0.383713716	M1	Male	trans
cg07449080_KRT4	0.000165668	0.00038803	0.549301146	0.549301146	M1	Male	trans
cg09022213_FBXL19	0.000165668	0.00038803	0.408048282	0.408048282	M1	Male	trans
cg18626958_CLDN34	0.000165669	0.00038803	-0.494771214	0.494771214	M1	Male	trans
cg06621919_CDKN2AIPNLP3	0.000165669	0.000388031	-0.789012185	0.789012185	M1	Male	trans
cg23783300_ENSG00000236886	0.000165672	0.000388036	-0.579405566	0.579405566	M1	Male	trans
cg07264993_EEF1A1P32	0.000165673	0.000388037	-0.426688416	0.426688416	M1	Male	trans
cg12400114_LACRT	0.000165675	0.000388042	-1.181081343	1.181081343	M1	Male	trans
cg01892452_GTF2H2B	0.000165676	0.000388042	-0.650297432	0.650297432	M1	Male	trans
cg19082069_GGA1	0.000165676	0.000388042	0.535792419	0.535792419	M1	Male	trans
cg22108143_ETHE1	0.000165676	0.000388042	-0.789419718	0.789419718	M1	Male	trans
cg18720736_LINC02671	0.000165677	0.000388042	-0.70843555	0.70843555	M1	Male	trans
cg27459981_CAP2	0.000165677	0.000388043	0.54268938	0.54268938	M1	Male	trans
cg18211066_PRRT1	0.000165678	0.000388044	0.785202443	0.785202443	M1	Male	trans
cg16078318_KLF7-IT1	0.000165679	0.000388045	-0.62595851	0.62595851	M1	Male	trans
cg06640662_LST1	0.000165679	0.000388045	-0.486719365	0.486719365	M1	Male	trans
cg19081270_CALB2	0.000165679	0.000388045	0.111662694	0.111662694	M1	Male	trans
cg11868136_ITSN1	0.00016568	0.000388045	-0.390189936	0.390189936	M1	Male	trans
cg14313932_LINC00598	0.000165681	0.000388047	-0.498164552	0.498164552	M1	Male	trans
cg07822469_OR7E93P	0.000165682	0.000388048	0.332836606	0.332836606	M1	Male	trans
cg11170217_EEF1A1P27	0.000165683	0.000388049	-0.826520089	0.826520089	M1	Male	trans
cg14409406_DIPK2A	0.000165684	0.000388053	-0.62241389	0.62241389	M1	Male	trans
cg04459585_RNU6-1293P	0.000165686	0.000388055	-0.717210002	0.717210002	M1	Male	trans
cg03728197_COMP	0.000165686	0.000388055	-0.377175505	0.377175505	M1	Male	trans
cg04152562_TRBV5-1	0.00016569	0.000388063	-0.290978372	0.290978372	M1	Male	trans
cg14732488_TMEM225	0.00016569	0.000388063	-0.538346339	0.538346339	M1	Male	trans
cg07020979_ENSG00000236132	0.000165691	0.000388063	-0.572346764	0.572346764	M1	Male	trans
cg14732488_ENSG00000229757	0.000165694	0.000388069	-0.359870851	0.359870851	M1	Male	trans
cg08764590_IGHV3-43	0.000165695	0.000388069	-0.9107928	0.9107928	M1	Male	trans
cg03371439_ZNF98	0.000165695	0.000388069	-0.72405608	0.72405608	M1	Male	trans
cg08229224_SEMG1	0.000165695	0.000388069	-0.478774351	0.478774351	M1	Male	trans
cg18931888_SRGAP2-AS1	0.000165695	0.000388069	-0.570855345	0.570855345	M1	Male	trans
cg26162637_TCEA1P3	0.000165696	0.00038807	-0.507777831	0.507777831	M1	Male	trans
cg15487521_ENSG00000232409	0.000165696	0.000388071	-0.680353445	0.680353445	M1	Male	trans
cg21945639_RN7SKP268	0.000165697	0.000388072	0.555298226	0.555298226	M1	Male	trans
cg13019493_ENSG00000233735	0.000165698	0.000388072	-0.615510557	0.615510557	M1	Male	trans
cg20381404_SNORA3B	0.000165698	0.000388072	0.348921145	0.348921145	M1	Male	trans
cg10991855_CDK6	0.0001657	0.000388076	-0.541570711	0.541570711	M1	Male	trans
cg14203970_EML4-AS1	0.0001657	0.000388076	-1.171739006	1.171739006	M1	Male	trans
cg05258937_CCDC75P1	0.000165701	0.000388076	-0.538462424	0.538462424	M1	Male	trans
cg11858667_OAZ3	0.000165701	0.000388076	-0.522157659	0.522157659	M1	Male	trans
cg26481249_CACNA1B	0.000165701	0.000388076	-0.271807669	0.271807669	M1	Male	trans
cg12329916_MIR556	0.000165702	0.000388077	-0.645196185	0.645196185	M1	Male	trans
cg18449048_RNA5S10	0.000165702	0.000388077	-0.391394083	0.391394083	M1	Male	trans
cg11507597_MIR199B	0.000165703	0.000388078	-0.321050978	0.321050978	M1	Male	trans
cg26486246_RN7SL63P	0.000165705	0.000388081	-0.535007834	0.535007834	M1	Male	trans
cg04621455_RNU6-1320P	0.000165705	0.000388081	-0.667428378	0.667428378	M1	Male	trans
cg11756968_AREG	0.000165706	0.000388082	-0.553380471	0.553380471	M1	Male	trans
cg00458157_RNU6-1051P	0.000165707	0.000388083	-0.78084552	0.78084552	M1	Male	trans
cg19795292_ENSG00000111788	0.000165707	0.000388084	-0.523717725	0.523717725	M1	Male	trans
cg26816659_RDH5	0.000165708	0.000388084	0.547246156	0.547246156	M1	Male	trans
cg20025711_KIAA0319	0.00016571	0.000388088	-0.671523568	0.671523568	M1	Male	trans
cg12420787_NDUFS5P5	0.000165711	0.000388089	-0.783789844	0.783789844	M1	Male	trans
cg02814691_LINC01014	0.000165711	0.000388089	-0.864597234	0.864597234	M1	Male	trans
cg19466967_RPL5P32	0.000165712	0.000388091	-0.363412053	0.363412053	M1	Male	trans
cg13562460_FGD1	0.000165712	0.000388091	0.581157491	0.581157491	M1	Male	trans
cg20870820_ENSG00000236246	0.000165713	0.000388091	-0.72351202	0.72351202	M1	Male	trans
cg09483607_U2SURP	0.000165713	0.000388091	-0.622111961	0.622111961	M1	Male	trans
cg01242348_EIF3MP1	0.000165714	0.000388093	-0.70676189	0.70676189	M1	Male	trans
cg07596643_ZBTB20-AS3	0.000165715	0.000388093	0.351013148	0.351013148	M1	Male	trans
cg08955483_FIBCD1	0.000165715	0.000388093	-0.414131024	0.414131024	M1	Male	trans
cg25938960_NAT2	0.000165715	0.000388093	-0.773505832	0.773505832	M1	Male	trans
cg22229231_STYXL1	0.000165716	0.000388093	-0.606043684	0.606043684	M1	Male	trans
cg15833940_SPRED3	0.000165716	0.000388093	0.216200832	0.216200832	M1	Male	trans
cg06032500_FAM9C	0.000165716	0.000388093	-0.483866768	0.483866768	M1	Male	trans
cg05479618_HOXB-AS4	0.000165718	0.000388095	0.418583165	0.418583165	M1	Male	trans
cg03875668_RN7SKP39	0.000165719	0.000388098	-0.416795835	0.416795835	M1	Male	trans
cg12129080_KRT8P38	0.00016572	0.000388098	-0.516577724	0.516577724	M1	Male	trans
cg11086960_ZNF28	0.00016572	0.000388098	-0.69002015	0.69002015	M1	Male	trans
cg23383887_AWAT2	0.000165722	0.000388098	-0.74911524	0.74911524	M1	Male	trans
cg00421369_BMF	0.000165722	0.000388098	0.72686439	0.72686439	M1	Male	trans
cg23064609_ENSG00000227224	0.000165723	0.000388098	0.813321925	0.813321925	M1	Male	trans
cg08841544_TNFRSF25	0.000165723	0.000388098	0.606500489	0.606500489	M1	Male	trans
cg07994735_ENSG00000233735	0.000165724	0.000388098	-0.373671303	0.373671303	M1	Male	trans
cg27294209_ENSG00000225913	0.000165724	0.000388098	1.035486156	1.035486156	M1	Male	trans
cg00579673_COX4I2	0.000165725	0.000388098	-0.645741638	0.645741638	M1	Male	trans
cg02621636_ENSG00000218749	0.000165726	0.000388098	-0.437399337	0.437399337	M1	Male	trans
cg06880615_IL17C	0.000165727	0.000388098	-0.457408478	0.457408478	M1	Male	trans
cg14588669_RNF182	0.000165727	0.000388098	-0.463551065	0.463551065	M1	Male	trans
cg21839260_RNU6-147P	0.000165727	0.000388098	0.43051177	0.43051177	M1	Male	trans
cg24567967_UGT1A11P	0.000165728	0.000388098	0.285699246	0.285699246	M1	Male	trans
cg04945651_RGS18	0.00016573	0.000388098	-0.345735164	0.345735164	M1	Male	trans
cg13370086_RPS4XP14	0.00016573	0.000388098	-0.802671522	0.802671522	M1	Male	trans
cg09155145_ENSG00000215905	0.000165731	0.000388098	0.829172929	0.829172929	M1	Male	trans
cg09155145_ENSG00000231484	0.000165731	0.000388098	0.171606195	0.171606195	M1	Male	trans
cg09155145_RN7SL420P	0.000165731	0.000388098	1.697424677	1.697424677	M1	Male	trans
cg09155145_RNU7-176P	0.000165731	0.000388098	0.400916091	0.400916091	M1	Male	trans
cg09155145_LINC02010	0.000165731	0.000388098	1.697424677	1.697424677	M1	Male	trans
cg09155145_BTF3L4P4	0.000165731	0.000388098	0.562805344	0.562805344	M1	Male	trans
cg09155145_RN7SKP62	0.000165731	0.000388098	1.697424677	1.697424677	M1	Male	trans
cg09155145_RNU4ATAC2P	0.000165731	0.000388098	0.507259417	0.507259417	M1	Male	trans
cg09155145_HNRNPA1P1	0.000165731	0.000388098	1.697424677	1.697424677	M1	Male	trans
cg09155145_DNAJA1P4	0.000165731	0.000388098	1.697424677	1.697424677	M1	Male	trans
cg09155145_NHP2P2	0.000165731	0.000388098	1.697424677	1.697424677	M1	Male	trans
cg09155145_RPS21P8	0.000165731	0.000388098	1.697424677	1.697424677	M1	Male	trans
cg09155145_GRPEL2P1	0.000165731	0.000388098	1.697424677	1.697424677	M1	Male	trans
cg09155145_SNORD115-28	0.000165731	0.000388098	1.697424677	1.697424677	M1	Male	trans
cg09155145_ENSG00000216616	0.000165731	0.000388098	0.754238551	0.754238551	M1	Male	trans
cg09155145_ENSG00000230627	0.000165731	0.000388098	0.600199722	0.600199722	M1	Male	trans
cg09155145_ENSG00000235154	0.000165731	0.000388098	1.697424677	1.697424677	M1	Male	trans
cg09155145_MED13P1	0.000165731	0.000388098	1.697424677	1.697424677	M1	Male	trans
cg20799095_JMJD7-PLA2G4B	0.000165731	0.000388098	-0.611094681	0.611094681	M1	Male	trans
cg00564737_UNC13C	0.000165732	0.000388098	-0.537797396	0.537797396	M1	Male	trans
cg25699417_ENSG00000223966	0.000165733	0.000388101	-1.04919856	1.04919856	M1	Male	trans
cg25958450_PPY	0.000165734	0.000388103	0.598857236	0.598857236	M1	Male	trans
cg23575124_BIRC7	0.000165737	0.000388109	0.68910702	0.68910702	M1	Male	trans
cg06803261_SMC1B	0.000165738	0.000388109	-0.531572668	0.531572668	M1	Male	trans
cg13375352_LINC01052	0.000165738	0.00038811	0.540495871	0.540495871	M1	Male	trans
cg18100734_ENSG00000242140	0.000165739	0.00038811	-0.935387778	0.935387778	M1	Male	trans
cg18180710_CRYBA1	0.000165741	0.000388116	0.671145691	0.671145691	M1	Male	trans
cg12273284_RN7SL98P	0.000165742	0.000388117	0.707375906	0.707375906	M1	Male	trans
cg00204065_PDX1	0.000165743	0.000388119	-0.678187429	0.678187429	M1	Male	trans
cg11674404_ZNF792	0.000165745	0.000388122	-0.393193086	0.393193086	M1	Male	trans
cg04343263_SYNDIG1L	0.000165746	0.000388123	-0.897094105	0.897094105	M1	Male	trans
cg20595219_ENSG00000227189	0.000165746	0.000388123	-0.547020468	0.547020468	M1	Male	trans
cg16078318_AGBL5-IT1	0.000165747	0.000388123	-0.693657967	0.693657967	M1	Male	trans
cg13419774_SAMD13	0.000165747	0.000388123	-0.721093778	0.721093778	M1	Male	trans
cg17310105_SLC4A8	0.000165747	0.000388123	-0.828258215	0.828258215	M1	Male	trans
cg24728770_TTC21B	0.000165748	0.000388125	-0.486362929	0.486362929	M1	Male	trans
cg21543103_GSN	0.000165749	0.000388125	-0.542611303	0.542611303	M1	Male	trans
cg06689376_KCNN1	0.00016575	0.000388128	0.779380029	0.779380029	M1	Male	trans
cg14422338_NMTRQ-TTG12-1	0.00016575	0.000388128	-0.779293531	0.779293531	M1	Male	trans
cg07850274_PPT1	0.000165753	0.000388133	-0.631633068	0.631633068	M1	Male	trans
cg09073539_CHD6	0.000165754	0.000388134	-0.549321359	0.549321359	M1	Male	trans
cg11067224_SPR	0.000165755	0.000388134	-0.372387288	0.372387288	M1	Male	trans
cg07482574_FAM138B	0.000165755	0.000388134	-0.447589957	0.447589957	M1	Male	trans
cg22163037_IFNA13	0.000165756	0.000388136	0.572343601	0.572343601	M1	Male	trans
cg21785034_IL9	0.000165756	0.000388136	0.460807366	0.460807366	M1	Male	trans
cg02345327_LINC01341	0.000165756	0.000388136	-0.571567829	0.571567829	M1	Male	trans
cg04425604_DYNC1I1	0.000165757	0.000388136	-0.738087881	0.738087881	M1	Male	trans
cg07850274_TAB3	0.000165757	0.000388137	-0.674722748	0.674722748	M1	Male	trans
cg20651218_RN7SL302P	0.000165758	0.000388137	-0.443500046	0.443500046	M1	Male	trans
cg04054096_RUBCNL	0.000165758	0.000388137	-0.480247991	0.480247991	M1	Male	trans
cg19408449_TRAJ54	0.000165759	0.000388139	-0.388958962	0.388958962	M1	Male	trans
cg15747423_CDRT15	0.000165763	0.000388146	1.961527159	1.961527159	M1	Male	trans
cg05865911_TEX33	0.000165763	0.000388147	0.58312332	0.58312332	M1	Male	trans
cg13449377_SLC35G5	0.000165767	0.000388154	-0.412580309	0.412580309	M1	Male	trans
cg13318410_CROCCP1	0.000165767	0.000388154	-0.479223612	0.479223612	M1	Male	trans
cg20527667_NLRP14	0.000165769	0.000388157	-1.062354172	1.062354172	M1	Male	trans
cg11861487_ENTPD6	0.00016577	0.000388158	0.584270663	0.584270663	M1	Male	trans
cg14994777_MRTFB	0.00016577	0.000388158	-0.69821424	0.69821424	M1	Male	trans
cg21381594_DCT	0.000165771	0.000388158	0.355110764	0.355110764	M1	Male	trans
cg14924064_ENSG00000233268	0.000165771	0.000388158	0.492576821	0.492576821	M1	Male	trans
cg20551181_TAF6L	0.000165771	0.000388159	-0.587896643	0.587896643	M1	Male	trans
cg06736113_ZNF385D-AS1	0.000165775	0.000388165	-0.544581191	0.544581191	M1	Male	trans
cg13202325_ENSG00000232668	0.000165775	0.000388165	0.324571904	0.324571904	M1	Male	trans
cg14987596_MTCO1P6	0.000165775	0.000388165	-0.703345778	0.703345778	M1	Male	trans
cg05152432_NANOGP9	0.000165775	0.000388165	0.863733281	0.863733281	M1	Male	trans
cg18592093_ATRAID	0.000165776	0.000388166	-0.797630107	0.797630107	M1	Male	trans
cg26369178_TMIGD1	0.000165776	0.000388166	-0.751925602	0.751925602	M1	Male	trans
cg04590464_ID3	0.000165777	0.000388166	0.578490622	0.578490622	M1	Male	trans
cg15797223_STAP1	0.000165777	0.000388166	0.41814607	0.41814607	M1	Male	trans
cg06634917_FHL3	0.000165778	0.000388167	-0.720739143	0.720739143	M1	Male	trans
cg15712577_LTA	0.000165781	0.000388172	-0.330710337	0.330710337	M1	Male	trans
cg08229224_TSG101	0.000165782	0.000388174	-0.442077747	0.442077747	M1	Male	trans
cg04748098_ENSG00000224469	0.000165782	0.000388174	-0.644638281	0.644638281	M1	Male	trans
cg22052629_TMX3	0.000165782	0.000388174	-0.558911707	0.558911707	M1	Male	trans
cg12852285_PTPRA	0.000165783	0.000388175	-0.558283612	0.558283612	M1	Male	trans
cg16963484_EDDM3CP	0.000165783	0.000388175	-0.398307353	0.398307353	M1	Male	trans
cg00095099_ENSG00000232028	0.000165785	0.000388179	-1.166397729	1.166397729	M1	Male	trans
cg07793432_DPY19L3	0.000165788	0.000388183	-0.803127011	0.803127011	M1	Male	trans
cg20952434_COLEC10	0.000165788	0.000388183	-0.62715418	0.62715418	M1	Male	trans
cg09322573_CCL17	0.000165788	0.000388184	-0.618079539	0.618079539	M1	Male	trans
cg17779085_INSYN1	0.000165789	0.000388184	-1.28658718	1.28658718	M1	Male	trans
cg19010807_ARL3	0.00016579	0.000388185	-0.785694541	0.785694541	M1	Male	trans
cg01851608_SRGAP1	0.000165793	0.000388191	-0.684300895	0.684300895	M1	Male	trans
cg08229224_ANAPC16	0.000165796	0.000388199	-0.468335609	0.468335609	M1	Male	trans
cg01952618_TNFRSF17	0.000165798	0.000388203	-0.853969966	0.853969966	M1	Male	trans
cg07984380_MTG1	0.0001658	0.000388206	-0.494450755	0.494450755	M1	Male	trans
cg19866584_EIF3MP1	0.000165801	0.000388207	-0.601632049	0.601632049	M1	Male	trans
cg17414127_GAPDHP69	0.000165802	0.000388209	-0.197578263	0.197578263	M1	Male	trans
cg06502685_HEXB	0.000165803	0.000388209	-0.419188188	0.419188188	M1	Male	trans
cg18279090_ENSG00000232358	0.000165804	0.000388211	-0.697116933	0.697116933	M1	Male	trans
cg19935718_ENSG00000228748	0.000165806	0.000388214	0.55229704	0.55229704	M1	Male	trans
cg01586670_OR4S1	0.000165806	0.000388214	-0.80847795	0.80847795	M1	Male	trans
cg05541722_MGAT4C	0.000165806	0.000388214	-0.312960917	0.312960917	M1	Male	trans
cg21592087_ATOH8	0.000165807	0.000388216	0.728550221	0.728550221	M1	Male	trans
cg15747423_ENSG00000227189	0.000165808	0.000388217	1.991429627	1.991429627	M1	Male	trans
cg00489898_C6orf223	0.00016581	0.000388221	-0.369365068	0.369365068	M1	Male	trans
cg11083638_LINC00937	0.000165813	0.000388227	0.81747864	0.81747864	M1	Male	trans
cg03689146_ST6GALNAC6	0.000165814	0.000388228	-0.504483357	0.504483357	M1	Male	trans
cg05226043_SKOR1	0.000165814	0.000388228	-0.498184186	0.498184186	M1	Male	trans
cg13973727_DDN	0.000165815	0.00038823	-0.508925696	0.508925696	M1	Male	trans
cg21144161_STPG2	0.000165816	0.000388231	-0.627829486	0.627829486	M1	Male	trans
cg06627950_PLTP	0.000165819	0.000388235	-0.67916334	0.67916334	M1	Male	trans
cg01354479_TRBJ2-7	0.000165819	0.000388235	0.590327895	0.590327895	M1	Male	trans
cg12353589_FN3K	0.000165819	0.000388235	0.59869539	0.59869539	M1	Male	trans
cg08382137_ENSG00000227920	0.000165819	0.000388235	0.490426971	0.490426971	M1	Male	trans
cg09483607_MSH6	0.00016582	0.000388236	-0.580585586	0.580585586	M1	Male	trans
cg14230089_BET1P1	0.00016582	0.000388236	-0.689056469	0.689056469	M1	Male	trans
cg25033405_SNORA60	0.00016582	0.000388236	-0.624086296	0.624086296	M1	Male	trans
cg27384070_RNA5S14	0.000165821	0.000388236	-0.210224051	0.210224051	M1	Male	trans
cg05398648_LINC02046	0.000165821	0.000388236	-1.092437406	1.092437406	M1	Male	trans
cg11056334_GPAM	0.000165822	0.000388238	-0.37385645	0.37385645	M1	Male	trans
cg24431879_SDR16C5	0.000165825	0.000388243	-0.648415137	0.648415137	M1	Male	trans
cg24765791_PEG10	0.000165825	0.000388243	0.502438404	0.502438404	M1	Male	trans
cg11560603_SPACA6	0.000165826	0.000388246	-1.144479248	1.144479248	M1	Male	trans
cg04213647_REN	0.000165829	0.00038825	-0.447085203	0.447085203	M1	Male	trans
cg22052629_CUL1	0.00016583	0.000388252	-0.559949024	0.559949024	M1	Male	trans
cg18635497_COL1A2	0.000165831	0.000388252	0.70949294	0.70949294	M1	Male	trans
cg15113413_RNU4-33P	0.000165831	0.000388252	-0.8906111	0.8906111	M1	Male	trans
cg22125926_PCMTD1P3	0.000165833	0.000388257	-0.586388441	0.586388441	M1	Male	trans
cg09191854_OR10Z1	0.000165834	0.000388257	-0.15532713	0.15532713	M1	Male	trans
cg11917727_TRBV4-2	0.000165835	0.000388258	0.916552374	0.916552374	M1	Male	trans
cg20055392_LINC02522	0.000165837	0.000388258	-0.638770966	0.638770966	M1	Male	trans
cg17324671_ENSG00000224216	0.000165839	0.000388258	-0.465178579	0.465178579	M1	Male	trans
cg05304815_U3	0.000165839	0.000388258	0.583567178	0.583567178	M1	Male	trans
cg10386511_BTF3L4P4	0.000165842	0.000388258	-0.399214966	0.399214966	M1	Male	trans
cg10386511_RN7SL420P	0.000165842	0.000388258	-1.204035005	1.204035005	M1	Male	trans
cg10386511_LINC02010	0.000165842	0.000388258	-1.204035005	1.204035005	M1	Male	trans
cg10386511_RN7SKP62	0.000165842	0.000388258	-1.204035005	1.204035005	M1	Male	trans
cg10386511_HNRNPA1P1	0.000165842	0.000388258	-1.204035005	1.204035005	M1	Male	trans
cg10386511_DNAJA1P4	0.000165842	0.000388258	-1.204035005	1.204035005	M1	Male	trans
cg10386511_NHP2P2	0.000165842	0.000388258	-1.204035005	1.204035005	M1	Male	trans
cg10386511_RPS21P8	0.000165842	0.000388258	-1.204035005	1.204035005	M1	Male	trans
cg10386511_GRPEL2P1	0.000165842	0.000388258	-1.204035005	1.204035005	M1	Male	trans
cg10386511_SNORD115-28	0.000165842	0.000388258	-1.204035005	1.204035005	M1	Male	trans
cg10386511_Y_RNA	0.000165842	0.000388258	-1.080126779	1.080126779	M1	Male	trans
cg10386511_ENSG00000215905	0.000165842	0.000388258	-0.588157604	0.588157604	M1	Male	trans
cg10386511_ENSG00000230627	0.000165842	0.000388258	-0.425739937	0.425739937	M1	Male	trans
cg10386511_ENSG00000231484	0.000165842	0.000388258	-0.121725499	0.121725499	M1	Male	trans
cg10386511_ENSG00000235154	0.000165842	0.000388258	-1.204035005	1.204035005	M1	Male	trans
cg10386511_MED13P1	0.000165842	0.000388258	-1.204035005	1.204035005	M1	Male	trans
cg10386511_RNU7-176P	0.000165842	0.000388258	-0.28438199	0.28438199	M1	Male	trans
cg10386511_RNU4ATAC2P	0.000165842	0.000388258	-0.359814549	0.359814549	M1	Male	trans
cg10386511_ENSG00000216616	0.000165842	0.000388258	-0.535004368	0.535004368	M1	Male	trans
cg07405255_ENSG00000225678	0.000165842	0.000388258	-0.846551893	0.846551893	M1	Male	trans
cg00052482_DPPA2P2	0.000165842	0.000388258	-0.432781365	0.432781365	M1	Male	trans
cg01952618_NEDD8P1	0.000165845	0.000388263	-0.574010181	0.574010181	M1	Male	trans
cg13500029_ENSG00000232725	0.000165845	0.000388263	-1.18617932	1.18617932	M1	Male	trans
cg10669266_HIGD2AP1	0.000165846	0.000388265	-0.473111407	0.473111407	M1	Male	trans
cg00935234_ADAMTS5	0.000165848	0.000388268	-0.705985831	0.705985831	M1	Male	trans
cg06803261_ENSG00000231903	0.000165848	0.000388268	-0.634123632	0.634123632	M1	Male	trans
cg22168087_PTP4A1P1	0.00016585	0.000388271	0.524462827	0.524462827	M1	Male	trans
cg11544911_ENSG00000219951	0.00016585	0.000388271	-0.646365448	0.646365448	M1	Male	trans
cg07850274_MMGT1	0.000165851	0.000388272	-0.667921861	0.667921861	M1	Male	trans
cg06864684_FRG2C	0.000165851	0.000388272	-0.491894117	0.491894117	M1	Male	trans
cg07102913_RNA5SP245	0.000165853	0.000388274	0.573319775	0.573319775	M1	Male	trans
cg13401386_CD79B	0.000165853	0.000388274	-0.689730027	0.689730027	M1	Male	trans
cg11444278_SNORA30B	0.000165857	0.000388283	0.413336372	0.413336372	M1	Male	trans
cg04486778_ENSG00000243122	0.000165858	0.000388283	0.863272104	0.863272104	M1	Male	trans
cg18638769_NAGPA	0.000165859	0.000388285	0.424257378	0.424257378	M1	Male	trans
cg07558734_ENSG00000241097	0.000165859	0.000388285	-0.509284628	0.509284628	M1	Male	trans
cg01348938_PEDS1-UBE2V1	0.000165859	0.000388285	-0.494612969	0.494612969	M1	Male	trans
cg09599130_PKD1P2	0.000165862	0.000388288	0.488897117	0.488897117	M1	Male	trans
cg27208514_YRDC	0.000165862	0.000388288	-0.353929909	0.353929909	M1	Male	trans
cg18160046_RAPGEF4-AS1	0.000165862	0.000388288	-0.501657704	0.501657704	M1	Male	trans
cg19472786_RNF32-AS1	0.000165862	0.000388288	0.530536956	0.530536956	M1	Male	trans
cg27312979_ENSG00000229960	0.000165863	0.00038829	-0.432859277	0.432859277	M1	Male	trans
cg18716912_MEOX2	0.000165864	0.000388292	-0.820242709	0.820242709	M1	Male	trans
cg15113413_MAJIN	0.000165865	0.000388292	-1.060800937	1.060800937	M1	Male	trans
cg03206304_PLEKHN1	0.000165866	0.000388292	-0.690187002	0.690187002	M1	Male	trans
cg23151860_TMEM192	0.000165866	0.000388292	0.879401443	0.879401443	M1	Male	trans
cg06635371_P2RX5	0.000165866	0.000388292	0.517236898	0.517236898	M1	Male	trans
cg26586804_RND1	0.000165866	0.000388292	-0.984758373	0.984758373	M1	Male	trans
cg12664613_GZMK	0.000165871	0.000388302	-0.791729434	0.791729434	M1	Male	trans
cg20692464_NCKAP5-AS2	0.000165872	0.000388304	-0.921289952	0.921289952	M1	Male	trans
cg13398470_RNU6-903P	0.000165873	0.000388305	0.598755484	0.598755484	M1	Male	trans
cg08860070_UICLM	0.000165873	0.000388306	0.41148616	0.41148616	M1	Male	trans
cg22052629_MMUT	0.000165874	0.000388306	-0.568417279	0.568417279	M1	Male	trans
cg07474672_DLD	0.000165875	0.000388308	-0.647616791	0.647616791	M1	Male	trans
cg10543947_POM121B	0.000165875	0.000388308	0.426314773	0.426314773	M1	Male	trans
cg09676554_UBE2L2	0.000165876	0.00038831	-0.847986247	0.847986247	M1	Male	trans
cg22280068_ENSG00000213556	0.000165877	0.00038831	-0.536520643	0.536520643	M1	Male	trans
cg05636584_PPM1E	0.000165877	0.00038831	-0.696664925	0.696664925	M1	Male	trans
cg12724384_ABLIM3	0.000165878	0.000388311	0.564269959	0.564269959	M1	Male	trans
cg09167875_CLK2P1	0.000165881	0.000388315	0.719525655	0.719525655	M1	Male	trans
cg24133297_SLC2A4	0.000165882	0.000388315	0.826232403	0.826232403	M1	Male	trans
cg15712577_ENSG00000225881	0.000165883	0.000388315	-0.37252704	0.37252704	M1	Male	trans
cg10803714_ANPEP	0.000165883	0.000388315	0.929732114	0.929732114	M1	Male	trans
cg07850274_FBXO8	0.000165884	0.000388315	-0.625774282	0.625774282	M1	Male	trans
cg16596598_RAC2	0.000165884	0.000388315	-0.23702437	0.23702437	M1	Male	trans
cg24046884_CDKL1	0.000165886	0.000388315	-0.822667025	0.822667025	M1	Male	trans
cg22491001_E2F6P3	0.000165887	0.000388315	-0.542201205	0.542201205	M1	Male	trans
cg20821566_ETV5-AS1	0.000165887	0.000388315	-0.585027318	0.585027318	M1	Male	trans
cg08229224_JADE3	0.000165888	0.000388315	-0.464820828	0.464820828	M1	Male	trans
cg05636584_N6AMT1	0.00016589	0.000388315	-0.881599576	0.881599576	M1	Male	trans
cg02589878_RPS8P4	0.00016589	0.000388315	-0.388030931	0.388030931	M1	Male	trans
cg02589878_RNU1-148P	0.00016589	0.000388315	-0.364788862	0.364788862	M1	Male	trans
cg02589878_IGKV1OR2-3	0.00016589	0.000388315	-1.018315971	1.018315971	M1	Male	trans
cg02589878_MIR548A1	0.00016589	0.000388315	-1.018315971	1.018315971	M1	Male	trans
cg02589878_RPS29P15	0.00016589	0.000388315	-1.018315971	1.018315971	M1	Male	trans
cg02589878_RPL30P12	0.00016589	0.000388315	-1.018315971	1.018315971	M1	Male	trans
cg02589878_ENSG00000220204	0.00016589	0.000388315	-1.018315971	1.018315971	M1	Male	trans
cg02589878_RNU6-1240P	0.00016589	0.000388315	-0.611770541	0.611770541	M1	Male	trans
cg02589878_RNU2-48P	0.00016589	0.000388315	-0.592328994	0.592328994	M1	Male	trans
cg02589878_ENSG00000237163	0.00016589	0.000388315	-0.418315971	0.418315971	M1	Male	trans
cg02589878_RPL31P13	0.00016589	0.000388315	-0.722739919	0.722739919	M1	Male	trans
cg02589878_LINC01247	0.00016589	0.000388315	-0.722739919	0.722739919	M1	Male	trans
cg02589878_LINC01795	0.00016589	0.000388315	-0.722739919	0.722739919	M1	Male	trans
cg02589878_DNAJC17P1	0.00016589	0.000388315	-0.722739919	0.722739919	M1	Male	trans
cg02589878_SNRPGP8	0.00016589	0.000388315	-0.360070742	0.360070742	M1	Male	trans
cg02589878_RNU2-16P	0.00016589	0.000388315	-0.388606063	0.388606063	M1	Male	trans
cg02589878_MIR1-1HG	0.00016589	0.000388315	-0.722739919	0.722739919	M1	Male	trans
cg02589878_ENSG00000234932	0.00016589	0.000388315	-0.592328994	0.592328994	M1	Male	trans
cg02589878_ENSG00000237480	0.00016589	0.000388315	-0.446640632	0.446640632	M1	Male	trans
cg08206358_ENSG00000234132	0.000165895	0.000388325	-0.775266052	0.775266052	M1	Male	trans
cg00647173_OR1G1	0.000165896	0.000388328	0.911201534	0.911201534	M1	Male	trans
cg25191416_CXCL3	0.000165897	0.000388328	-0.292216827	0.292216827	M1	Male	trans
cg03231326_RPL35AP4	0.000165898	0.000388331	-1.252919394	1.252919394	M1	Male	trans
cg08120184_DCAF8L1	0.000165899	0.000388331	-0.580995619	0.580995619	M1	Male	trans
cg16143544_PKLR	0.0001659	0.000388333	-0.448620296	0.448620296	M1	Male	trans
cg01174235_GML	0.0001659	0.000388334	-0.321643268	0.321643268	M1	Male	trans
cg26250747_RN7SL790P	0.0001659	0.000388334	1.440433805	1.440433805	M1	Male	trans
cg14246227_CTSW	0.000165903	0.000388339	-0.305727024	0.305727024	M1	Male	trans
cg02671217_POLE2	0.000165904	0.000388341	-0.557067301	0.557067301	M1	Male	trans
cg06418245_ENSG00000227938	0.000165906	0.000388344	-0.531531218	0.531531218	M1	Male	trans
cg00909976_SCG3	0.000165906	0.000388344	0.381033748	0.381033748	M1	Male	trans
cg06884304_SUMO1P4	0.000165907	0.000388345	-0.744086748	0.744086748	M1	Male	trans
cg24578004_IGHV2-70D	0.000165907	0.000388345	-0.736468923	0.736468923	M1	Male	trans
cg03872677_ENSG00000228430	0.000165908	0.000388346	0.717525067	0.717525067	M1	Male	trans
cg00193210_FBXW4P1	0.000165909	0.000388348	-0.446943137	0.446943137	M1	Male	trans
cg10958924_NLRP2B	0.000165909	0.000388348	0.562602218	0.562602218	M1	Male	trans
cg05085886_ENSG00000240980	0.000165911	0.000388351	0.877277497	0.877277497	M1	Male	trans
cg16021953_KCNQ2	0.000165913	0.000388353	-0.654594459	0.654594459	M1	Male	trans
cg07388216_GRK5-IT1	0.000165914	0.000388356	-0.837565823	0.837565823	M1	Male	trans
cg16310808_RNU6-951P	0.000165915	0.000388358	-0.548883094	0.548883094	M1	Male	trans
cg15712577_RPL35AP20	0.000165916	0.000388359	-0.2847733	0.2847733	M1	Male	trans
cg05965353_AHRR	0.000165917	0.00038836	-0.279890744	0.279890744	M1	Male	trans
cg20571761_RNA5SP122	0.000165917	0.00038836	-0.535175979	0.535175979	M1	Male	trans
cg03695461_ANXA2P3	0.000165917	0.00038836	-0.572866129	0.572866129	M1	Male	trans
cg26015683_RPS4XP16	0.000165919	0.000388362	0.40462016	0.40462016	M1	Male	trans
cg13229245_PRPF18	0.000165923	0.000388372	0.325793795	0.325793795	M1	Male	trans
cg02792740_ALPK1	0.000165928	0.000388383	0.579490829	0.579490829	M1	Male	trans
cg25130590_RN7SKP94	0.000165929	0.000388383	-0.672668288	0.672668288	M1	Male	trans
cg16767880_RPL18	0.00016593	0.000388386	0.436676431	0.436676431	M1	Male	trans
cg06803261_ENSG00000225213	0.000165931	0.000388386	-0.620995548	0.620995548	M1	Male	trans
cg21579472_CRYAA	0.000165932	0.000388388	-0.686016857	0.686016857	M1	Male	trans
cg12336269_CBLL1P1	0.000165932	0.000388388	0.214311615	0.214311615	M1	Male	trans
cg14017705_KCNC4	0.000165934	0.000388392	0.587116363	0.587116363	M1	Male	trans
cg03179052_RBM11	0.000165934	0.000388392	-1.200723643	1.200723643	M1	Male	trans
cg16064295_NRDC	0.000165937	0.000388397	-0.69842707	0.69842707	M1	Male	trans
cg15446032_MIR103A2	0.000165937	0.000388397	-0.977843816	0.977843816	M1	Male	trans
cg24118983_LINC01392	0.000165939	0.0003884	-0.491673263	0.491673263	M1	Male	trans
cg20638896_PFKFB3	0.00016594	0.000388403	0.256973748	0.256973748	M1	Male	trans
cg06320570_RTRAFP2	0.000165942	0.000388405	-1.047532216	1.047532216	M1	Male	trans
cg06640776_SNORD115-20	0.000165942	0.000388405	0.390364816	0.390364816	M1	Male	trans
cg05446475_MEAF6P1	0.000165942	0.000388405	-0.439691019	0.439691019	M1	Male	trans
cg02679674_LINC00351	0.000165945	0.00038841	0.456877995	0.456877995	M1	Male	trans
cg20821566_PIAS2	0.000165946	0.000388411	-0.578615054	0.578615054	M1	Male	trans
cg25669593_C2CD5	0.000165946	0.000388411	-0.64665524	0.64665524	M1	Male	trans
cg25481348_U8	0.000165947	0.000388413	-0.77665303	0.77665303	M1	Male	trans
cg26502489_ENSG00000179253	0.000165948	0.000388413	-0.704440148	0.704440148	M1	Male	trans
cg00055945_ENSG00000205041	0.000165949	0.000388415	0.827556197	0.827556197	M1	Male	trans
cg00364747_COMMD4P2	0.00016595	0.000388416	-0.376317076	0.376317076	M1	Male	trans
cg13370086_DLD	0.000165953	0.000388422	-0.733993799	0.733993799	M1	Male	trans
cg11316131_RPL26P9	0.000165953	0.000388423	0.613816123	0.613816123	M1	Male	trans
cg02207084_C14orf180	0.000165954	0.000388424	-1.071960186	1.071960186	M1	Male	trans
cg22253653_ENSG00000235027	0.000165956	0.000388427	-0.320108799	0.320108799	M1	Male	trans
cg25531986_TMEM207	0.000165956	0.000388427	-0.341652074	0.341652074	M1	Male	trans
cg21258370_ENSG00000231916	0.000165957	0.000388428	-0.591559348	0.591559348	M1	Male	trans
cg02792740_SRSF11	0.000165958	0.000388429	0.552331582	0.552331582	M1	Male	trans
cg05482667_ENSG00000236525	0.000165963	0.00038844	-0.533511153	0.533511153	M1	Male	trans
cg17947922_ENSG00000213661	0.000165963	0.00038844	-0.332769695	0.332769695	M1	Male	trans
cg22883893_MTND2P12	0.000165964	0.000388442	0.536333958	0.536333958	M1	Male	trans
cg06880767_VN1R51P	0.000165965	0.000388442	-0.501078265	0.501078265	M1	Male	trans
cg20940796_MROH5	0.000165966	0.000388444	-0.427410822	0.427410822	M1	Male	trans
cg26081618_ENSG00000229459	0.000165967	0.000388445	-0.766517028	0.766517028	M1	Male	trans
cg06362514_ENSG00000234116	0.000165967	0.000388445	-0.285674631	0.285674631	M1	Male	trans
cg05398648_OR51R1P	0.000165968	0.000388448	-1.069222312	1.069222312	M1	Male	trans
cg16315887_Y_RNA	0.00016597	0.00038845	-0.892288773	0.892288773	M1	Male	trans
cg06235057_RN7SL561P	0.00016597	0.000388451	-0.565840557	0.565840557	M1	Male	trans
cg06721912_ENSG00000235858	0.000165973	0.000388457	-0.713551268	0.713551268	M1	Male	trans
cg18158658_PRKX	0.000165973	0.000388457	-0.622792439	0.622792439	M1	Male	trans
cg12353589_ABHD17AP1	0.000165974	0.000388457	0.567873511	0.567873511	M1	Male	trans
cg08285570_ZNF507	0.000165975	0.000388458	-0.785360861	0.785360861	M1	Male	trans
cg18474443_LINC01067	0.000165976	0.000388458	-0.807180333	0.807180333	M1	Male	trans
cg03480243_CACNB4	0.000165976	0.000388458	-0.421684716	0.421684716	M1	Male	trans
cg04136018_LRRTM3	0.000165976	0.000388458	0.533779219	0.533779219	M1	Male	trans
cg09026849_ENSG00000177418	0.000165977	0.00038846	-0.542207393	0.542207393	M1	Male	trans
cg18754417_APOC3	0.000165978	0.000388462	-0.676772487	0.676772487	M1	Male	trans
cg03480243_PDZD11	0.000165979	0.000388464	-0.486816853	0.486816853	M1	Male	trans
cg10738933_MEG9	0.000165983	0.000388471	0.959873267	0.959873267	M1	Male	trans
cg23539745_MIR1229	0.000165983	0.000388471	0.787666355	0.787666355	M1	Male	trans
cg15635341_ENSG00000235526	0.000165983	0.000388471	0.416353325	0.416353325	M1	Male	trans
cg24907862_RNY1P4	0.000165983	0.000388471	0.379971598	0.379971598	M1	Male	trans
cg07793432_LDLRAD2	0.000165984	0.000388472	0.606146633	0.606146633	M1	Male	trans
cg14105680_REEP4	0.000165985	0.000388473	-0.46819914	0.46819914	M1	Male	trans
cg02096758_ENSG00000229791	0.000165987	0.000388477	-0.359246617	0.359246617	M1	Male	trans
cg02792740_ATAD5	0.000165988	0.000388479	0.465328214	0.465328214	M1	Male	trans
cg02782331_RPL29P30	0.000165988	0.000388479	-0.553228652	0.553228652	M1	Male	trans
cg23290207_SEPHS1P1	0.000165989	0.00038848	0.72730086	0.72730086	M1	Male	trans
cg27380499_RASGRP3	0.00016599	0.00038848	0.453392471	0.453392471	M1	Male	trans
cg11242910_MDGA1	0.00016599	0.00038848	0.669503474	0.669503474	M1	Male	trans
cg24578004_TRAV39	0.000165992	0.000388483	-0.608012476	0.608012476	M1	Male	trans
cg16999170_SPTSSB	0.000165992	0.000388483	-0.70294699	0.70294699	M1	Male	trans
cg27616227_OR6K3	0.000165992	0.000388483	0.34701378	0.34701378	M1	Male	trans
cg11393185_ADAMTSL5	0.000165993	0.000388483	0.51665492	0.51665492	M1	Male	trans
cg09929408_LINC02554	0.000165994	0.000388486	-0.298114443	0.298114443	M1	Male	trans
cg07022959_MYL12BP3	0.000165997	0.00038849	-0.56971694	0.56971694	M1	Male	trans
cg17097571_COL22A1	0.000165997	0.00038849	0.419188461	0.419188461	M1	Male	trans
cg25657443_UGT2A3	0.000165999	0.000388493	-0.244870606	0.244870606	M1	Male	trans
cg10664162_SNRPEP8	0.000165999	0.000388493	-0.533282142	0.533282142	M1	Male	trans
cg20821566_EHMT2	0.000165999	0.000388493	0.489209795	0.489209795	M1	Male	trans
cg02077688_CD93	0.000166	0.000388494	-0.58290723	0.58290723	M1	Male	trans
cg24791105_KRTAP17-1	0.000166001	0.000388496	-0.369850192	0.369850192	M1	Male	trans
cg12386544_OLIG2	0.000166002	0.000388498	-0.175877249	0.175877249	M1	Male	trans
cg04269540_SEPHS1P6	0.000166002	0.000388498	-0.466841279	0.466841279	M1	Male	trans
cg22377480_CIR1P3	0.000166005	0.000388502	-1.25265888	1.25265888	M1	Male	trans
cg13442200_ELK2BP	0.000166005	0.000388503	-0.364234766	0.364234766	M1	Male	trans
cg15254454_NPM1P31	0.000166007	0.000388506	-0.540373869	0.540373869	M1	Male	trans
cg10039163_ZNF239	0.000166008	0.000388508	-0.639644915	0.639644915	M1	Male	trans
cg00270291_RPL15	0.000166009	0.000388508	0.414001745	0.414001745	M1	Male	trans
cg05398648_SIGLEC1	0.000166011	0.000388513	-0.960924679	0.960924679	M1	Male	trans
cg12606911_LINC02620	0.000166015	0.000388519	0.46813766	0.46813766	M1	Male	trans
cg15833940_SLC45A1	0.000166015	0.000388519	0.387025837	0.387025837	M1	Male	trans
cg01612891_PSRC1	0.000166015	0.000388519	-0.435543953	0.435543953	M1	Male	trans
cg14034298_CYP2AC1P	0.000166015	0.000388519	-0.373036246	0.373036246	M1	Male	trans
cg08499158_CSF3	0.000166016	0.000388519	-0.532216783	0.532216783	M1	Male	trans
cg05943251_CPNE6	0.000166016	0.000388519	-0.479197999	0.479197999	M1	Male	trans
cg14401592_ENSG00000232582	0.000166016	0.00038852	-0.84395091	0.84395091	M1	Male	trans
cg07601093_TAF1A-AS1	0.000166018	0.000388522	0.896377987	0.896377987	M1	Male	trans
cg19408572_SMIM43	0.000166018	0.000388522	0.604428068	0.604428068	M1	Male	trans
cg15877096_RALGAPA2	0.000166019	0.000388522	-0.860307181	0.860307181	M1	Male	trans
cg16627759_ENSG00000243129	0.00016602	0.000388525	-0.773464146	0.773464146	M1	Male	trans
cg06502685_ENSG00000234997	0.000166021	0.000388526	-0.421326673	0.421326673	M1	Male	trans
cg25604613_ENSG00000239989	0.000166022	0.000388526	-0.551065885	0.551065885	M1	Male	trans
cg09480190_ENSG00000186328	0.000166022	0.000388526	-0.51608328	0.51608328	M1	Male	trans
cg21252088_RHOH	0.000166022	0.000388526	0.778321907	0.778321907	M1	Male	trans
cg14409406_NBN	0.000166022	0.000388526	-0.574768343	0.574768343	M1	Male	trans
cg06494135_MUC7	0.000166027	0.000388536	-0.546276875	0.546276875	M1	Male	trans
cg22203300_LINC01350	0.000166028	0.000388537	-0.527572751	0.527572751	M1	Male	trans
cg06803261_OR2A1	0.000166033	0.000388548	-0.563783513	0.563783513	M1	Male	trans
cg27513510_DNAJB6P7	0.000166034	0.000388549	-0.731218301	0.731218301	M1	Male	trans
cg00473045_ENSG00000226084	0.000166034	0.000388549	-0.777593555	0.777593555	M1	Male	trans
cg18980548_ENSG00000224163	0.000166035	0.000388551	-0.589315787	0.589315787	M1	Male	trans
cg10959048_C20orf173	0.000166036	0.000388553	-0.983797738	0.983797738	M1	Male	trans
cg00758881_PDE8B	0.000166037	0.000388553	0.661113895	0.661113895	M1	Male	trans
cg11722376_SPRED3	0.000166037	0.000388553	0.283795198	0.283795198	M1	Male	trans
cg25588120_NEK5	0.000166037	0.000388553	-0.315616387	0.315616387	M1	Male	trans
cg22713649_TBXA2R	0.000166038	0.000388553	0.541067202	0.541067202	M1	Male	trans
cg07096305_CTNNB1	0.000166039	0.000388554	0.461015302	0.461015302	M1	Male	trans
cg00333184_UBA52P5	0.000166039	0.000388554	-0.568639302	0.568639302	M1	Male	trans
cg05735659_RN7SL521P	0.00016604	0.000388554	0.770859139	0.770859139	M1	Male	trans
cg05492433_RN7SL354P	0.00016604	0.000388554	-0.334106443	0.334106443	M1	Male	trans
cg13762257_LINC01620	0.000166041	0.000388556	0.385054223	0.385054223	M1	Male	trans
cg22449901_ENSG00000225952	0.000166042	0.000388556	-0.852626712	0.852626712	M1	Male	trans
cg03926165_HLA-DOA	0.000166042	0.000388556	-0.670008789	0.670008789	M1	Male	trans
cg02760915_OPRPN	0.000166043	0.000388556	-0.311233002	0.311233002	M1	Male	trans
cg15276594_MIR30C2	0.000166043	0.000388556	-0.614326424	0.614326424	M1	Male	trans
cg11056334_THAP1	0.000166044	0.000388556	-0.37206266	0.37206266	M1	Male	trans
cg04774563_H1-8	0.000166044	0.000388556	-0.366953718	0.366953718	M1	Male	trans
cg11384607_TMEM79	0.000166046	0.000388556	-0.449652965	0.449652965	M1	Male	trans
cg14267705_ENSG00000229733	0.000166046	0.000388556	-0.740982528	0.740982528	M1	Male	trans
cg00680875_OR52L1	0.000166047	0.000388556	-0.76368873	0.76368873	M1	Male	trans
cg07330196_CUL3	0.000166047	0.000388556	-0.736499637	0.736499637	M1	Male	trans
cg08547343_OR13Z1P	0.000166048	0.000388556	0.516579281	0.516579281	M1	Male	trans
cg06027927_OPTN	0.000166048	0.000388556	-0.410920235	0.410920235	M1	Male	trans
cg27380499_SNORD14C	0.000166049	0.000388556	0.334206058	0.334206058	M1	Male	trans
cg15556748_LINC01209	0.00016605	0.000388556	0.455188655	0.455188655	M1	Male	trans
cg02062451_PTGDR2	0.00016605	0.000388556	-0.599445922	0.599445922	M1	Male	trans
cg19801817_ENSG00000238410	0.000166051	0.000388556	-0.495078147	0.495078147	M1	Male	trans
cg06103624_C2orf16	0.000166051	0.000388556	-0.663982837	0.663982837	M1	Male	trans
cg04660200_ABCC3	0.000166051	0.000388556	-0.520327153	0.520327153	M1	Male	trans
cg13168129_MIR545	0.000166053	0.000388556	0.312466526	0.312466526	M1	Male	trans
cg08229224_SLC25A40	0.000166054	0.000388556	-0.477455116	0.477455116	M1	Male	trans
cg16964206_ENSG00000204556	0.000166054	0.000388556	-0.85006473	0.85006473	M1	Male	trans
cg20137750_ENSG00000212579	0.000166055	0.000388556	-0.540439537	0.540439537	M1	Male	trans
cg15712577_MIR320B1	0.000166055	0.000388556	-0.193760959	0.193760959	M1	Male	trans
cg15082166_DNAJA1P5	0.000166056	0.000388556	-0.958809602	0.958809602	M1	Male	trans
cg15082166_NDUFA5P10	0.000166056	0.000388556	-0.273221686	0.273221686	M1	Male	trans
cg15082166_CAPZA1P4	0.000166056	0.000388556	-1.167025883	1.167025883	M1	Male	trans
cg15082166_OR51H2P	0.000166056	0.000388556	-0.418508643	0.418508643	M1	Male	trans
cg15082166_NDUFA12P1	0.000166056	0.000388556	-0.523463148	0.523463148	M1	Male	trans
cg15082166_RN7SKP205	0.000166056	0.000388556	-0.78319116	0.78319116	M1	Male	trans
cg15082166_ENSG00000224252	0.000166056	0.000388556	-1.167025883	1.167025883	M1	Male	trans
cg15082166_ENSG00000230159	0.000166056	0.000388556	-1.167025883	1.167025883	M1	Male	trans
cg15082166_ENSG00000230190	0.000166056	0.000388556	-1.167025883	1.167025883	M1	Male	trans
cg15082166_ENSG00000234522	0.000166056	0.000388556	-1.167025883	1.167025883	M1	Male	trans
cg15082166_SETD6P1	0.000166056	0.000388556	-0.418060853	0.418060853	M1	Male	trans
cg15082166_DPP10-AS3	0.000166056	0.000388556	-0.574152927	0.574152927	M1	Male	trans
cg15082166_CRB3P1	0.000166056	0.000388556	-0.67882984	0.67882984	M1	Male	trans
cg15082166_OR10C1	0.000166056	0.000388556	-0.67882984	0.67882984	M1	Male	trans
cg15082166_OR5M4P	0.000166056	0.000388556	-1.046926296	1.046926296	M1	Male	trans
cg15082166_OR9I2P	0.000166056	0.000388556	-0.288371941	0.288371941	M1	Male	trans
cg15082166_TPRX1	0.000166056	0.000388556	-0.642832562	0.642832562	M1	Male	trans
cg15082166_CACNG7	0.000166056	0.000388556	-0.180975939	0.180975939	M1	Male	trans
cg15082166_RNU6-929P	0.000166056	0.000388556	-0.479404801	0.479404801	M1	Male	trans
cg15082166_OR6C1	0.000166056	0.000388556	-0.030705616	0.030705616	M1	Male	trans
cg10958924_PPP1R2P5	0.000166057	0.000388558	1.029731292	1.029731292	M1	Male	trans
cg23891611_ENSG00000228345	0.000166058	0.000388558	-0.394195895	0.394195895	M1	Male	trans
cg27139419_IFNA13	0.000166058	0.000388558	0.557754509	0.557754509	M1	Male	trans
cg21176127_TMEM79	0.000166059	0.000388558	0.40473695	0.40473695	M1	Male	trans
cg21942823_NPY	0.000166059	0.000388558	0.914352903	0.914352903	M1	Male	trans
cg02760915_ANO7	0.00016606	0.000388559	-0.599283644	0.599283644	M1	Male	trans
cg11056334_DLAT	0.00016606	0.000388559	-0.345927585	0.345927585	M1	Male	trans
cg22197092_SLC35G5	0.000166062	0.000388561	0.820154018	0.820154018	M1	Male	trans
cg25353281_ACSL3-AS1	0.000166062	0.000388561	0.624224511	0.624224511	M1	Male	trans
cg12046882_SDCBP2	0.000166062	0.000388561	0.49687176	0.49687176	M1	Male	trans
cg25184805_SURF6P1	0.000166064	0.000388566	-0.810154008	0.810154008	M1	Male	trans
cg06570416_HIF3A	0.000166066	0.000388568	0.695185694	0.695185694	M1	Male	trans
cg06290904_RPL23AP60	0.00016607	0.000388576	0.842295114	0.842295114	M1	Male	trans
cg13229245_DLGAP5	0.00016607	0.000388576	0.267311043	0.267311043	M1	Male	trans
cg22714776_LINC02263	0.000166071	0.000388576	-0.440775421	0.440775421	M1	Male	trans
cg08939021_RPS13P3	0.000166071	0.000388576	0.45087996	0.45087996	M1	Male	trans
cg09712306_LINC01602	0.000166071	0.000388576	0.59717377	0.59717377	M1	Male	trans
cg20214135_EMX2OS	0.000166071	0.000388576	-0.176530064	0.176530064	M1	Male	trans
cg23805755_MIR1261	0.000166071	0.000388577	-0.579116489	0.579116489	M1	Male	trans
cg05898591_SMAD6	0.000166072	0.000388577	0.716510254	0.716510254	M1	Male	trans
cg15295399_RNU6-986P	0.000166072	0.000388577	-0.601796898	0.601796898	M1	Male	trans
cg18482892_LCNL1	0.000166073	0.000388577	0.950028623	0.950028623	M1	Male	trans
cg22052629_NBR1	0.000166073	0.000388578	-0.541908929	0.541908929	M1	Male	trans
cg16653703_LINC01551	0.000166074	0.000388578	-0.706035129	0.706035129	M1	Male	trans
cg10217166_CYP1B1-AS1	0.000166075	0.00038858	-0.147165143	0.147165143	M1	Male	trans
cg16873130_CST11	0.000166076	0.000388581	-0.563628659	0.563628659	M1	Male	trans
cg02792740_PRKAR1A	0.000166076	0.000388581	0.537804354	0.537804354	M1	Male	trans
cg06235057_RNU1-84P	0.000166077	0.000388583	-0.547171162	0.547171162	M1	Male	trans
cg08033828_RN7SL263P	0.000166077	0.000388583	0.518787732	0.518787732	M1	Male	trans
cg25421796_SIRPAP1	0.000166078	0.000388583	-0.374808669	0.374808669	M1	Male	trans
cg12580503_SYN3	0.000166079	0.000388585	-0.239479634	0.239479634	M1	Male	trans
cg09522018_RPS15P9	0.000166081	0.000388589	-1.117704241	1.117704241	M1	Male	trans
cg18093161_AKR1C1	0.000166083	0.000388592	-0.340678184	0.340678184	M1	Male	trans
cg17943069_EMX1	0.000166083	0.000388592	1.123154879	1.123154879	M1	Male	trans
cg11911060_RSPH9	0.000166086	0.000388597	-0.555018608	0.555018608	M1	Male	trans
cg13556794_ENSG00000233891	0.000166086	0.000388597	-0.612220072	0.612220072	M1	Male	trans
cg04001978_ENSG00000213560	0.000166087	0.000388599	-0.636034445	0.636034445	M1	Male	trans
cg04866029_SVOPL	0.000166088	0.000388599	-0.430264889	0.430264889	M1	Male	trans
cg09908042_VCX2	0.000166088	0.000388599	-0.966772894	0.966772894	M1	Male	trans
cg03371439_RN7SKP204	0.000166089	0.000388599	-0.650852377	0.650852377	M1	Male	trans
cg17111209_DUSP5	0.000166089	0.000388599	0.735045648	0.735045648	M1	Male	trans
cg08877853_ENSG00000232622	0.000166089	0.000388599	-0.711007539	0.711007539	M1	Male	trans
cg20695805_PRDX3P1	0.00016609	0.0003886	0.427972924	0.427972924	M1	Male	trans
cg10185650_LAIR2	0.000166092	0.000388605	1.322373223	1.322373223	M1	Male	trans
cg00445202_IPO7P1	0.000166093	0.000388607	-0.474894318	0.474894318	M1	Male	trans
cg07170932_YWHAQP4	0.000166094	0.000388607	-0.400410881	0.400410881	M1	Male	trans
cg01100542_Y_RNA	0.000166094	0.000388608	-0.612022083	0.612022083	M1	Male	trans
cg00270291_KIAA2012	0.000166095	0.00038861	0.434331466	0.434331466	M1	Male	trans
cg11056334_PPTC7	0.000166096	0.00038861	-0.334091692	0.334091692	M1	Male	trans
cg01616178_SNORD116-11	0.000166096	0.00038861	0.504547962	0.504547962	M1	Male	trans
cg13672736_ENSG00000225386	0.000166097	0.000388611	-0.41735174	0.41735174	M1	Male	trans
cg22036614_DUOXA2	0.000166097	0.000388611	-0.43446142	0.43446142	M1	Male	trans
cg01573457_PRSS56	0.0001661	0.000388617	0.760769166	0.760769166	M1	Male	trans
cg16391801_LOXL4	0.000166103	0.000388624	-0.422654467	0.422654467	M1	Male	trans
cg23914255_HNRNPUL1	0.000166104	0.000388624	-0.515476149	0.515476149	M1	Male	trans
cg12740725_GAPDHP55	0.000166105	0.000388627	-0.922116406	0.922116406	M1	Male	trans
cg07793432_TRAJ2	0.000166108	0.000388633	-0.637272364	0.637272364	M1	Male	trans
cg20072171_IGLV1-51	0.000166109	0.000388633	0.798343986	0.798343986	M1	Male	trans
cg01612190_ENSG00000232056	0.000166109	0.000388633	-0.700076673	0.700076673	M1	Male	trans
cg12396032_IGLV10-54	0.00016611	0.000388633	-0.459685666	0.459685666	M1	Male	trans
cg19704554_ASB18	0.00016611	0.000388633	-0.545917095	0.545917095	M1	Male	trans
cg23992410_ENSG00000223539	0.00016611	0.000388633	0.358779829	0.358779829	M1	Male	trans
cg14575356_ENSG00000222031	0.000166111	0.000388634	-0.533201275	0.533201275	M1	Male	trans
cg13996562_RPS3AP36	0.000166111	0.000388634	-1.709364394	1.709364394	M1	Male	trans
cg11376872_MIR135B	0.000166111	0.000388634	-0.488983826	0.488983826	M1	Male	trans
cg00811340_FAM183BP	0.000166112	0.000388635	-0.637742247	0.637742247	M1	Male	trans
cg04988471_PABPC1P2	0.000166114	0.00038864	-0.40579196	0.40579196	M1	Male	trans
cg14409406_WDR82	0.000166115	0.00038864	-0.529152168	0.529152168	M1	Male	trans
cg09830308_MGAT5	0.000166115	0.00038864	0.464957466	0.464957466	M1	Male	trans
cg15799395_CFL1P2	0.000166115	0.00038864	0.934701077	0.934701077	M1	Male	trans
cg14989959_R3HDML	0.000166116	0.00038864	0.88806339	0.88806339	M1	Male	trans
cg17840774_TPT1P5	0.000166118	0.000388644	-0.559944825	0.559944825	M1	Male	trans
cg27030245_TAF1B	0.000166119	0.000388645	0.447671095	0.447671095	M1	Male	trans
cg10959048_IL21R	0.000166119	0.000388645	-0.66889921	0.66889921	M1	Male	trans
cg18472223_PRG3	0.000166121	0.000388647	0.679021379	0.679021379	M1	Male	trans
cg04354128_SNORA73	0.000166121	0.000388647	-0.289151769	0.289151769	M1	Male	trans
cg14733725_NOP16	0.000166121	0.000388647	0.440118926	0.440118926	M1	Male	trans
cg03570766_CT66	0.000166122	0.000388649	-0.699645761	0.699645761	M1	Male	trans
cg02639667_NPM1P40	0.000166123	0.00038865	0.773820493	0.773820493	M1	Male	trans
cg00384163_DLK1	0.000166123	0.00038865	-0.20810931	0.20810931	M1	Male	trans
cg26369178_ZDHHC20-IT1	0.000166124	0.00038865	-0.950047804	0.950047804	M1	Male	trans
cg24855134_CNOT4P1	0.000166124	0.00038865	-1.101747575	1.101747575	M1	Male	trans
cg05055216_RPRM	0.000166125	0.000388652	-0.451449754	0.451449754	M1	Male	trans
cg19353052_CHP2	0.000166129	0.00038866	-0.35219907	0.35219907	M1	Male	trans
ch.17.1629120F_TCF21	0.000166129	0.00038866	1.013784794	1.013784794	M1	Male	trans
cg11948367_MST1L	0.000166129	0.00038866	0.622558891	0.622558891	M1	Male	trans
cg09554300_GALNS	0.000166131	0.000388662	0.538644239	0.538644239	M1	Male	trans
cg16141652_UNC45B	0.000166131	0.000388662	-0.806431018	0.806431018	M1	Male	trans
cg01091514_DUSP7	0.000166132	0.000388663	0.463196612	0.463196612	M1	Male	trans
cg13844904_USP9YP10	0.000166132	0.000388663	-0.367940641	0.367940641	M1	Male	trans
cg01242348_CCL17	0.000166133	0.000388663	-0.672334356	0.672334356	M1	Male	trans
cg15671450_SEPTIN14	0.000166133	0.000388664	0.4779331	0.4779331	M1	Male	trans
cg07243941_ENSG00000205537	0.000166134	0.000388664	0.319543259	0.319543259	M1	Male	trans
cg00272992_ENSG00000226671	0.000166134	0.000388664	-0.486176462	0.486176462	M1	Male	trans
cg13168050_ENSG00000229492	0.000166136	0.000388668	-0.295983135	0.295983135	M1	Male	trans
cg23239675_ENSG00000234805	0.000166138	0.000388673	-0.313884515	0.313884515	M1	Male	trans
cg08795444_LILRA5	0.00016614	0.000388676	-0.193266453	0.193266453	M1	Male	trans
cg04335295_KRT7	0.000166142	0.00038868	0.778702447	0.778702447	M1	Male	trans
cg13318793_NUDT1	0.000166144	0.000388684	-0.644622477	0.644622477	M1	Male	trans
cg08324397_ARRDC2	0.000166145	0.000388685	-0.63405404	0.63405404	M1	Male	trans
cg17468665_GJA1	0.000166146	0.000388686	-0.42962776	0.42962776	M1	Male	trans
cg04479876_CLCP2	0.000166146	0.000388686	0.59943305	0.59943305	M1	Male	trans
cg02670903_CDCA4P2	0.000166148	0.000388688	-0.639827031	0.639827031	M1	Male	trans
cg15072634_ENSG00000111788	0.000166148	0.000388689	-0.493480714	0.493480714	M1	Male	trans
cg17106653_U8	0.000166149	0.000388689	0.924634695	0.924634695	M1	Male	trans
cg06320570_SPATA6L	0.000166149	0.00038869	-0.990010401	0.990010401	M1	Male	trans
cg18318704_TEAD2	0.00016615	0.000388692	0.166249818	0.166249818	M1	Male	trans
cg01916664_BTBD19	0.000166151	0.000388692	-0.68989212	0.68989212	M1	Male	trans
cg03915648_RPL23AP2	0.000166155	0.0003887	0.5700777	0.5700777	M1	Male	trans
cg22027573_SPEG	0.000166157	0.000388704	-0.849529456	0.849529456	M1	Male	trans
cg20592123_ENSG00000227257	0.000166163	0.000388717	0.634993778	0.634993778	M1	Male	trans
cg04515606_C5orf47	0.000166163	0.000388717	0.512250507	0.512250507	M1	Male	trans
cg25353281_RNU2-72P	0.000166166	0.000388722	0.643562034	0.643562034	M1	Male	trans
cg17806866_C5orf66	0.000166166	0.000388722	-0.435715342	0.435715342	M1	Male	trans
cg16596598_SULT1C4	0.000166167	0.000388723	-0.41879678	0.41879678	M1	Male	trans
cg01752322_LINC01921	0.00016617	0.00038873	-0.798157343	0.798157343	M1	Male	trans
cg17096979_AP1S2	0.000166173	0.000388736	-0.964335746	0.964335746	M1	Male	trans
cg07793432_CDK17	0.000166173	0.000388736	-0.656241762	0.656241762	M1	Male	trans
cg15900248_LINC01558	0.000166176	0.000388741	-0.571906948	0.571906948	M1	Male	trans
cg17112037_MIR1207	0.000166177	0.000388742	-0.696905621	0.696905621	M1	Male	trans
cg18359338_CASTOR1	0.000166177	0.000388742	-0.613809312	0.613809312	M1	Male	trans
cg02096758_OR4F6	0.000166177	0.000388742	-0.164795403	0.164795403	M1	Male	trans
cg02399454_GUCA1A	0.000166178	0.000388743	-0.42922668	0.42922668	M1	Male	trans
cg04334549_ERICH4	0.000166178	0.000388744	-0.67066114	0.67066114	M1	Male	trans
cg20007245_SETP8	0.000166179	0.000388744	1.009333767	1.009333767	M1	Male	trans
cg23404528_HTR1D	0.000166181	0.000388747	0.470975032	0.470975032	M1	Male	trans
cg06803261_RPS24P14	0.000166181	0.000388748	-0.582921351	0.582921351	M1	Male	trans
cg26720147_GPR12	0.000166182	0.000388749	-0.510995277	0.510995277	M1	Male	trans
cg14311085_DBH	0.000166182	0.000388749	-0.409161388	0.409161388	M1	Male	trans
cg10486833_AVPR1A	0.000166184	0.000388752	-0.561717118	0.561717118	M1	Male	trans
cg04342425_CEACAMP8	0.000166186	0.000388755	-1.050958736	1.050958736	M1	Male	trans
cg10991855_NPM1P39	0.000166187	0.000388756	-0.325975914	0.325975914	M1	Male	trans
cg01782969_RPL23AP41	0.000166188	0.000388759	-0.666198419	0.666198419	M1	Male	trans
cg02877478_TCEAL6	0.000166189	0.000388761	0.789067245	0.789067245	M1	Male	trans
cg24605553_IGHV1-24	0.000166191	0.000388764	0.725499728	0.725499728	M1	Male	trans
cg08744069_RNU6-1203P	0.000166193	0.000388767	-0.729094352	0.729094352	M1	Male	trans
cg12793711_CKMT1B	0.000166193	0.000388767	0.672337813	0.672337813	M1	Male	trans
cg00137264_ENSG00000225472	0.000166194	0.000388768	-0.59692642	0.59692642	M1	Male	trans
cg14624992_ENSG00000231724	0.000166195	0.000388769	-0.813640394	0.813640394	M1	Male	trans
cg22451117_ENSG00000234356	0.000166195	0.00038877	-0.381190318	0.381190318	M1	Male	trans
cg01240583_SLC39A8	0.000166196	0.00038877	-0.506804709	0.506804709	M1	Male	trans
cg06494135_ENSG00000243234	0.000166196	0.00038877	-0.590187371	0.590187371	M1	Male	trans
cg14369518_OR5AK2	0.000166198	0.000388775	-0.852860342	0.852860342	M1	Male	trans
cg10217166_HBAP1	0.000166199	0.000388775	-0.706852854	0.706852854	M1	Male	trans
cg11143152_RNA5SP274	0.0001662	0.000388778	-0.71358386	0.71358386	M1	Male	trans
cg15074728_TLR10	0.000166204	0.000388786	-0.456537493	0.456537493	M1	Male	trans
cg16156113_ARHGAP9	0.000166206	0.000388789	-0.26590388	0.26590388	M1	Male	trans
cg02378006_TNFRSF11B	0.000166206	0.000388789	-0.595094237	0.595094237	M1	Male	trans
cg12372163_TRAV29DV5	0.000166207	0.00038879	-0.51083479	0.51083479	M1	Male	trans
cg26543311_MIR598	0.000166211	0.000388799	-2.688307463	2.688307463	M1	Male	trans
cg09473676_ENSG00000228366	0.000166214	0.000388806	-0.511207349	0.511207349	M1	Male	trans
cg04905636_LINC01743	0.000166215	0.000388806	0.825836825	0.825836825	M1	Male	trans
cg20821566_KATNBL1P6	0.000166216	0.000388808	-0.594306983	0.594306983	M1	Male	trans
cg04479876_ADGRG3	0.000166216	0.000388808	-0.394798068	0.394798068	M1	Male	trans
cg22152521_ENSG00000230615	0.000166217	0.000388808	0.539915695	0.539915695	M1	Male	trans
cg11674404_DNAJB1	0.000166219	0.000388813	-0.395611665	0.395611665	M1	Male	trans
cg11223648_SCGN	0.00016622	0.000388813	-0.465117289	0.465117289	M1	Male	trans
cg11139108_MAGEA9	0.000166221	0.000388815	0.777616615	0.777616615	M1	Male	trans
cg10295807_LCT-AS1	0.000166221	0.000388816	-0.403749469	0.403749469	M1	Male	trans
cg01653701_MIR199A1	0.000166222	0.000388816	0.63699095	0.63699095	M1	Male	trans
cg22377480_RNU6-28P	0.000166222	0.000388816	-0.73635758	0.73635758	M1	Male	trans
cg03141845_CYCSP51	0.000166223	0.000388817	-0.816485792	0.816485792	M1	Male	trans
cg27272853_CD300LG	0.000166225	0.000388821	0.725727439	0.725727439	M1	Male	trans
cg14267705_TOR1AIP2	0.000166225	0.000388821	-0.735288341	0.735288341	M1	Male	trans
cg22052629_ATP5PD	0.000166225	0.000388821	-0.497290656	0.497290656	M1	Male	trans
cg14575356_IFNA13	0.000166226	0.000388821	-0.416174256	0.416174256	M1	Male	trans
cg07346920_RPL10P11	0.000166227	0.000388822	-0.412780243	0.412780243	M1	Male	trans
cg10039163_PLCXD2-AS1	0.000166228	0.000388825	-0.559991024	0.559991024	M1	Male	trans
cg04098866_KRT6C	0.000166228	0.000388825	0.826334586	0.826334586	M1	Male	trans
cg24706981_ENSG00000229957	0.000166232	0.000388832	-0.72272499	0.72272499	M1	Male	trans
cg03179052_NUCKS1	0.000166234	0.000388835	-1.145918011	1.145918011	M1	Male	trans
cg20910935_FLG	0.000166236	0.00038884	-0.283093998	0.283093998	M1	Male	trans
cg24118983_OXGR1	0.000166238	0.000388842	-0.392068956	0.392068956	M1	Male	trans
cg00516582_CAMK2N1	0.00016624	0.000388845	-0.533282022	0.533282022	M1	Male	trans
cg24413597_RPL22P19	0.00016624	0.000388845	-0.417555906	0.417555906	M1	Male	trans
cg06747314_IGKV3-11	0.00016624	0.000388845	-0.843154713	0.843154713	M1	Male	trans
cg11674404_GPR107	0.000166241	0.000388845	-0.40343848	0.40343848	M1	Male	trans
cg11923920_ZC3H10	0.000166243	0.000388851	-0.482608453	0.482608453	M1	Male	trans
cg11282828_FAR2P1	0.000166244	0.000388851	-0.442221013	0.442221013	M1	Male	trans
cg25703541_ATP5PDP3	0.000166244	0.000388851	0.766671648	0.766671648	M1	Male	trans
cg12761728_KCTD9P3	0.000166245	0.000388852	-0.717154724	0.717154724	M1	Male	trans
cg14667780_SHOX2	0.000166245	0.000388852	-0.97083592	0.97083592	M1	Male	trans
cg02568347_SRSF3P6	0.000166246	0.000388853	-1.03441004	1.03441004	M1	Male	trans
cg09929408_LINC01702	0.000166247	0.000388855	-0.45168728	0.45168728	M1	Male	trans
cg05758100_IFNA1	0.000166249	0.000388858	-0.840052845	0.840052845	M1	Male	trans
cg18313144_EIF3CL	0.00016625	0.000388861	-0.740477439	0.740477439	M1	Male	trans
cg12800122_CCDC85C	0.000166253	0.000388865	0.484791693	0.484791693	M1	Male	trans
cg11724156_RPS26P11	0.000166254	0.000388865	-0.415064689	0.415064689	M1	Male	trans
cg24166175_ENSG00000240996	0.000166254	0.000388865	-0.823217443	0.823217443	M1	Male	trans
cg13299279_ACTA1	0.000166254	0.000388865	-1.78488501	1.78488501	M1	Male	trans
cg02077688_RPL7P40	0.000166254	0.000388865	-0.798913853	0.798913853	M1	Male	trans
cg03992063_KLKP1	0.000166254	0.000388865	-0.524408926	0.524408926	M1	Male	trans
cg26393871_RASGRP4	0.000166254	0.000388865	0.326316607	0.326316607	M1	Male	trans
cg17969084_NDUFA5P1	0.000166255	0.000388866	0.50025378	0.50025378	M1	Male	trans
cg23727505_ENSG00000239323	0.000166256	0.000388868	-0.973864558	0.973864558	M1	Male	trans
cg13072209_ENSG00000237472	0.000166256	0.000388868	-0.528293817	0.528293817	M1	Male	trans
cg26162150_GUSBP6	0.000166257	0.000388868	1.96642523	1.96642523	M1	Male	trans
cg13898510_ZNF890P	0.000166257	0.000388868	0.783801158	0.783801158	M1	Male	trans
cg20844221_RNU6-1255P	0.000166259	0.000388871	-0.759351824	0.759351824	M1	Male	trans
cg14267705_TIMM21	0.000166259	0.000388871	-0.725347301	0.725347301	M1	Male	trans
cg12594546_ENSG00000227938	0.00016626	0.000388872	-0.543035938	0.543035938	M1	Male	trans
cg25181043_RN7SL635P	0.000166261	0.000388874	-0.261790594	0.261790594	M1	Male	trans
cg17969084_RNU6-800P	0.000166264	0.000388881	0.395576563	0.395576563	M1	Male	trans
cg10251456_LINC01914	0.000166265	0.000388881	-0.454706728	0.454706728	M1	Male	trans
cg13824097_RNU1-123P	0.000166265	0.000388881	-0.325012602	0.325012602	M1	Male	trans
cg12606911_RNU6-788P	0.000166266	0.000388883	0.564928452	0.564928452	M1	Male	trans
cg17051704_SLC27A4	0.000166267	0.000388884	-0.451248928	0.451248928	M1	Male	trans
cg01226797_OFD1P7Y	0.000166267	0.000388884	-0.602721982	0.602721982	M1	Male	trans
cg11208229_LINC00973	0.000166268	0.000388885	-0.74860705	0.74860705	M1	Male	trans
cg15173429_CT47A11	0.000166269	0.000388885	-1.030229018	1.030229018	M1	Male	trans
cg11086960_FAM120C	0.00016627	0.000388888	-0.756510472	0.756510472	M1	Male	trans
cg03549208_MTND1P11	0.000166272	0.000388891	-0.522403982	0.522403982	M1	Male	trans
cg26305729_SLC6A19	0.000166273	0.000388891	-0.791342107	0.791342107	M1	Male	trans
cg22077265_CCDC158	0.000166274	0.000388893	-0.686295582	0.686295582	M1	Male	trans
cg17696468_GJA1	0.000166274	0.000388893	-0.747673902	0.747673902	M1	Male	trans
cg01808320_ILDR2	0.000166274	0.000388893	-0.441794754	0.441794754	M1	Male	trans
cg18187859_SMPD4BP	0.000166275	0.000388895	-0.60739842	0.60739842	M1	Male	trans
cg13828701_MAP7D1	0.000166276	0.000388896	0.481789462	0.481789462	M1	Male	trans
cg00448895_LINC02672	0.000166277	0.000388896	0.742209697	0.742209697	M1	Male	trans
cg27141266_CBLN4	0.000166277	0.000388896	-0.873567921	0.873567921	M1	Male	trans
cg07666727_SNORA6	0.000166278	0.000388898	-0.866020117	0.866020117	M1	Male	trans
cg26836273_RPS27AP20	0.000166279	0.000388899	-0.540337347	0.540337347	M1	Male	trans
cg01750905_RN7SL98P	0.000166281	0.000388902	-0.937086301	0.937086301	M1	Male	trans
cg16958927_FGFR3P1	0.000166282	0.000388904	-1.016921146	1.016921146	M1	Male	trans
cg24952959_RNU6-1042P	0.000166282	0.000388904	0.523457131	0.523457131	M1	Male	trans
cg00270291_PIH1D2	0.000166284	0.000388906	0.404083185	0.404083185	M1	Male	trans
cg24704287_ATF4P1	0.000166284	0.000388906	0.455001284	0.455001284	M1	Male	trans
cg10897282_FABP5P14	0.000166284	0.000388906	-0.524361342	0.524361342	M1	Male	trans
cg11086960_ZMYND8	0.000166286	0.000388911	-0.744826782	0.744826782	M1	Male	trans
cg07388216_RNU6-1093P	0.000166289	0.000388914	-0.652194425	0.652194425	M1	Male	trans
cg10028717_ESRRAP2	0.000166289	0.000388914	0.342235498	0.342235498	M1	Male	trans
cg12705340_KRT8P51	0.000166289	0.000388914	0.840219225	0.840219225	M1	Male	trans
cg15250633_OR2F1	0.000166289	0.000388914	-0.253798136	0.253798136	M1	Male	trans
cg08358620_SNORD74B	0.00016629	0.000388915	0.305654112	0.305654112	M1	Male	trans
cg09994954_SLC22A9	0.000166291	0.000388917	-0.704503552	0.704503552	M1	Male	trans
cg24831391_ENSG00000242536	0.000166291	0.000388917	-0.631296894	0.631296894	M1	Male	trans
cg11086960_RNF138	0.000166292	0.000388917	-0.706091698	0.706091698	M1	Male	trans
cg21689511_RNU6-1091P	0.000166292	0.000388918	-0.69231031	0.69231031	M1	Male	trans
cg04608651_CACNA1H	0.000166293	0.000388918	0.48763601	0.48763601	M1	Male	trans
cg16336121_UBTFL5	0.000166293	0.000388918	-0.592609656	0.592609656	M1	Male	trans
cg24968733_ENSG00000215512	0.000166294	0.000388919	-0.788958421	0.788958421	M1	Male	trans
cg05144042_AP3S1	0.000166294	0.000388919	0.723502237	0.723502237	M1	Male	trans
cg09705401_IGHV3-23	0.000166295	0.00038892	-0.663840435	0.663840435	M1	Male	trans
cg03179052_TTC29	0.000166296	0.000388921	-1.117489601	1.117489601	M1	Male	trans
cg07235343_SLITRK6	0.000166296	0.000388921	-0.753699873	0.753699873	M1	Male	trans
cg05279330_RNU6-167P	0.000166299	0.000388927	-0.456743305	0.456743305	M1	Male	trans
cg22377480_ENSG00000224469	0.000166299	0.000388928	-1.133227343	1.133227343	M1	Male	trans
cg17469479_RNF212	0.000166301	0.000388931	-0.621147405	0.621147405	M1	Male	trans
cg10919388_OBSCN	0.000166303	0.000388934	0.570034639	0.570034639	M1	Male	trans
cg02077688_OLR1	0.000166304	0.000388935	-0.689731932	0.689731932	M1	Male	trans
cg25812123_MPIG6B	0.000166308	0.000388944	-0.565240044	0.565240044	M1	Male	trans
cg16218562_OR4F5	0.000166308	0.000388944	-0.460844379	0.460844379	M1	Male	trans
cg10557658_RNU1-151P	0.000166308	0.000388944	-0.861579725	0.861579725	M1	Male	trans
cg18650515_LINC01323	0.000166309	0.000388944	-0.851969208	0.851969208	M1	Male	trans
cg09997590_KRT8P20	0.000166309	0.000388944	-0.544946881	0.544946881	M1	Male	trans
cg06320570_PHBP1	0.000166311	0.000388948	-0.856232895	0.856232895	M1	Male	trans
cg07474672_CPM	0.000166313	0.00038895	-0.492299745	0.492299745	M1	Male	trans
cg15790457_LINC02802	0.000166314	0.00038895	-0.224999191	0.224999191	M1	Male	trans
cg16187147_SNTG2	0.000166314	0.00038895	-0.419461624	0.419461624	M1	Male	trans
cg25485144_ENSG00000201516	0.000166314	0.00038895	-0.661519538	0.661519538	M1	Male	trans
cg10803871_RNU2-36P	0.000166315	0.00038895	-0.46165502	0.46165502	M1	Male	trans
cg24166966_ENSG00000224049	0.000166315	0.00038895	-0.761212607	0.761212607	M1	Male	trans
cg06736160_ZFP57	0.000166315	0.00038895	-0.42362113	0.42362113	M1	Male	trans
cg13370086_ABCE1	0.000166315	0.00038895	-0.747078193	0.747078193	M1	Male	trans
cg10363569_IGFL1	0.000166316	0.00038895	0.360799616	0.360799616	M1	Male	trans
cg16183361_RNU6-888P	0.000166317	0.000388953	1.320169048	1.320169048	M1	Male	trans
cg19549715_SMTNL1	0.000166318	0.000388953	0.53627899	0.53627899	M1	Male	trans
cg01716603_ENSG00000241462	0.000166318	0.000388953	-0.719418014	0.719418014	M1	Male	trans
cg22043586_CNDP1	0.000166319	0.000388955	0.778567245	0.778567245	M1	Male	trans
cg20595219_ENSG00000111788	0.00016632	0.000388956	-0.488494288	0.488494288	M1	Male	trans
cg20821566_RPL13AP5	0.000166322	0.000388959	0.489570524	0.489570524	M1	Male	trans
cg18537956_CDH19	0.000166322	0.000388959	-0.556263251	0.556263251	M1	Male	trans
cg16515500_ENSG00000224762	0.000166323	0.000388961	-0.41491326	0.41491326	M1	Male	trans
cg02562282_DEFB4B	0.000166324	0.000388962	-0.518603164	0.518603164	M1	Male	trans
cg03689146_POMT1	0.000166325	0.000388964	-0.473284318	0.473284318	M1	Male	trans
cg23145472_C17orf77	0.000166327	0.000388967	-0.561660647	0.561660647	M1	Male	trans
cg01570309_RPS15P9	0.000166327	0.000388967	1.097957997	1.097957997	M1	Male	trans
cg16064295_HAUS1	0.000166328	0.000388968	-0.592751204	0.592751204	M1	Male	trans
cg09073539_FARP2	0.000166329	0.000388969	-0.627115024	0.627115024	M1	Male	trans
cg07944745_MIR138-1	0.000166332	0.000388975	-0.46086464	0.46086464	M1	Male	trans
cg23973162_LCN2	0.000166332	0.000388976	0.387532785	0.387532785	M1	Male	trans
cg07096305_MIB1	0.000166334	0.000388978	0.514506367	0.514506367	M1	Male	trans
cg00338685_ENSG00000203593	0.000166334	0.000388978	-1.054302953	1.054302953	M1	Male	trans
cg09472901_MTCO2P12	0.000166335	0.00038898	-0.150461254	0.150461254	M1	Male	trans
cg07096305_POT1	0.000166336	0.00038898	0.520487679	0.520487679	M1	Male	trans
cg00171290_ENSG00000224366	0.000166337	0.000388983	-1.349225473	1.349225473	M1	Male	trans
cg13845724_ENSG00000236073	0.000166337	0.000388983	-0.611072837	0.611072837	M1	Male	trans
cg07918589_CYP4F8	0.000166339	0.000388985	-0.726192638	0.726192638	M1	Male	trans
cg20599295_IGLJ1	0.000166339	0.000388985	-0.544220412	0.544220412	M1	Male	trans
cg02697258_SERPINI2	0.000166341	0.000388988	-0.441016336	0.441016336	M1	Male	trans
cg15725238_RN7SKP44	0.000166341	0.000388988	-0.50572306	0.50572306	M1	Male	trans
cg24042772_RN7SL563P	0.000166342	0.000388989	-0.544570791	0.544570791	M1	Male	trans
cg14409406_PIGN	0.000166342	0.000388989	-0.657051366	0.657051366	M1	Male	trans
cg16779158_DPYS	0.000166342	0.000388989	-0.45603106	0.45603106	M1	Male	trans
cg07264993_CRIPT	0.000166343	0.000388989	-0.417315871	0.417315871	M1	Male	trans
cg11444278_TMSB4X	0.000166345	0.000388992	0.334825665	0.334825665	M1	Male	trans
cg12606694_KRTAP27-1	0.000166345	0.000388992	0.803278027	0.803278027	M1	Male	trans
cg08626174_EEF1B2P8	0.000166345	0.000388992	0.673582779	0.673582779	M1	Male	trans
cg06591273_DYNLL1P3	0.000166345	0.000388992	-0.605657001	0.605657001	M1	Male	trans
cg08879849_CALN1	0.000166348	0.000388997	-0.373893307	0.373893307	M1	Male	trans
cg08111847_SNORD81	0.000166349	0.000388998	0.484928443	0.484928443	M1	Male	trans
cg11086960_ALB	0.000166349	0.000388998	-0.843338443	0.843338443	M1	Male	trans
cg00719373_CYP2A7P1	0.00016635	0.000389	-0.487235034	0.487235034	M1	Male	trans
cg24908618_PSG9	0.000166351	0.000389001	0.736399936	0.736399936	M1	Male	trans
cg04054096_LINC01740	0.000166354	0.000389007	-0.550203068	0.550203068	M1	Male	trans
cg03734225_DTL	0.000166354	0.000389007	-0.348745939	0.348745939	M1	Male	trans
cg05505459_SLC38A6	0.000166354	0.000389007	-0.832696114	0.832696114	M1	Male	trans
cg04007989_SPNS2	0.000166357	0.000389011	0.646929097	0.646929097	M1	Male	trans
cg14924064_IFNK	0.000166357	0.000389012	0.528499784	0.528499784	M1	Male	trans
cg15889703_SALL1	0.000166358	0.000389014	-0.192441588	0.192441588	M1	Male	trans
cg13981054_ZNF402P	0.000166363	0.000389023	0.835295843	0.835295843	M1	Male	trans
cg18318704_SH2D6	0.000166363	0.000389023	0.184317056	0.184317056	M1	Male	trans
cg17839232_RNU6-799P	0.000166364	0.000389024	-0.4974724	0.4974724	M1	Male	trans
cg10240127_RN7SL352P	0.000166364	0.000389025	-0.646353424	0.646353424	M1	Male	trans
cg04970495_HCG22	0.000166365	0.000389025	-0.790740842	0.790740842	M1	Male	trans
cg25215565_KLHL14	0.000166366	0.000389027	-0.298970644	0.298970644	M1	Male	trans
cg04678080_ENSG00000234356	0.000166366	0.000389027	0.467383459	0.467383459	M1	Male	trans
cg23404528_ENSG00000234450	0.000166368	0.000389029	0.456587751	0.456587751	M1	Male	trans
cg20680669_RN7SKP44	0.000166368	0.000389029	0.593833477	0.593833477	M1	Male	trans
cg22052629_RN7SKP203	0.00016637	0.000389032	0.45824325	0.45824325	M1	Male	trans
cg12012381_GRAMD4P2	0.00016637	0.000389032	0.778852611	0.778852611	M1	Male	trans
cg16653703_SOD1	0.000166371	0.000389034	-0.691536011	0.691536011	M1	Male	trans
cg11882358_LINC01363	0.000166373	0.000389037	-0.675038446	0.675038446	M1	Male	trans
cg14203970_PATE4	0.000166374	0.000389037	-1.468157605	1.468157605	M1	Male	trans
cg06551718_JMJD7-PLA2G4B	0.000166374	0.000389037	-0.676153221	0.676153221	M1	Male	trans
cg16963484_ZNF485	0.000166374	0.000389037	-0.388088617	0.388088617	M1	Male	trans
cg09653424_IL6STP1	0.000166374	0.000389037	-0.930895044	0.930895044	M1	Male	trans
cg16274716_GPC3	0.000166375	0.000389039	-0.176617674	0.176617674	M1	Male	trans
cg01322554_FSTL4	0.000166375	0.000389039	-0.561418898	0.561418898	M1	Male	trans
cg10565645_DCT	0.000166376	0.00038904	-0.266452775	0.266452775	M1	Male	trans
cg22052629_KRBOX4	0.000166377	0.00038904	-0.602627293	0.602627293	M1	Male	trans
cg04310833_ZNF534	0.000166377	0.00038904	-0.607666862	0.607666862	M1	Male	trans
cg02792740_LRRCC1	0.000166377	0.00038904	0.531014702	0.531014702	M1	Male	trans
cg11722376_FDPSP7	0.000166378	0.00038904	0.61157863	0.61157863	M1	Male	trans
cg25472353_HOXB-AS2	0.000166378	0.00038904	0.41011821	0.41011821	M1	Male	trans
cg22350135_ACTN2	0.000166379	0.00038904	-0.867761562	0.867761562	M1	Male	trans
cg24823308_ENSG00000218483	0.000166379	0.00038904	-0.895781056	0.895781056	M1	Male	trans
cg08446682_NUS1P4	0.00016638	0.00038904	-0.949655015	0.949655015	M1	Male	trans
cg27204205_PROS1	0.00016638	0.00038904	-1.093622746	1.093622746	M1	Male	trans
cg16652920_RPL7AP11	0.000166381	0.000389043	-0.490605006	0.490605006	M1	Male	trans
cg08392495_RNASE3	0.000166382	0.000389045	-0.695172168	0.695172168	M1	Male	trans
cg20821566_NSUN5	0.000166383	0.000389046	0.486370488	0.486370488	M1	Male	trans
cg12713604_ENSG00000233444	0.000166386	0.000389052	0.694514683	0.694514683	M1	Male	trans
cg16064295_ZC3H6	0.000166387	0.000389052	-0.642070362	0.642070362	M1	Male	trans
cg09165004_RPL10P1	0.000166389	0.000389056	0.814475087	0.814475087	M1	Male	trans
cg14563921_ENSG00000228800	0.000166391	0.000389062	0.608695729	0.608695729	M1	Male	trans
cg07850274_LINC01534	0.000166392	0.000389062	-0.699111598	0.699111598	M1	Male	trans
cg14409406_NUCKS1	0.000166392	0.000389062	-0.564307158	0.564307158	M1	Male	trans
cg09999324_GRIK3	0.000166393	0.000389063	-0.708612985	0.708612985	M1	Male	trans
cg02158095_DHFRP2	0.000166393	0.000389063	-0.292645685	0.292645685	M1	Male	trans
cg05154833_TRAJ25	0.000166393	0.000389063	-0.474696822	0.474696822	M1	Male	trans
cg21873967_RPS21	0.000166394	0.000389063	-0.560152231	0.560152231	M1	Male	trans
cg19822640_MAGEA9	0.000166397	0.000389069	0.682873125	0.682873125	M1	Male	trans
cg23309512_CNPPD1	0.000166399	0.000389074	0.399515966	0.399515966	M1	Male	trans
cg12251126_ACOD1	0.000166402	0.000389079	-0.060226953	0.060226953	M1	Male	trans
cg05266796_ENSG00000228162	0.000166402	0.000389079	-0.687201352	0.687201352	M1	Male	trans
cg12855615_PLCXD3	0.000166403	0.000389079	-0.178785758	0.178785758	M1	Male	trans
cg07096305_TBK1	0.000166403	0.000389079	0.468274707	0.468274707	M1	Male	trans
cg01479031_PWWP3B	0.000166405	0.000389083	-0.679726209	0.679726209	M1	Male	trans
cg07850274_NUP35	0.000166405	0.000389083	-0.698829985	0.698829985	M1	Male	trans
cg16620032_USP17L26	0.000166405	0.000389083	1.186801259	1.186801259	M1	Male	trans
cg08662043_ENSG00000227914	0.000166406	0.000389083	-0.345677812	0.345677812	M1	Male	trans
cg00661998_MTCO2P20	0.000166407	0.000389084	-0.643702959	0.643702959	M1	Male	trans
cg11868136_BCL10	0.000166407	0.000389084	-0.338279097	0.338279097	M1	Male	trans
cg01357585_LINC02567	0.000166407	0.000389084	0.89646824	0.89646824	M1	Male	trans
cg02988811_RAET1K	0.000166408	0.000389084	0.708246749	0.708246749	M1	Male	trans
cg15030074_KLKP1	0.000166408	0.000389085	-0.298421903	0.298421903	M1	Male	trans
cg17380533_ENSG00000233968	0.00016641	0.000389087	-0.34374241	0.34374241	M1	Male	trans
cg02340312_ENSG00000233330	0.00016641	0.000389087	-0.643364184	0.643364184	M1	Male	trans
cg08361315_BTG3P1	0.00016641	0.000389087	-0.915811693	0.915811693	M1	Male	trans
cg26586804_IGHV6-1	0.000166411	0.000389087	-1.350453232	1.350453232	M1	Male	trans
cg03751046_ENSG00000197815	0.000166414	0.000389095	0.463647232	0.463647232	M1	Male	trans
cg09890204_N4BP3	0.000166415	0.000389096	0.509053777	0.509053777	M1	Male	trans
cg16551849_SSX3	0.000166416	0.000389097	-0.584610286	0.584610286	M1	Male	trans
cg10061320_RASA4	0.00016642	0.000389105	-0.757836254	0.757836254	M1	Male	trans
cg16181973_KRTAP5-8	0.00016642	0.000389105	-0.541788804	0.541788804	M1	Male	trans
cg15113413_DMGDH	0.000166424	0.000389113	-0.93994414	0.93994414	M1	Male	trans
cg19938179_KLF2P3	0.000166425	0.000389115	-0.671888451	0.671888451	M1	Male	trans
cg25530761_RPSAP64	0.000166426	0.000389117	-0.764234173	0.764234173	M1	Male	trans
cg18687468_CYP1B1	0.000166427	0.000389118	-0.200348474	0.200348474	M1	Male	trans
cg24990238_RNU6-673P	0.000166429	0.000389121	0.516968388	0.516968388	M1	Male	trans
cg15074728_IGHV3-21	0.00016643	0.000389122	-0.546139901	0.546139901	M1	Male	trans
cg06752779_DNAH6	0.000166431	0.000389126	-0.560740568	0.560740568	M1	Male	trans
cg09774124_PGAM1P10	0.000166434	0.00038913	-0.651043125	0.651043125	M1	Male	trans
cg10548700_AKR1B10	0.000166435	0.000389131	0.312162353	0.312162353	M1	Male	trans
cg17086493_ENSG00000235858	0.000166435	0.000389131	-0.700660816	0.700660816	M1	Male	trans
cg08475245_ENSG00000212517	0.000166435	0.000389131	-0.464810883	0.464810883	M1	Male	trans
cg21613549_ADAM23	0.000166435	0.000389131	-0.429043771	0.429043771	M1	Male	trans
cg10801331_LINC01692	0.000166436	0.000389132	-1.139691262	1.139691262	M1	Male	trans
cg14449263_FN3K	0.000166437	0.000389134	0.491322749	0.491322749	M1	Male	trans
cg22280068_JAM2	0.000166438	0.000389134	-0.710015716	0.710015716	M1	Male	trans
cg20824989_ENSG00000237654	0.000166439	0.000389136	-0.436627261	0.436627261	M1	Male	trans
cg10611760_HEMGN	0.000166439	0.000389136	-0.50773327	0.50773327	M1	Male	trans
cg19471613_IATPR	0.00016644	0.000389136	-0.828801342	0.828801342	M1	Male	trans
cg12769792_CDH9	0.00016644	0.000389137	-0.628205384	0.628205384	M1	Male	trans
cg02697258_ENSG00000237174	0.000166441	0.000389138	-0.413548901	0.413548901	M1	Male	trans
cg22052629_ZXDB	0.000166443	0.000389142	-0.548071063	0.548071063	M1	Male	trans
cg03549208_OR13C4	0.000166444	0.000389142	-0.37292004	0.37292004	M1	Male	trans
cg02849507_ENSG00000223944	0.000166444	0.000389142	0.517250347	0.517250347	M1	Male	trans
cg09483607_CCDC50	0.000166445	0.000389145	-0.562601441	0.562601441	M1	Male	trans
cg07832337_LINC02567	0.000166446	0.000389145	0.581657085	0.581657085	M1	Male	trans
cg08818130_ZNF483	0.000166448	0.00038915	-0.925027043	0.925027043	M1	Male	trans
cg06143971_GIMAP3P	0.000166448	0.00038915	-0.534019464	0.534019464	M1	Male	trans
cg23076760_CBLIF	0.000166452	0.000389157	0.597165072	0.597165072	M1	Male	trans
cg12227401_RNA5SP500	0.000166453	0.000389157	1.0634244	1.0634244	M1	Male	trans
cg00530579_ATP5PBP4	0.000166453	0.000389157	-0.527032488	0.527032488	M1	Male	trans
cg23121887_SMIM10L2B	0.000166454	0.00038916	-0.49311682	0.49311682	M1	Male	trans
cg24636969_PLD5	0.000166454	0.00038916	0.275398032	0.275398032	M1	Male	trans
cg18493502_ELF3-AS1	0.000166455	0.00038916	1.492833605	1.492833605	M1	Male	trans
cg16423567_ENSG00000224366	0.000166458	0.000389166	0.494161348	0.494161348	M1	Male	trans
cg25795456_RNU6-1009P	0.000166458	0.000389166	0.727086749	0.727086749	M1	Male	trans
cg11444278_OR2T29	0.000166458	0.000389166	0.034776513	0.034776513	M1	Male	trans
cg12470036_ENSG00000237343	0.000166459	0.000389167	-0.577598154	0.577598154	M1	Male	trans
cg17201960_KCNJ3	0.000166459	0.000389167	-0.284820598	0.284820598	M1	Male	trans
cg07850274_BMP3	0.000166461	0.000389171	-0.567394791	0.567394791	M1	Male	trans
cg11056334_USP39	0.000166462	0.000389171	-0.343752563	0.343752563	M1	Male	trans
cg02154924_ENSG00000236948	0.000166463	0.000389173	-0.571212049	0.571212049	M1	Male	trans
cg03689146_ALOX12	0.000166464	0.000389175	-0.450268513	0.450268513	M1	Male	trans
cg06256937_LINC01780	0.000166465	0.000389176	-0.387821033	0.387821033	M1	Male	trans
cg11815008_RGL3	0.000166467	0.000389179	-0.3948194	0.3948194	M1	Male	trans
cg08539210_PTHLH	0.000166468	0.000389181	0.718046221	0.718046221	M1	Male	trans
cg05133155_DDX39AP1	0.00016647	0.000389186	-0.465183403	0.465183403	M1	Male	trans
cg14554157_ENSG00000234903	0.00016647	0.000389186	0.701810119	0.701810119	M1	Male	trans
cg11480354_SNORD114-10	0.000166472	0.000389188	-1.010773528	1.010773528	M1	Male	trans
cg25699417_C2CD4A	0.000166473	0.000389189	-0.487997723	0.487997723	M1	Male	trans
cg20962500_RN7SL792P	0.000166477	0.000389198	-0.478015931	0.478015931	M1	Male	trans
cg19787727_PABPC1L2A	0.000166477	0.000389198	0.872086587	0.872086587	M1	Male	trans
cg02265810_RRM2P2	0.000166477	0.000389198	-1.567416994	1.567416994	M1	Male	trans
cg06026636_BEST2	0.000166478	0.000389198	0.739011263	0.739011263	M1	Male	trans
cg07096305_MRPL48	0.000166478	0.000389198	0.452310153	0.452310153	M1	Male	trans
cg10744079_RPL23AP40	0.000166481	0.000389204	0.56893177	0.56893177	M1	Male	trans
cg13872511_OR6S1	0.000166482	0.000389206	-0.488191037	0.488191037	M1	Male	trans
cg13966843_ENSG00000240776	0.000166483	0.000389207	-0.647525233	0.647525233	M1	Male	trans
cg23328066_STIP1	0.000166485	0.000389211	-1.23626254	1.23626254	M1	Male	trans
cg06103624_FBXO15	0.000166485	0.000389211	-0.570492225	0.570492225	M1	Male	trans
cg19082069_NXN	0.000166486	0.000389213	0.456061881	0.456061881	M1	Male	trans
cg07096305_BBS7	0.000166487	0.000389213	0.501732807	0.501732807	M1	Male	trans
cg11171466_STXBP6	0.000166487	0.000389213	-0.661935072	0.661935072	M1	Male	trans
cg21351830_ST8SIA5	0.000166487	0.000389213	-0.78166974	0.78166974	M1	Male	trans
cg24561600_TRAV25	0.000166489	0.000389216	-0.752100423	0.752100423	M1	Male	trans
cg12897690_LAIR1	0.00016649	0.000389216	-0.465658817	0.465658817	M1	Male	trans
cg05398700_ENSG00000222031	0.00016649	0.000389217	-0.560104372	0.560104372	M1	Male	trans
cg02792740_SMIM13	0.000166491	0.000389218	0.505777479	0.505777479	M1	Male	trans
cg09589202_RNA5SP205	0.000166493	0.000389222	-0.786374531	0.786374531	M1	Male	trans
cg11086960_SFR1	0.000166498	0.000389234	-0.739579037	0.739579037	M1	Male	trans
cg12606911_NBPF1	0.0001665	0.000389236	0.491601217	0.491601217	M1	Male	trans
cg00270291_HMGN4	0.0001665	0.000389237	0.440911951	0.440911951	M1	Male	trans
cg22274575_ENSG00000234425	0.000166502	0.00038924	0.620138299	0.620138299	M1	Male	trans
cg09095858_ENSG00000224478	0.000166502	0.00038924	-0.946641656	0.946641656	M1	Male	trans
cg20821566_ELP4	0.000166503	0.000389241	-0.62428551	0.62428551	M1	Male	trans
cg07474672_CWC15	0.000166504	0.000389243	-0.588130925	0.588130925	M1	Male	trans
cg25981623_FMO8P	0.000166505	0.000389243	0.432449732	0.432449732	M1	Male	trans
cg04767732_ENSG00000217514	0.000166505	0.000389243	-0.487417733	0.487417733	M1	Male	trans
cg07096305_GNPTAB	0.000166506	0.000389244	0.520868401	0.520868401	M1	Male	trans
cg08445957_RNU6-1218P	0.000166508	0.000389248	-0.758029461	0.758029461	M1	Male	trans
cg02154924_S100A7A	0.00016651	0.000389252	-0.090659771	0.090659771	M1	Male	trans
cg22280068_BTN2A3P	0.00016651	0.000389252	-0.673143233	0.673143233	M1	Male	trans
cg05828971_DAZ4	0.000166511	0.000389252	-0.001560589	0.001560589	M1	Male	trans
cg05828971_DAZ3	0.000166511	0.000389252	-0.034849504	0.034849504	M1	Male	trans
cg21000599_ENSG00000231198	0.000166512	0.000389252	-0.661409829	0.661409829	M1	Male	trans
cg15219685_TSPY13P	0.000166512	0.000389252	1.306395024	1.306395024	M1	Male	trans
cg14867071_FAM111B	0.000166514	0.000389256	0.642687048	0.642687048	M1	Male	trans
cg09672912_RNA5SP124	0.000166516	0.00038926	0.329289902	0.329289902	M1	Male	trans
cg06491827_LINC00598	0.000166516	0.00038926	-0.902876071	0.902876071	M1	Male	trans
cg10801331_KATNBL1P2	0.000166516	0.00038926	-1.373739409	1.373739409	M1	Male	trans
cg13845724_TRAF5	0.000166517	0.000389261	-0.64447245	0.64447245	M1	Male	trans
cg21018156_ENSG00000228007	0.000166518	0.000389262	-0.512627905	0.512627905	M1	Male	trans
cg13828701_CRAT	0.000166518	0.000389262	0.502585671	0.502585671	M1	Male	trans
cg03549208_ENSG00000227388	0.00016652	0.000389265	-0.5992318	0.5992318	M1	Male	trans
cg05131207_ENSG00000205236	0.000166522	0.00038927	-0.414461975	0.414461975	M1	Male	trans
cg07833852_OR2B8P	0.000166523	0.00038927	-0.508524794	0.508524794	M1	Male	trans
cg06754924_IGHV1-58	0.000166523	0.00038927	-0.578898993	0.578898993	M1	Male	trans
cg13668180_ENSG00000232971	0.000166523	0.00038927	-0.979356221	0.979356221	M1	Male	trans
cg13362012_ATOH8	0.000166526	0.000389275	-0.615111732	0.615111732	M1	Male	trans
cg25072611_PPP1R32	0.000166526	0.000389275	-0.9387601	0.9387601	M1	Male	trans
cg07474672_SYT14P1	0.000166526	0.000389275	-0.585650657	0.585650657	M1	Male	trans
cg23820245_ENSG00000205452	0.000166527	0.000389276	0.718384274	0.718384274	M1	Male	trans
cg00028598_NUTM2F	0.000166528	0.000389277	-0.80656891	0.80656891	M1	Male	trans
cg09777060_TRAJ56	0.000166529	0.000389278	-0.540551536	0.540551536	M1	Male	trans
cg15255359_ENSG00000187904	0.000166529	0.000389278	-0.677700093	0.677700093	M1	Male	trans
cg06646715_RBMY2KP	0.000166533	0.000389286	-0.400542635	0.400542635	M1	Male	trans
cg27457290_TMEM239	0.000166533	0.000389286	0.467025004	0.467025004	M1	Male	trans
cg14488391_ENSG00000235055	0.000166534	0.000389287	1.014250213	1.014250213	M1	Male	trans
cg16999170_TIGD1	0.000166534	0.000389287	-0.823256389	0.823256389	M1	Male	trans
cg24086124_FAM230H	0.000166535	0.000389287	-0.636505356	0.636505356	M1	Male	trans
cg07601093_NARS1	0.000166535	0.000389287	0.843937775	0.843937775	M1	Male	trans
cg00109781_PRAMENP	0.000166536	0.00038929	-0.901270325	0.901270325	M1	Male	trans
cg17911428_SNORD115-20	0.000166537	0.000389291	-0.415282604	0.415282604	M1	Male	trans
cg13150171_RNU6-986P	0.000166538	0.000389292	0.548835057	0.548835057	M1	Male	trans
cg27380499_CETP	0.000166538	0.000389292	0.42876063	0.42876063	M1	Male	trans
cg13797425_HMGN2P24	0.000166539	0.000389292	0.594462032	0.594462032	M1	Male	trans
cg04343263_TNFAIP6	0.000166539	0.000389292	-0.549905795	0.549905795	M1	Male	trans
cg05154833_HYPK	0.000166539	0.000389292	-0.475977179	0.475977179	M1	Male	trans
cg27459981_RNF182	0.000166539	0.000389292	0.23225563	0.23225563	M1	Male	trans
cg11056334_CRISPLD1	0.000166542	0.000389298	-0.353063452	0.353063452	M1	Male	trans
cg05236451_RNU6-234P	0.000166544	0.000389301	-0.399467191	0.399467191	M1	Male	trans
cg13911269_ADGRE1	0.000166546	0.000389304	1.335782053	1.335782053	M1	Male	trans
cg19193854_SNORA7B	0.000166546	0.000389304	-0.415645577	0.415645577	M1	Male	trans
cg18110469_TNNC1	0.000166548	0.000389308	0.809898046	0.809898046	M1	Male	trans
cg11868136_RACGAP1	0.000166551	0.000389315	-0.312504084	0.312504084	M1	Male	trans
cg04728840_YBX1P2	0.000166552	0.000389315	0.697547919	0.697547919	M1	Male	trans
cg20968717_SLC7A15P	0.000166552	0.000389315	-0.501682884	0.501682884	M1	Male	trans
cg19687532_RNY1P4	0.000166553	0.000389315	-0.534694014	0.534694014	M1	Male	trans
cg24166175_ABCC9	0.000166553	0.000389315	-0.599181453	0.599181453	M1	Male	trans
cg16274899_HOXB-AS4	0.000166553	0.000389315	0.362785217	0.362785217	M1	Male	trans
cg14054162_ENSG00000228768	0.000166555	0.000389318	-0.501563585	0.501563585	M1	Male	trans
cg20150659_LINC00941	0.000166556	0.000389319	-0.431079204	0.431079204	M1	Male	trans
cg11189272_ENSG00000241400	0.000166558	0.000389324	-0.504311179	0.504311179	M1	Male	trans
cg16131126_OR52E8	0.00016656	0.000389326	-0.93411053	0.93411053	M1	Male	trans
cg26788903_RN7SL273P	0.00016656	0.000389327	-0.833344724	0.833344724	M1	Male	trans
cg19679651_DHRS4L2	0.000166562	0.000389328	-0.370042945	0.370042945	M1	Male	trans
cg26976835_LRFN2	0.000166562	0.000389328	-0.369372027	0.369372027	M1	Male	trans
cg24105096_ENSG00000231569	0.000166562	0.000389328	0.83652061	0.83652061	M1	Male	trans
cg02216951_LAPTM4B	0.000166562	0.000389328	0.60340634	0.60340634	M1	Male	trans
cg13916261_RPL7P1	0.000166564	0.000389332	0.770773893	0.770773893	M1	Male	trans
cg22146523_KU-MEL-3	0.000166568	0.000389339	-0.500377446	0.500377446	M1	Male	trans
cg14995921_OTOR	0.000166568	0.000389339	-0.805579455	0.805579455	M1	Male	trans
cg08939021_VSIG4	0.00016657	0.000389344	0.656183784	0.656183784	M1	Male	trans
cg03380612_ENSG00000111788	0.000166572	0.000389346	-0.511428625	0.511428625	M1	Male	trans
cg22548845_RPS15AP29	0.000166575	0.000389352	-0.583715765	0.583715765	M1	Male	trans
cg17918184_PDCL3P1	0.000166575	0.000389353	-0.429820437	0.429820437	M1	Male	trans
cg04758826_RNU6ATAC6P	0.000166576	0.000389353	-1.107529773	1.107529773	M1	Male	trans
cg12740725_ENSG00000225335	0.000166576	0.000389353	-0.859086075	0.859086075	M1	Male	trans
cg02931783_HMGN2P3	0.000166577	0.000389353	-0.502136537	0.502136537	M1	Male	trans
cg02302000_DYTN	0.000166578	0.000389353	-0.185799233	0.185799233	M1	Male	trans
cg05385299_KLHL17	0.00016658	0.000389353	0.451180595	0.451180595	M1	Male	trans
cg07777008_IGKV1D-17	0.00016658	0.000389353	-0.455405994	0.455405994	M1	Male	trans
cg27574929_POU4F3	0.000166581	0.000389353	-0.582782237	0.582782237	M1	Male	trans
cg07470104_ZNF705B	0.000166581	0.000389353	-1.002808569	1.002808569	M1	Male	trans
cg10993517_ENSG00000235815	0.000166581	0.000389353	-0.629709756	0.629709756	M1	Male	trans
cg13935206_PADI4	0.000166582	0.000389353	-0.474952076	0.474952076	M1	Male	trans
cg08090313_PLCB3	0.000166582	0.000389353	0.772960661	0.772960661	M1	Male	trans
cg03118674_LINC01206	0.000166583	0.000389353	-0.730402629	0.730402629	M1	Male	trans
cg09653571_CLPSL2	0.000166583	0.000389353	-1.219999479	1.219999479	M1	Male	trans
cg19691410_ENSG00000232668	0.000166584	0.000389353	-0.331835816	0.331835816	M1	Male	trans
cg24976563_SOX3	0.000166585	0.000389353	-0.178976967	0.178976967	M1	Male	trans
cg06635371_FAM162B	0.000166586	0.000389353	0.601781503	0.601781503	M1	Male	trans
cg02391250_LINC01788	0.000166586	0.000389353	-0.724822139	0.724822139	M1	Male	trans
cg02391250_REG1CP	0.000166586	0.000389353	-1.246094598	1.246094598	M1	Male	trans
cg02391250_MTND5P27	0.000166586	0.000389353	-1.246094598	1.246094598	M1	Male	trans
cg02391250_RNU6-95P	0.000166586	0.000389353	-1.244679327	1.244679327	M1	Male	trans
cg02391250_SLC6A18	0.000166586	0.000389353	-1.246094598	1.246094598	M1	Male	trans
cg02391250_KRT18P42	0.000166586	0.000389353	-1.203461088	1.203461088	M1	Male	trans
cg02391250_MTND6P24	0.000166586	0.000389353	-0.826404973	0.826404973	M1	Male	trans
cg02391250_RN7SKP231	0.000166586	0.000389353	-0.884403598	0.884403598	M1	Male	trans
cg02391250_PCDH9-AS1	0.000166586	0.000389353	-0.884403598	0.884403598	M1	Male	trans
cg02391250_MIR509-2	0.000166586	0.000389353	-1.246094598	1.246094598	M1	Male	trans
cg02391250_MIR509-3	0.000166586	0.000389353	-1.246094598	1.246094598	M1	Male	trans
cg02391250_TRIM51GP	0.000166586	0.000389353	-1.246094598	1.246094598	M1	Male	trans
cg02391250_D21S2088E	0.000166586	0.000389353	-1.246094598	1.246094598	M1	Male	trans
cg02391250_ENSG00000237555	0.000166586	0.000389353	-1.246094598	1.246094598	M1	Male	trans
cg02391250_ENSG00000237699	0.000166586	0.000389353	-1.117857984	1.117857984	M1	Male	trans
cg06747314_RGS13	0.000166586	0.000389353	-0.685635057	0.685635057	M1	Male	trans
cg15776929_ENSG00000225632	0.000166588	0.000389356	-0.881843514	0.881843514	M1	Male	trans
cg02705757_SNORD57	0.000166588	0.000389357	-0.172116166	0.172116166	M1	Male	trans
cg06469326_ENSG00000229858	0.000166592	0.000389363	-0.673982041	0.673982041	M1	Male	trans
cg01684255_FBXW4P1	0.000166593	0.000389365	-0.440329616	0.440329616	M1	Male	trans
cg25894789_CD34	0.000166593	0.000389365	-0.479304972	0.479304972	M1	Male	trans
cg06502685_CCDC14	0.000166595	0.000389369	-0.414381584	0.414381584	M1	Male	trans
cg06053623_RPL23AP87	0.000166596	0.00038937	-0.518781881	0.518781881	M1	Male	trans
cg17380533_RNU6-1250P	0.000166596	0.00038937	-0.353481209	0.353481209	M1	Male	trans
cg14588406_SALL1	0.000166597	0.00038937	-0.396151305	0.396151305	M1	Male	trans
cg21543103_STXBP5-AS1	0.000166597	0.00038937	-0.669839664	0.669839664	M1	Male	trans
cg24051234_MAGI2	0.000166598	0.00038937	-1.073191185	1.073191185	M1	Male	trans
cg05799088_MYBPH	0.000166598	0.00038937	-0.605742094	0.605742094	M1	Male	trans
cg22621745_ENSG00000234941	0.000166598	0.00038937	0.507451139	0.507451139	M1	Male	trans
cg11533680_KIR2DP1	0.0001666	0.000389374	-0.338479227	0.338479227	M1	Male	trans
cg15545624_LINC02094	0.000166601	0.000389375	0.475181252	0.475181252	M1	Male	trans
cg01442214_RNU5F-3P	0.000166601	0.000389375	-0.406908981	0.406908981	M1	Male	trans
cg12494166_APCS	0.000166603	0.000389378	-0.609087122	0.609087122	M1	Male	trans
cg07979752_MIR1278	0.000166604	0.00038938	-0.697174269	0.697174269	M1	Male	trans
cg18387478_SUCLA2P2	0.000166607	0.000389386	0.852374343	0.852374343	M1	Male	trans
cg23151860_ZNF646	0.000166607	0.000389386	-0.755432512	0.755432512	M1	Male	trans
cg12181264_ACTL6B	0.000166607	0.000389386	-1.284985126	1.284985126	M1	Male	trans
cg07485723_RN7SL515P	0.000166607	0.000389386	1.93768959	1.93768959	M1	Male	trans
cg12199057_ENSG00000231024	0.000166608	0.000389387	-0.599010909	0.599010909	M1	Male	trans
cg17116091_ENSG00000228974	0.000166609	0.000389387	-0.485666558	0.485666558	M1	Male	trans
cg06736113_SESN3	0.000166611	0.000389389	-0.474338029	0.474338029	M1	Male	trans
cg04665311_FMO4	0.000166612	0.000389389	-0.502266763	0.502266763	M1	Male	trans
cg19010807_DYNLL1	0.000166612	0.000389389	-0.858035272	0.858035272	M1	Male	trans
cg02644550_HLA-C	0.000166614	0.000389389	0.70228517	0.70228517	M1	Male	trans
cg27507473_RNU5F-6P	0.000166614	0.000389389	0.951531915	0.951531915	M1	Male	trans
cg22052629_LINC02671	0.000166615	0.000389389	-0.714810528	0.714810528	M1	Male	trans
cg13370086_UBE2V2P4	0.000166615	0.000389389	-0.720385693	0.720385693	M1	Male	trans
cg10100117_CTF2P	0.000166616	0.000389389	-0.603850623	0.603850623	M1	Male	trans
cg22294474_C10orf53	0.000166618	0.000389389	-0.541390298	0.541390298	M1	Male	trans
cg12640631_TSPY2	0.000166618	0.000389389	-0.973132192	0.973132192	M1	Male	trans
cg21075678_ENSG00000205236	0.000166618	0.000389389	-0.39277201	0.39277201	M1	Male	trans
cg06143971_RPS12P2	0.000166619	0.000389389	-0.523845047	0.523845047	M1	Male	trans
cg22620228_LINC00488	0.00016662	0.000389389	-0.239920771	0.239920771	M1	Male	trans
cg03453232_LRRC63	0.00016662	0.000389389	-0.940264804	0.940264804	M1	Male	trans
cg23440389_BTF3L4P4	0.000166621	0.000389389	-0.386741456	0.386741456	M1	Male	trans
cg23440389_ENSG00000215905	0.000166621	0.000389389	-0.569780563	0.569780563	M1	Male	trans
cg23440389_ENSG00000216616	0.000166621	0.000389389	-0.518288105	0.518288105	M1	Male	trans
cg23440389_ENSG00000230627	0.000166621	0.000389389	-0.412437651	0.412437651	M1	Male	trans
cg23440389_RN7SL420P	0.000166621	0.000389389	-1.166414814	1.166414814	M1	Male	trans
cg23440389_RNU7-176P	0.000166621	0.000389389	-0.275496447	0.275496447	M1	Male	trans
cg23440389_LINC02010	0.000166621	0.000389389	-1.166414814	1.166414814	M1	Male	trans
cg23440389_RN7SKP62	0.000166621	0.000389389	-1.166414814	1.166414814	M1	Male	trans
cg23440389_RNU4ATAC2P	0.000166621	0.000389389	-0.348572108	0.348572108	M1	Male	trans
cg23440389_HNRNPA1P1	0.000166621	0.000389389	-1.166414814	1.166414814	M1	Male	trans
cg23440389_DNAJA1P4	0.000166621	0.000389389	-1.166414814	1.166414814	M1	Male	trans
cg23440389_NHP2P2	0.000166621	0.000389389	-1.166414814	1.166414814	M1	Male	trans
cg23440389_RPS21P8	0.000166621	0.000389389	-1.166414814	1.166414814	M1	Male	trans
cg23440389_GRPEL2P1	0.000166621	0.000389389	-1.166414814	1.166414814	M1	Male	trans
cg23440389_SNORD115-28	0.000166621	0.000389389	-1.166414814	1.166414814	M1	Male	trans
cg23440389_Y_RNA	0.000166621	0.000389389	-1.046378112	1.046378112	M1	Male	trans
cg23440389_ENSG00000231484	0.000166621	0.000389389	-0.117922174	0.117922174	M1	Male	trans
cg23440389_ENSG00000235154	0.000166621	0.000389389	-1.166414814	1.166414814	M1	Male	trans
cg23440389_MED13P1	0.000166621	0.000389389	-1.166414814	1.166414814	M1	Male	trans
cg08173709_ANPEP	0.000166621	0.000389389	-0.520414769	0.520414769	M1	Male	trans
cg17324588_TNFRSF11B	0.000166622	0.00038939	-0.702546124	0.702546124	M1	Male	trans
cg16972508_RN7SKP3	0.000166623	0.000389391	-1.170295491	1.170295491	M1	Male	trans
cg12283439_MED28P2	0.000166623	0.000389391	-0.684425243	0.684425243	M1	Male	trans
cg22791879_TMEM229B	0.000166625	0.000389395	-0.479967816	0.479967816	M1	Male	trans
cg00204065_H3P1	0.000166628	0.000389401	-0.451910404	0.451910404	M1	Male	trans
cg11056334_ENSG00000241059	0.000166628	0.000389402	-0.477038075	0.477038075	M1	Male	trans
cg18057692_RPL37P13	0.000166629	0.000389403	-0.565279888	0.565279888	M1	Male	trans
cg17568611_ENSG00000229002	0.00016663	0.000389404	-0.985349578	0.985349578	M1	Male	trans
cg16245706_LIM2	0.000166631	0.000389405	-0.535170061	0.535170061	M1	Male	trans
cg14030025_DEFB126	0.000166632	0.000389406	-1.036090415	1.036090415	M1	Male	trans
cg20205474_IL9	0.000166632	0.000389406	0.463456536	0.463456536	M1	Male	trans
cg26701270_ENSG00000236617	0.000166633	0.000389407	-0.635690257	0.635690257	M1	Male	trans
cg16542473_TICRR	0.000166635	0.00038941	0.547618514	0.547618514	M1	Male	trans
cg16711983_GNG8	0.000166636	0.000389413	-0.260743421	0.260743421	M1	Male	trans
cg14844989_RPS15P9	0.000166637	0.000389413	1.057060773	1.057060773	M1	Male	trans
cg12410054_PA2G4P1	0.000166637	0.000389413	-0.665274829	0.665274829	M1	Male	trans
cg18180710_COX6CP14	0.000166638	0.000389413	0.630044734	0.630044734	M1	Male	trans
cg03734225_AADACL4	0.000166638	0.000389413	-0.438577746	0.438577746	M1	Male	trans
cg18927032_SBF1P2	0.000166639	0.000389416	-0.720218309	0.720218309	M1	Male	trans
cg02216951_CHPT1	0.000166641	0.000389418	0.696278445	0.696278445	M1	Male	trans
cg09080909_ENSG00000232716	0.000166642	0.00038942	0.614501566	0.614501566	M1	Male	trans
cg03655023_CCSAP	0.000166642	0.00038942	-0.534210355	0.534210355	M1	Male	trans
cg01347798_LINC01873	0.000166645	0.000389427	-0.684612722	0.684612722	M1	Male	trans
cg13808160_GDPD3	0.000166646	0.000389428	0.810706803	0.810706803	M1	Male	trans
cg21849790_CCDC169	0.000166647	0.000389429	0.464417906	0.464417906	M1	Male	trans
cg23309512_SCNN1A	0.000166647	0.000389429	0.385612681	0.385612681	M1	Male	trans
cg11868136_ALG6	0.000166648	0.000389431	-0.413664189	0.413664189	M1	Male	trans
cg02849754_KRT16P6	0.000166649	0.000389432	-0.813241728	0.813241728	M1	Male	trans
cg05396439_RPL29P11	0.000166651	0.000389436	-0.430224297	0.430224297	M1	Male	trans
cg13868026_TRBJ2-5	0.000166653	0.00038944	-0.527686132	0.527686132	M1	Male	trans
cg16767880_EFNA4	0.000166654	0.000389441	0.419710558	0.419710558	M1	Male	trans
cg15830792_GAPDHP22	0.000166655	0.000389441	0.90630681	0.90630681	M1	Male	trans
cg12595697_CLSTN2	0.000166655	0.000389441	-0.268419842	0.268419842	M1	Male	trans
cg05065319_KCNAB1-AS1	0.000166658	0.000389447	-0.431957911	0.431957911	M1	Male	trans
cg17324671_OR52H1	0.000166658	0.000389447	-0.473533544	0.473533544	M1	Male	trans
cg15938442_PIEZO1P2	0.00016666	0.00038945	-0.999252476	0.999252476	M1	Male	trans
cg25198316_ENSG00000238178	0.00016666	0.000389451	-0.6116154	0.6116154	M1	Male	trans
cg18318704_IGLV1-50	0.000166661	0.000389451	0.337678644	0.337678644	M1	Male	trans
cg05304815_RN7SL255P	0.000166661	0.000389451	0.860190556	0.860190556	M1	Male	trans
cg08099141_ENSG00000232555	0.000166663	0.000389455	5.077073115	5.077073115	M1	Male	trans
cg18931888_ENSG00000220913	0.000166664	0.000389455	-0.583371603	0.583371603	M1	Male	trans
cg19973291_CSF2RB	0.000166664	0.000389455	-0.358032426	0.358032426	M1	Male	trans
cg21473782_KRT18P60	0.000166665	0.000389458	-0.647817948	0.647817948	M1	Male	trans
cg16353929_ADGRG3	0.000166666	0.000389459	-0.307843329	0.307843329	M1	Male	trans
cg15961889_AGBL4	0.000166666	0.000389459	-0.787129522	0.787129522	M1	Male	trans
cg11341144_ENSG00000205236	0.000166667	0.000389459	-0.404368414	0.404368414	M1	Male	trans
cg20289757_ANKRD34C	0.000166667	0.000389459	0.759247823	0.759247823	M1	Male	trans
cg26147668_HOTAIR	0.000166668	0.000389461	0.776122079	0.776122079	M1	Male	trans
cg06503715_DMD-AS3	0.000166669	0.000389461	-0.889076097	0.889076097	M1	Male	trans
cg00826520_WFDC9	0.000166669	0.000389461	-1.124721577	1.124721577	M1	Male	trans
cg10664162_ENSG00000223811	0.000166675	0.000389473	-0.359941623	0.359941623	M1	Male	trans
cg11552287_R3HDML	0.000166675	0.000389473	1.085041668	1.085041668	M1	Male	trans
cg04060288_YTHDC2	0.000166676	0.000389473	-0.896468237	0.896468237	M1	Male	trans
cg08866794_GGT7	0.000166676	0.000389473	0.315234486	0.315234486	M1	Male	trans
cg18385770_ENSG00000235319	0.000166676	0.000389473	-0.880689264	0.880689264	M1	Male	trans
cg13566468_TRBV5-1	0.000166678	0.000389477	-0.362394198	0.362394198	M1	Male	trans
cg09739726_TP53TG3C	0.000166682	0.000389485	-0.746383583	0.746383583	M1	Male	trans
cg15302968_TDGF1P4	0.000166683	0.000389487	-0.824064336	0.824064336	M1	Male	trans
cg03029993_NR4A3	0.000166685	0.00038949	-0.816174013	0.816174013	M1	Male	trans
cg10980542_DDX43P3	0.000166685	0.00038949	0.426747709	0.426747709	M1	Male	trans
cg14938738_RN7SKP252	0.000166686	0.000389492	-0.343383921	0.343383921	M1	Male	trans
cg11370510_ACTG1P13	0.000166687	0.000389493	-0.962867718	0.962867718	M1	Male	trans
cg09760986_CLCA4	0.000166689	0.000389495	-0.609658446	0.609658446	M1	Male	trans
cg04001978_DNAJC9-AS1	0.00016669	0.000389498	-0.632589539	0.632589539	M1	Male	trans
cg20223162_ENSG00000229550	0.000166692	0.000389501	0.329573904	0.329573904	M1	Male	trans
cg03566291_H3C9P	0.000166692	0.000389501	-0.76582656	0.76582656	M1	Male	trans
cg20935363_RNU6-992P	0.000166693	0.000389503	0.5060021	0.5060021	M1	Male	trans
cg02763565_ANHX	0.000166694	0.000389505	-0.505694339	0.505694339	M1	Male	trans
cg04999352_HTR5BP	0.000166695	0.000389505	0.61118212	0.61118212	M1	Male	trans
cg13762777_WDR38	0.000166695	0.000389505	-0.676409001	0.676409001	M1	Male	trans
cg11074266_C18orf54	0.000166696	0.000389506	0.700949747	0.700949747	M1	Male	trans
cg00044848_RN7SL87P	0.000166697	0.000389509	-0.604232498	0.604232498	M1	Male	trans
cg02604403_ANO8	0.000166698	0.000389509	0.621592158	0.621592158	M1	Male	trans
cg05389984_TEAD3	0.000166698	0.000389509	0.521823612	0.521823612	M1	Male	trans
cg16100147_LINC01744	0.000166699	0.00038951	-0.232960106	0.232960106	M1	Male	trans
cg17406354_ENSG00000229021	0.000166699	0.00038951	-0.724658176	0.724658176	M1	Male	trans
cg18209470_FAM230H	0.0001667	0.00038951	-0.601186119	0.601186119	M1	Male	trans
cg09664373_OR2F2	0.000166701	0.000389513	-0.564028596	0.564028596	M1	Male	trans
cg14341968_SNORA5A	0.000166703	0.000389517	0.424597999	0.424597999	M1	Male	trans
cg10984050_MIR620	0.000166704	0.000389517	-0.368173635	0.368173635	M1	Male	trans
cg06528803_C11orf71	0.000166704	0.000389517	-0.640007778	0.640007778	M1	Male	trans
cg22890620_CD300E	0.000166707	0.000389523	-0.205006798	0.205006798	M1	Male	trans
cg17925226_ENSG00000237293	0.000166708	0.000389525	-0.583552516	0.583552516	M1	Male	trans
cg09022213_CYP2D7	0.000166712	0.000389533	0.496231363	0.496231363	M1	Male	trans
cg26083389_SLC7A13	0.000166713	0.000389534	-0.674468733	0.674468733	M1	Male	trans
cg26127219_SLC9A9-AS1	0.000166713	0.000389534	-0.472215047	0.472215047	M1	Male	trans
cg25383593_RUSC1	0.000166713	0.000389534	0.663063759	0.663063759	M1	Male	trans
cg07984380_RASIP1	0.000166714	0.000389535	-0.524096746	0.524096746	M1	Male	trans
cg01124926_ENSG00000228955	0.000166714	0.000389535	-0.550044753	0.550044753	M1	Male	trans
cg03272877_RAD1P1	0.000166718	0.000389542	0.461537107	0.461537107	M1	Male	trans
cg06338987_ENSG00000227055	0.000166718	0.000389542	-0.690445872	0.690445872	M1	Male	trans
cg05636584_RPS6KA6	0.000166718	0.000389542	-0.681135498	0.681135498	M1	Male	trans
cg00232388_NUGGC	0.000166722	0.000389549	-0.49896882	0.49896882	M1	Male	trans
cg00320414_ENSG00000232725	0.000166722	0.00038955	0.650970727	0.650970727	M1	Male	trans
cg13370086_TMEM170B	0.000166723	0.00038955	-0.801728809	0.801728809	M1	Male	trans
cg17388638_ZC3H12D	0.000166723	0.00038955	-0.463949099	0.463949099	M1	Male	trans
cg02671217_WDFY3	0.000166724	0.000389551	-0.607578117	0.607578117	M1	Male	trans
cg16999170_NLK	0.000166725	0.000389552	-0.86290005	0.86290005	M1	Male	trans
cg20090283_BVES-AS1	0.000166726	0.000389553	0.225951954	0.225951954	M1	Male	trans
cg21803139_LCNL1	0.000166727	0.000389554	-0.621100135	0.621100135	M1	Male	trans
cg01329519_TRBJ2-4	0.000166728	0.000389554	0.50103333	0.50103333	M1	Male	trans
cg15021670_LPL	0.000166731	0.000389554	0.881994142	0.881994142	M1	Male	trans
cg12046362_ENSG00000224079	0.000166732	0.000389554	-0.497495309	0.497495309	M1	Male	trans
cg00204065_HOXB13	0.000166733	0.000389554	-0.669141521	0.669141521	M1	Male	trans
cg12194300_RN7SL40P	0.000166733	0.000389554	-0.649064674	0.649064674	M1	Male	trans
cg17324671_PA2G4P6	0.000166734	0.000389554	-0.407194389	0.407194389	M1	Male	trans
cg08189964_LINC01623	0.000166734	0.000389554	-0.811703996	0.811703996	M1	Male	trans
cg11567268_HNRNPA1P29	0.000166735	0.000389554	-0.229839049	0.229839049	M1	Male	trans
cg16551849_RN7SKP221	0.000166736	0.000389554	-0.427662237	0.427662237	M1	Male	trans
cg00397859_RPL23AP12	0.000166736	0.000389554	0.727308816	0.727308816	M1	Male	trans
cg07850274_ZNF678	0.000166738	0.000389554	-0.67929882	0.67929882	M1	Male	trans
cg05304815_SIGLEC11	0.000166739	0.000389554	0.628135143	0.628135143	M1	Male	trans
cg04212021_ACSL3-AS1	0.000166739	0.000389554	0.477139482	0.477139482	M1	Male	trans
cg12707723_KCNAB1-AS2	0.000166739	0.000389554	-0.725549056	0.725549056	M1	Male	trans
cg20202267_MTCO1P42	0.000166739	0.000389554	-0.549626474	0.549626474	M1	Male	trans
cg20202267_ENSG00000199196	0.000166739	0.000389554	-0.549626474	0.549626474	M1	Male	trans
cg20202267_ENSG00000228776	0.000166739	0.000389554	-0.549626474	0.549626474	M1	Male	trans
cg20202267_HMGN2P18	0.000166739	0.000389554	-1.225355258	1.225355258	M1	Male	trans
cg20202267_RNU6-961P	0.000166739	0.000389554	-1.225355258	1.225355258	M1	Male	trans
cg20202267_MTND6P11	0.000166739	0.000389554	-0.136802686	0.136802686	M1	Male	trans
cg20202267_RNU6-235P	0.000166739	0.000389554	-1.225355258	1.225355258	M1	Male	trans
cg20202267_MIR489	0.000166739	0.000389554	-1.225355258	1.225355258	M1	Male	trans
cg20202267_RNU6-1135P	0.000166739	0.000389554	-1.099252947	1.099252947	M1	Male	trans
cg20202267_RNASE9	0.000166739	0.000389554	-1.225355258	1.225355258	M1	Male	trans
cg20202267_LINC01718	0.000166739	0.000389554	-1.225355258	1.225355258	M1	Male	trans
cg20202267_ENSG00000212589	0.000166739	0.000389554	-1.225355258	1.225355258	M1	Male	trans
cg20202267_ENSG00000225046	0.000166739	0.000389554	-1.225355258	1.225355258	M1	Male	trans
cg20202267_NDUFB3P5	0.000166739	0.000389554	-1.225355258	1.225355258	M1	Male	trans
cg20202267_FAM197Y3	0.000166739	0.000389554	-0.869684052	0.869684052	M1	Male	trans
cg20202267_ENSG00000230920	0.000166739	0.000389554	-1.225355258	1.225355258	M1	Male	trans
cg20202267_NFYCP1	0.000166739	0.000389554	-1.225355258	1.225355258	M1	Male	trans
cg20202267_ENSG00000234713	0.000166739	0.000389554	-0.869684052	0.869684052	M1	Male	trans
cg20202267_ENSG00000236387	0.000166739	0.000389554	-1.225355258	1.225355258	M1	Male	trans
cg20202267_RNU7-7P	0.000166739	0.000389554	-1.141437367	1.141437367	M1	Male	trans
cg20202267_ENSG00000240624	0.000166739	0.000389554	-1.225355258	1.225355258	M1	Male	trans
cg20202267_MIR557	0.000166739	0.000389554	-0.382378976	0.382378976	M1	Male	trans
cg20202267_RNU6-1329P	0.000166739	0.000389554	-0.712758582	0.712758582	M1	Male	trans
cg20202267_RNU4-17P	0.000166739	0.000389554	-0.822336008	0.822336008	M1	Male	trans
cg20202267_RPL21P129	0.000166739	0.000389554	-0.712758582	0.712758582	M1	Male	trans
cg20202267_ENSG00000212558	0.000166739	0.000389554	-0.822336008	0.822336008	M1	Male	trans
cg07850274_NAA25	0.00016674	0.000389554	-0.605180526	0.605180526	M1	Male	trans
cg19498912_ENSG00000214759	0.000166741	0.000389554	-0.668532541	0.668532541	M1	Male	trans
cg25994476_THUMPD1P1	0.000166741	0.000389554	0.267116977	0.267116977	M1	Male	trans
cg13370086_ANKRD20A8P	0.000166741	0.000389554	-0.776284233	0.776284233	M1	Male	trans
cg06001045_ZNF806	0.000166742	0.000389554	-0.57885022	0.57885022	M1	Male	trans
cg04738355_SPRED3	0.000166742	0.000389554	-0.325382249	0.325382249	M1	Male	trans
cg13236475_NPFFR2	0.000166742	0.000389554	-0.904182022	0.904182022	M1	Male	trans
cg08229224_CD59	0.000166742	0.000389554	-0.426196575	0.426196575	M1	Male	trans
cg14783993_USP17L4	0.000166743	0.000389554	0.698056207	0.698056207	M1	Male	trans
cg09764150_ENO3	0.000166748	0.000389565	0.715582213	0.715582213	M1	Male	trans
cg14727845_OR2H5P	0.000166749	0.000389567	-0.768174276	0.768174276	M1	Male	trans
cg20936529_ASAP2	0.000166749	0.000389567	-0.491695124	0.491695124	M1	Male	trans
cg15977002_CD27	0.00016675	0.000389568	-0.589454931	0.589454931	M1	Male	trans
cg22685867_ENSG00000224330	0.00016675	0.000389568	-1.00756679	1.00756679	M1	Male	trans
cg02050232_RPS15P9	0.000166752	0.000389571	0.865657837	0.865657837	M1	Male	trans
cg00927151_RPL7P19	0.000166753	0.000389573	-0.782976973	0.782976973	M1	Male	trans
cg02532528_ENSG00000224366	0.000166754	0.000389574	-0.592872066	0.592872066	M1	Male	trans
cg03655023_GDAP1	0.000166754	0.000389574	-0.602709763	0.602709763	M1	Male	trans
cg12885203_F10	0.000166758	0.000389576	0.692572734	0.692572734	M1	Male	trans
cg12237289_RPS12	0.00016676	0.000389576	0.525153878	0.525153878	M1	Male	trans
cg06880767_DMBT1	0.00016676	0.000389576	-0.767581816	0.767581816	M1	Male	trans
cg15938442_DCAF12L2	0.000166761	0.000389576	-0.602248948	0.602248948	M1	Male	trans
cg19556123_LINC01788	0.000166762	0.000389576	-0.756083989	0.756083989	M1	Male	trans
cg19556123_REG1CP	0.000166762	0.000389576	-1.299839125	1.299839125	M1	Male	trans
cg19556123_MTND5P27	0.000166762	0.000389576	-1.299839125	1.299839125	M1	Male	trans
cg19556123_SLC6A18	0.000166762	0.000389576	-1.299839125	1.299839125	M1	Male	trans
cg19556123_KRT18P42	0.000166762	0.000389576	-1.255366815	1.255366815	M1	Male	trans
cg19556123_MTND6P24	0.000166762	0.000389576	-0.862048129	0.862048129	M1	Male	trans
cg19556123_RN7SKP231	0.000166762	0.000389576	-0.922548256	0.922548256	M1	Male	trans
cg19556123_PCDH9-AS1	0.000166762	0.000389576	-0.922548256	0.922548256	M1	Male	trans
cg19556123_MIR509-2	0.000166762	0.000389576	-1.299839125	1.299839125	M1	Male	trans
cg19556123_MIR509-3	0.000166762	0.000389576	-1.299839125	1.299839125	M1	Male	trans
cg19556123_TRIM51GP	0.000166762	0.000389576	-1.299839125	1.299839125	M1	Male	trans
cg19556123_D21S2088E	0.000166762	0.000389576	-1.299839125	1.299839125	M1	Male	trans
cg19556123_ENSG00000237555	0.000166762	0.000389576	-1.299839125	1.299839125	M1	Male	trans
cg19556123_ENSG00000237699	0.000166762	0.000389576	-1.166071618	1.166071618	M1	Male	trans
cg19556123_RNU6-95P	0.000166762	0.000389576	-1.298362812	1.298362812	M1	Male	trans
cg06502685_ERCC6L	0.000166764	0.000389581	-0.359291667	0.359291667	M1	Male	trans
cg08324397_SIRT6	0.000166765	0.000389581	-0.507102209	0.507102209	M1	Male	trans
cg26015683_TRAV8-3	0.000166765	0.000389581	0.263966957	0.263966957	M1	Male	trans
cg16999170_FUCA1	0.000166765	0.000389581	-0.856160065	0.856160065	M1	Male	trans
cg26338867_ZFPM1	0.000166766	0.000389583	0.595654188	0.595654188	M1	Male	trans
cg06287371_EPX	0.000166766	0.000389583	-0.55151669	0.55151669	M1	Male	trans
cg17106653_ZNRD1ASP	0.000166767	0.000389584	0.83067353	0.83067353	M1	Male	trans
cg15977137_PRELID1P6	0.000166767	0.000389584	0.496589889	0.496589889	M1	Male	trans
cg11171466_TLR5	0.000166768	0.000389584	-0.807454333	0.807454333	M1	Male	trans
cg07817705_ENSG00000234805	0.000166769	0.000389586	-0.41585519	0.41585519	M1	Male	trans
cg27558387_FILIP1	0.000166769	0.000389586	-0.645156421	0.645156421	M1	Male	trans
cg09338588_SNRPCP15	0.000166772	0.000389592	-0.508672234	0.508672234	M1	Male	trans
cg18749990_AKAP12	0.000166773	0.000389592	-0.728154002	0.728154002	M1	Male	trans
cg07551254_LINC01681	0.000166776	0.000389597	0.654451108	0.654451108	M1	Male	trans
cg09789229_RNU6-992P	0.000166777	0.000389599	-0.486344248	0.486344248	M1	Male	trans
cg21780600_ENSG00000237861	0.000166781	0.000389606	-0.613120988	0.613120988	M1	Male	trans
cg00272992_RNU6-16P	0.000166781	0.000389606	-0.419950994	0.419950994	M1	Male	trans
cg24907862_TRIM71	0.000166782	0.000389608	0.326750857	0.326750857	M1	Male	trans
cg07096305_DOCK1	0.000166782	0.000389608	0.468513834	0.468513834	M1	Male	trans
cg01818369_ENSG00000227687	0.000166784	0.000389612	-0.832837939	0.832837939	M1	Male	trans
cg07850274_ENSG00000233178	0.000166785	0.000389612	-0.648144502	0.648144502	M1	Male	trans
cg07904290_RNU4-61P	0.000166785	0.000389612	-0.44162862	0.44162862	M1	Male	trans
cg09417761_ENSG00000235932	0.000166785	0.000389612	-0.499439251	0.499439251	M1	Male	trans
cg06527318_CCL17	0.000166786	0.000389612	-0.620288722	0.620288722	M1	Male	trans
cg09774124_DOCK11	0.000166786	0.000389612	-0.508411834	0.508411834	M1	Male	trans
cg22087659_ENSG00000232110	0.000166786	0.000389612	0.608812185	0.608812185	M1	Male	trans
cg07850274_KLF12	0.000166787	0.000389612	-0.712622641	0.712622641	M1	Male	trans
cg22027573_ANGPTL4	0.000166789	0.000389617	-0.601898156	0.601898156	M1	Male	trans
cg17210126_ENSG00000233342	0.00016679	0.000389618	-0.53090449	0.53090449	M1	Male	trans
cg08698198_HAND2	0.00016679	0.000389618	-0.957568472	0.957568472	M1	Male	trans
cg18094693_HMGB3P13	0.00016679	0.000389618	-1.002891263	1.002891263	M1	Male	trans
cg20741169_APOC2	0.000166791	0.000389619	-0.696501265	0.696501265	M1	Male	trans
cg18693889_NCF4-AS1	0.000166792	0.00038962	-0.631392678	0.631392678	M1	Male	trans
cg03655023_NNT	0.000166792	0.00038962	-0.559423458	0.559423458	M1	Male	trans
cg03365111_ENSG00000228081	0.000166794	0.000389622	-0.696330853	0.696330853	M1	Male	trans
cg24170716_NDUFS5P5	0.000166796	0.000389626	-0.757818709	0.757818709	M1	Male	trans
cg01062838_SLC35A1	0.000166796	0.000389627	-0.981954281	0.981954281	M1	Male	trans
cg10411959_ENSG00000236098	0.000166799	0.000389631	-0.920785514	0.920785514	M1	Male	trans
cg08870961_LINC01079	0.0001668	0.000389632	-0.242924425	0.242924425	M1	Male	trans
cg04001978_STK31	0.0001668	0.000389632	-0.645551957	0.645551957	M1	Male	trans
cg14198352_RNU6-401P	0.0001668	0.000389632	-0.882282565	0.882282565	M1	Male	trans
cg03566291_ENSG00000232582	0.000166801	0.000389633	-0.629375375	0.629375375	M1	Male	trans
cg09161832_RN7SKP106	0.000166802	0.000389635	0.699799278	0.699799278	M1	Male	trans
cg14267705_AMD1P1	0.000166802	0.000389635	-0.692427423	0.692427423	M1	Male	trans
cg11674404_CMTM4	0.000166806	0.000389641	-0.446874471	0.446874471	M1	Male	trans
cg15961889_ZBTB10	0.000166806	0.000389641	-0.75902838	0.75902838	M1	Male	trans
cg00028598_SNORD61	0.000166806	0.000389641	-0.776689964	0.776689964	M1	Male	trans
cg10815253_ENSG00000234793	0.000166807	0.000389641	-0.619219606	0.619219606	M1	Male	trans
cg22548845_ENSG00000232494	0.000166808	0.000389642	-0.487647158	0.487647158	M1	Male	trans
cg10723869_CTNNAL1	0.000166809	0.000389645	-0.381656703	0.381656703	M1	Male	trans
cg15113413_RN7SL499P	0.00016681	0.000389645	-1.092807197	1.092807197	M1	Male	trans
cg00490039_LINC02648	0.000166811	0.000389648	-0.452098955	0.452098955	M1	Male	trans
cg10991855_CENPI	0.000166812	0.00038965	-0.407587522	0.407587522	M1	Male	trans
cg08416194_RN7SKP150	0.000166813	0.000389651	0.77710567	0.77710567	M1	Male	trans
cg03272310_EGFR-AS1	0.000166813	0.000389651	0.60759186	0.60759186	M1	Male	trans
cg10389371_SULF1	0.000166813	0.000389651	-0.482558441	0.482558441	M1	Male	trans
cg13599020_RPS3AP43	0.000166815	0.000389654	0.608987585	0.608987585	M1	Male	trans
cg12849065_SNORD115	0.000166816	0.000389655	-0.199507414	0.199507414	M1	Male	trans
cg00759146_SAMD13	0.000166817	0.000389657	-0.510025499	0.510025499	M1	Male	trans
cg12291533_RNU6-862P	0.000166818	0.000389659	-0.481111532	0.481111532	M1	Male	trans
cg19787727_ENSG00000217030	0.00016682	0.000389659	0.707777973	0.707777973	M1	Male	trans
cg22052629_KIF20B	0.00016682	0.000389659	-0.476186786	0.476186786	M1	Male	trans
cg07096305_MUPP	0.00016682	0.000389659	0.454284573	0.454284573	M1	Male	trans
cg14193001_CLEC3A	0.00016682	0.000389659	-0.630928225	0.630928225	M1	Male	trans
cg13696326_CD74	0.000166821	0.00038966	0.645194052	0.645194052	M1	Male	trans
cg11756968_HOXB5	0.000166821	0.000389661	-0.593308141	0.593308141	M1	Male	trans
cg20045882_PI4KA	0.000166822	0.000389663	0.503308634	0.503308634	M1	Male	trans
cg26728709_ENSG00000212338	0.000166823	0.000389663	0.814698842	0.814698842	M1	Male	trans
cg25628325_ATAD3B	0.000166823	0.000389663	0.731062309	0.731062309	M1	Male	trans
cg19039925_NCOR1P3	0.000166824	0.000389664	-0.459341707	0.459341707	M1	Male	trans
cg03549208_ZNF577	0.000166825	0.000389666	-0.600583687	0.600583687	M1	Male	trans
cg16814143_AGKP2	0.000166827	0.00038967	-0.624026495	0.624026495	M1	Male	trans
cg14549467_KCNA1	0.000166828	0.000389671	-0.35348993	0.35348993	M1	Male	trans
cg03822676_ENSG00000237173	0.00016683	0.000389674	-0.431527767	0.431527767	M1	Male	trans
cg06570416_C11orf94	0.000166831	0.000389677	0.608281333	0.608281333	M1	Male	trans
cg09819502_ENSG00000226117	0.000166833	0.00038968	0.431460286	0.431460286	M1	Male	trans
cg13828701_RHOT2	0.000166834	0.000389682	0.538266965	0.538266965	M1	Male	trans
cg17969084_OR2T34	0.000166834	0.000389682	0.145827982	0.145827982	M1	Male	trans
cg00920736_ENSG00000224583	0.000166835	0.000389683	-1.168263347	1.168263347	M1	Male	trans
cg25588120_TATDN3	0.000166835	0.000389683	-0.324348215	0.324348215	M1	Male	trans
cg17457115_CRISP3	0.000166836	0.000389684	-0.564746674	0.564746674	M1	Male	trans
cg06747314_P2RY10	0.000166836	0.000389684	-0.65871588	0.65871588	M1	Male	trans
cg10976219_ANKRD11P1	0.000166837	0.000389685	-0.408552449	0.408552449	M1	Male	trans
cg07850274_KLHL11	0.000166838	0.000389685	-0.57929351	0.57929351	M1	Male	trans
cg08229224_ADORA2B	0.00016684	0.000389689	-0.445869696	0.445869696	M1	Male	trans
cg10284638_ARHGAP36	0.00016684	0.000389689	-0.576122834	0.576122834	M1	Male	trans
cg05226043_RNU6-37P	0.00016684	0.000389689	-0.544598895	0.544598895	M1	Male	trans
cg09435929_C9orf92	0.000166843	0.00038969	0.279125706	0.279125706	M1	Male	trans
cg08229224_SH3D19	0.000166844	0.00038969	-0.472595935	0.472595935	M1	Male	trans
cg16175752_ENSG00000215869	0.000166845	0.00038969	-0.280742286	0.280742286	M1	Male	trans
cg04988471_RPL38P2	0.000166845	0.00038969	-0.43310772	0.43310772	M1	Male	trans
cg10548700_RNU6-172P	0.000166845	0.00038969	0.589605487	0.589605487	M1	Male	trans
cg07833852_RNU6-1305P	0.000166845	0.00038969	-0.472248838	0.472248838	M1	Male	trans
cg10654648_ADI1P1	0.000166846	0.00038969	-0.686942427	0.686942427	M1	Male	trans
cg22332045_ENSG00000237994	0.000166846	0.00038969	-0.307586492	0.307586492	M1	Male	trans
cg18349911_XAGE3	0.000166847	0.00038969	0.605691384	0.605691384	M1	Male	trans
cg25757332_MIR199A1	0.000166847	0.00038969	0.633543219	0.633543219	M1	Male	trans
cg08061367_ENSG00000236941	0.000166849	0.00038969	-0.5553251	0.5553251	M1	Male	trans
cg06290904_COL5A1	0.00016685	0.00038969	0.904454752	0.904454752	M1	Male	trans
cg22052629_DYNC2H1	0.00016685	0.00038969	-0.484390988	0.484390988	M1	Male	trans
cg18958266_BIRC7	0.000166852	0.00038969	0.710008236	0.710008236	M1	Male	trans
cg05914150_SRRM3	0.000166852	0.00038969	-0.438883526	0.438883526	M1	Male	trans
cg08925788_RNU6-532P	0.000166853	0.00038969	0.57052565	0.57052565	M1	Male	trans
cg08925788_OR56A5	0.000166853	0.00038969	0.493334794	0.493334794	M1	Male	trans
cg08925788_ENSG00000234406	0.000166853	0.00038969	0.304526056	0.304526056	M1	Male	trans
cg08925788_LINC01736	0.000166853	0.00038969	0.594530481	0.594530481	M1	Male	trans
cg08925788_RNU4-69P	0.000166853	0.00038969	0.609052112	0.609052112	M1	Male	trans
cg08925788_RNA5SP347	0.000166853	0.00038969	0.829378027	0.829378027	M1	Male	trans
cg08925788_ENSG00000108516	0.000166853	0.00038969	0.446393028	0.446393028	M1	Male	trans
cg08925788_FBLIM1P1	0.000166853	0.00038969	0.771249685	0.771249685	M1	Male	trans
cg08925788_ENSG00000229116	0.000166853	0.00038969	0.609052112	0.609052112	M1	Male	trans
cg08925788_ENSG00000239870	0.000166853	0.00038969	0.482851658	0.482851658	M1	Male	trans
cg08925788_EHHADH-AS1	0.000166853	0.00038969	1.086664582	1.086664582	M1	Male	trans
cg08925788_NPVF	0.000166853	0.00038969	1.086664582	1.086664582	M1	Male	trans
cg08925788_RPSAP48	0.000166853	0.00038969	0.487417521	0.487417521	M1	Male	trans
cg08925788_RNY4P18	0.000166853	0.00038969	0.466666747	0.466666747	M1	Male	trans
cg08925788_RPL29P28	0.000166853	0.00038969	0.632085676	0.632085676	M1	Male	trans
cg08925788_RN7SL50P	0.000166853	0.00038969	1.086664582	1.086664582	M1	Male	trans
cg08925788_ENSG00000232444	0.000166853	0.00038969	0.160052512	0.160052512	M1	Male	trans
cg08925788_RPSAP59	0.000166853	0.00038969	0.487417521	0.487417521	M1	Male	trans
cg08925788_ENSG00000235024	0.000166853	0.00038969	0.335648087	0.335648087	M1	Male	trans
cg08925788_ENSG00000242364	0.000166853	0.00038969	0.534616806	0.534616806	M1	Male	trans
cg08925788_CTBP2P5	0.000166853	0.00038969	0.974835042	0.974835042	M1	Male	trans
cg08925788_ENSG00000226829	0.000166853	0.00038969	0.974835042	0.974835042	M1	Male	trans
cg09236126_ENSG00000228144	0.000166857	0.000389698	-0.584511186	0.584511186	M1	Male	trans
cg26280976_ID3	0.000166859	0.0003897	0.643640126	0.643640126	M1	Male	trans
cg20882490_DIO3	0.000166859	0.0003897	-0.398322703	0.398322703	M1	Male	trans
cg03422016_RNU6-1120P	0.000166859	0.0003897	-0.857404571	0.857404571	M1	Male	trans
cg01808320_TCEAL7	0.000166859	0.0003897	-0.416800205	0.416800205	M1	Male	trans
cg15577010_NREP	0.00016686	0.0003897	0.414741791	0.414741791	M1	Male	trans
cg10499042_SRF	0.00016686	0.0003897	-0.658418708	0.658418708	M1	Male	trans
cg00894477_MMP23B	0.000166863	0.000389706	0.662286633	0.662286633	M1	Male	trans
cg20069451_MIR548G	0.000166863	0.000389706	0.768359203	0.768359203	M1	Male	trans
cg11544195_RNU6-517P	0.000166863	0.000389706	0.57977897	0.57977897	M1	Male	trans
cg10723869_RNU6-1155P	0.000166865	0.000389709	-0.273560054	0.273560054	M1	Male	trans
cg15679095_MOGAT2	0.000166867	0.000389712	-0.639392647	0.639392647	M1	Male	trans
cg22052629_SHLD2	0.000166867	0.000389713	-0.542763335	0.542763335	M1	Male	trans
cg08296131_XAGE3	0.000166868	0.000389713	-0.375915816	0.375915816	M1	Male	trans
cg22836400_ENSG00000217455	0.000166868	0.000389713	0.283162203	0.283162203	M1	Male	trans
cg25079651_USP9YP23	0.000166871	0.000389716	-0.748788245	0.748788245	M1	Male	trans
cg25079651_USP9YP16	0.000166871	0.000389716	-0.748788245	0.748788245	M1	Male	trans
cg19408572_FCRL1	0.000166871	0.000389716	0.670637626	0.670637626	M1	Male	trans
cg01001115_LINC01445	0.000166873	0.00038972	-0.936244695	0.936244695	M1	Male	trans
cg00758881_AK7	0.000166873	0.00038972	0.609805015	0.609805015	M1	Male	trans
cg17513770_KLK10	0.000166874	0.000389722	-0.522905025	0.522905025	M1	Male	trans
cg20695805_IL21R	0.000166875	0.000389722	0.405870319	0.405870319	M1	Male	trans
cg07604616_IQSEC3	0.000166876	0.000389725	-0.563282682	0.563282682	M1	Male	trans
cg22883893_MOGAT2	0.000166878	0.000389729	0.570874697	0.570874697	M1	Male	trans
cg18452169_MS4A1	0.000166878	0.000389729	-1.292221747	1.292221747	M1	Male	trans
cg05471495_RUVBL1-AS1	0.00016688	0.000389731	0.614036509	0.614036509	M1	Male	trans
cg11993171_RPSAP38	0.000166885	0.000389743	2.914326582	2.914326582	M1	Male	trans
cg01569860_ZNF99	0.000166886	0.000389745	-0.394319551	0.394319551	M1	Male	trans
cg12707723_ENSG00000233970	0.000166887	0.000389745	-0.704771451	0.704771451	M1	Male	trans
cg23817672_ENSG00000241473	0.000166887	0.000389745	-0.669399506	0.669399506	M1	Male	trans
cg08818130_TCEAL7	0.000166887	0.000389745	-0.854829345	0.854829345	M1	Male	trans
cg04738355_PTPRB	0.000166888	0.000389747	-0.687675834	0.687675834	M1	Male	trans
cg03654727_Y_RNA	0.000166889	0.000389747	-0.507674318	0.507674318	M1	Male	trans
cg26338867_TSPAN4	0.00016689	0.000389749	0.578951594	0.578951594	M1	Male	trans
cg27251155_ONECUT2	0.000166891	0.00038975	-0.612537663	0.612537663	M1	Male	trans
cg26624021_HNRNPA1P60	0.000166894	0.000389756	-0.758632964	0.758632964	M1	Male	trans
cg26897236_SREBF1	0.000166895	0.000389758	-1.111195432	1.111195432	M1	Male	trans
cg07636991_CLVS2	0.000166896	0.000389759	0.555308812	0.555308812	M1	Male	trans
cg20067334_ENSG00000237359	0.000166897	0.000389761	0.625605802	0.625605802	M1	Male	trans
cg18092037_LINC01681	0.000166897	0.000389761	0.795499725	0.795499725	M1	Male	trans
cg14203970_RPS4XP16	0.000166898	0.000389761	-1.363754198	1.363754198	M1	Male	trans
cg08869231_PALM3	0.000166898	0.000389762	0.43303053	0.43303053	M1	Male	trans
cg25838060_KRT8P13	0.000166899	0.000389762	-0.489454196	0.489454196	M1	Male	trans
cg09700868_MIR589	0.000166899	0.000389762	-0.993307407	0.993307407	M1	Male	trans
cg21649442_DCST1-AS1	0.0001669	0.000389764	-1.172577782	1.172577782	M1	Male	trans
cg24114899_CCDC144NL	0.000166901	0.000389765	-0.695071017	0.695071017	M1	Male	trans
cg12964848_ENSG00000243122	0.000166901	0.000389766	-1.094029028	1.094029028	M1	Male	trans
cg04852694_GUSBP6	0.000166906	0.000389776	-0.686492077	0.686492077	M1	Male	trans
cg19548667_CAMTA1-AS2	0.000166907	0.000389778	-0.29295684	0.29295684	M1	Male	trans
cg26569518_NDUFB4P8	0.000166913	0.00038979	0.56715082	0.56715082	M1	Male	trans
cg09472901_RNU6-28P	0.000166914	0.000389791	-0.414192352	0.414192352	M1	Male	trans
cg08985601_FXYD2	0.000166914	0.000389791	0.960267713	0.960267713	M1	Male	trans
cg10663442_RNU6-195P	0.000166915	0.000389791	-0.69668301	0.69668301	M1	Male	trans
cg24765791_ZBTB12BP	0.000166915	0.000389791	-0.475550038	0.475550038	M1	Male	trans
cg08894280_VAV2	0.000166915	0.000389791	-1.081051651	1.081051651	M1	Male	trans
cg22052629_HSP90AA5P	0.000166916	0.000389793	-0.577909748	0.577909748	M1	Male	trans
cg14652830_FGD1	0.000166917	0.000389794	0.651701067	0.651701067	M1	Male	trans
cg08160224_NPNT	0.000166918	0.000389795	-0.427667596	0.427667596	M1	Male	trans
cg07405255_XPO4	0.000166918	0.000389795	-0.782895415	0.782895415	M1	Male	trans
cg01612891_CYP2F1	0.000166921	0.0003898	-0.472855663	0.472855663	M1	Male	trans
cg04015129_OOSP2	0.000166924	0.000389806	-1.183173217	1.183173217	M1	Male	trans
cg04015129_RN7SL214P	0.000166924	0.000389806	-1.183173217	1.183173217	M1	Male	trans
cg04015129_HAUS4P1	0.000166924	0.000389806	-0.558738583	0.558738583	M1	Male	trans
cg02671217_RGS7BP	0.000166925	0.000389807	-0.551585751	0.551585751	M1	Male	trans
cg13370086_ZDHHC15	0.000166925	0.000389807	-0.779278151	0.779278151	M1	Male	trans
cg07405255_ENSG00000226647	0.000166926	0.000389807	-0.888322965	0.888322965	M1	Male	trans
cg12606694_GAPDHP31	0.000166927	0.000389809	0.516060366	0.516060366	M1	Male	trans
cg07096305_C5orf51	0.000166927	0.000389809	0.508362648	0.508362648	M1	Male	trans
cg02495310_FGF7P4	0.000166928	0.00038981	0.509894575	0.509894575	M1	Male	trans
cg11170468_PNMT	0.000166928	0.00038981	-0.59586319	0.59586319	M1	Male	trans
cg09368836_RPSAP44	0.000166932	0.000389818	-0.740977173	0.740977173	M1	Male	trans
cg18601483_MED14P1	0.000166932	0.000389818	-0.527317164	0.527317164	M1	Male	trans
cg07119149_RTN2	0.000166933	0.000389818	0.469724669	0.469724669	M1	Male	trans
cg15209419_RPL21P107	0.000166934	0.000389819	-0.418980138	0.418980138	M1	Male	trans
cg08229224_CERT1	0.000166934	0.000389819	-0.51383026	0.51383026	M1	Male	trans
cg23974730_OR2T35	0.000166934	0.000389819	0.038749325	0.038749325	M1	Male	trans
cg06803261_ENSG00000229646	0.000166934	0.000389819	-0.677707658	0.677707658	M1	Male	trans
cg25585323_RNF222	0.000166936	0.000389822	-0.65626425	0.65626425	M1	Male	trans
cg06503255_RPSAP38	0.000166938	0.000389825	-0.817299466	0.817299466	M1	Male	trans
cg24908618_ENSG00000243491	0.000166938	0.000389826	0.733284121	0.733284121	M1	Male	trans
cg15041373_LINC01827	0.00016694	0.000389828	-0.805692519	0.805692519	M1	Male	trans
cg11086960_RBMXL1	0.00016694	0.000389828	-0.67758513	0.67758513	M1	Male	trans
cg19641384_COL21A1	0.00016694	0.000389828	-0.646388318	0.646388318	M1	Male	trans
cg13410725_PROX1	0.000166942	0.000389832	-0.386708038	0.386708038	M1	Male	trans
cg03143591_UQCR10P1	0.000166943	0.000389832	-0.414357159	0.414357159	M1	Male	trans
cg12163800_CFL2	0.000166948	0.000389842	-2.448117741	2.448117741	M1	Male	trans
cg11056334_PLS1	0.000166948	0.000389842	-0.362657407	0.362657407	M1	Male	trans
cg08426938_PIK3CB	0.000166949	0.000389844	-0.51208438	0.51208438	M1	Male	trans
cg19574514_H3P11	0.000166949	0.000389844	0.992237142	0.992237142	M1	Male	trans
cg13054523_BEST2	0.00016695	0.000389845	0.663649938	0.663649938	M1	Male	trans
cg09165004_ADA2	0.000166951	0.000389847	0.707639497	0.707639497	M1	Male	trans
cg25804542_CKMT1B	0.000166952	0.000389847	0.550047691	0.550047691	M1	Male	trans
cg27289463_ENSG00000236469	0.000166952	0.000389847	0.580838784	0.580838784	M1	Male	trans
cg16970850_TFAP2A-AS1	0.000166953	0.000389847	0.589561019	0.589561019	M1	Male	trans
cg14831289_ENSG00000218410	0.000166953	0.000389847	-1.319724081	1.319724081	M1	Male	trans
cg07096305_DDX1	0.000166953	0.000389847	0.471951061	0.471951061	M1	Male	trans
cg27324576_NELL1	0.000166953	0.000389848	-0.645661641	0.645661641	M1	Male	trans
cg08955483_OGDHL	0.000166954	0.000389848	-0.330872723	0.330872723	M1	Male	trans
cg22606460_RPS4XP9	0.000166954	0.000389848	0.66943795	0.66943795	M1	Male	trans
cg06803261_ENSG00000233129	0.000166956	0.000389851	-0.598236683	0.598236683	M1	Male	trans
cg08296131_ENSG00000236654	0.000166958	0.000389856	-0.556556676	0.556556676	M1	Male	trans
cg26459473_ENSG00000235429	0.000166959	0.000389857	-0.358262201	0.358262201	M1	Male	trans
cg19932577_NFKBIE	0.00016696	0.000389858	-0.604257029	0.604257029	M1	Male	trans
cg14560276_GSTA4	0.00016696	0.000389858	-0.784491867	0.784491867	M1	Male	trans
cg18777140_H2AZP5	0.000166961	0.00038986	-0.408329512	0.408329512	M1	Male	trans
cg03894102_EIF4G3	0.000166963	0.000389863	1.507350377	1.507350377	M1	Male	trans
cg14267705_SUB1P1	0.000166963	0.000389863	-0.839287798	0.839287798	M1	Male	trans
cg08813925_PIWIL4	0.000166964	0.000389863	0.691245617	0.691245617	M1	Male	trans
cg17831694_MIR203A	0.000166964	0.000389863	-0.664568328	0.664568328	M1	Male	trans
cg20861237_TF	0.000166965	0.000389865	-0.632574202	0.632574202	M1	Male	trans
cg16889057_ENSG00000231140	0.000166966	0.000389865	-0.580667696	0.580667696	M1	Male	trans
cg09221252_RN7SKP240	0.000166967	0.000389867	-0.454529126	0.454529126	M1	Male	trans
cg18100127_RNU6-915P	0.000166968	0.000389869	-0.368502504	0.368502504	M1	Male	trans
cg26014281_KRT4	0.000166969	0.00038987	0.723020393	0.723020393	M1	Male	trans
cg16445317_TEX26	0.000166971	0.000389874	-0.860062101	0.860062101	M1	Male	trans
cg20592123_MARK2P15	0.000166972	0.000389875	0.656568654	0.656568654	M1	Male	trans
cg12065228_FGFR3	0.000166972	0.000389875	-0.380867674	0.380867674	M1	Male	trans
cg18606189_RN7SKP210	0.000166972	0.000389875	-0.597073098	0.597073098	M1	Male	trans
cg13848429_SECTM1	0.000166973	0.000389875	0.346074132	0.346074132	M1	Male	trans
cg27204205_SNORA21	0.000166973	0.000389875	-0.719786996	0.719786996	M1	Male	trans
cg01716603_ENSG00000236295	0.000166973	0.000389875	-0.664608727	0.664608727	M1	Male	trans
cg16645815_BIN2P1	0.000166976	0.00038988	-0.485020163	0.485020163	M1	Male	trans
cg07850274_RBBP6	0.000166976	0.00038988	-0.675042888	0.675042888	M1	Male	trans
cg18710053_ENSG00000235051	0.000166977	0.000389881	0.802657302	0.802657302	M1	Male	trans
cg12855615_SLITRK4	0.000166978	0.000389883	-0.164801441	0.164801441	M1	Male	trans
cg04571903_USP9YP6	0.000166978	0.000389883	-0.439405769	0.439405769	M1	Male	trans
cg07331276_MTARC2	0.000166979	0.000389883	-0.54127121	0.54127121	M1	Male	trans
cg14086880_L1TD1	0.000166979	0.000389884	-0.509182466	0.509182466	M1	Male	trans
cg01612190_OR1N1	0.00016698	0.000389884	-1.023835066	1.023835066	M1	Male	trans
cg06176987_TNFSF8	0.000166982	0.000389887	-0.45886568	0.45886568	M1	Male	trans
cg09022213_ENSG00000224011	0.000166983	0.000389888	0.464512902	0.464512902	M1	Male	trans
cg00095099_RNU1-136P	0.000166983	0.000389888	-1.192766722	1.192766722	M1	Male	trans
cg09338588_C11orf87	0.000166985	0.000389892	-0.75810583	0.75810583	M1	Male	trans
cg24014805_ENSG00000240477	0.000166986	0.000389892	-0.303172068	0.303172068	M1	Male	trans
cg05026786_ENSG00000234812	0.000166986	0.000389892	-0.286429217	0.286429217	M1	Male	trans
cg00807877_ZNF831	0.000166986	0.000389892	-0.336189843	0.336189843	M1	Male	trans
cg07096305_LIFR	0.000166987	0.000389893	0.496745308	0.496745308	M1	Male	trans
cg04621455_LRIG2-DT	0.000166989	0.000389897	-0.877870148	0.877870148	M1	Male	trans
cg18517266_LINC01681	0.00016699	0.000389898	0.79818732	0.79818732	M1	Male	trans
cg16999170_KCNMB2-AS1	0.000166991	0.000389899	-0.757905988	0.757905988	M1	Male	trans
cg12046882_C10orf67	0.000166991	0.000389899	-0.586051016	0.586051016	M1	Male	trans
cg18180710_SPATA6L	0.000166991	0.000389899	0.631710871	0.631710871	M1	Male	trans
cg03958058_C3orf35	0.000166993	0.000389903	-0.433805938	0.433805938	M1	Male	trans
cg08860190_RN7SL846P	0.000166993	0.000389903	0.76082556	0.76082556	M1	Male	trans
cg19703425_ANKRD49P2	0.000166994	0.000389903	-1.10548094	1.10548094	M1	Male	trans
cg02784823_ENSG00000228541	0.000166995	0.000389904	0.475901435	0.475901435	M1	Male	trans
cg08061367_IGLV4-69	0.000166996	0.000389905	-0.875584173	0.875584173	M1	Male	trans
cg07904290_LINC01318	0.000166996	0.000389905	-0.592076907	0.592076907	M1	Male	trans
cg07315586_TBXA2R	0.000166998	0.000389909	0.498697263	0.498697263	M1	Male	trans
cg12656219_RNU6-401P	0.000166998	0.00038991	-0.804629366	0.804629366	M1	Male	trans
cg26523590_MIR548I2	0.000166999	0.000389911	-0.777984695	0.777984695	M1	Male	trans
cg04900782_SSTR4	0.000167	0.000389913	-0.271882716	0.271882716	M1	Male	trans
cg24975986_SNORD116-14	0.000167004	0.000389919	0.577070744	0.577070744	M1	Male	trans
cg08317284_NNMT	0.000167007	0.000389926	0.221438057	0.221438057	M1	Male	trans
cg02760915_ENSG00000228553	0.000167008	0.000389927	-0.5028447	0.5028447	M1	Male	trans
cg09830308_PCSK5	0.00016701	0.000389931	0.438223987	0.438223987	M1	Male	trans
cg00658016_ENSG00000196893	0.00016701	0.000389931	0.517870072	0.517870072	M1	Male	trans
cg26380562_LINC00973	0.000167011	0.000389931	-0.983191545	0.983191545	M1	Male	trans
cg04438156_GUSBP17	0.000167011	0.000389931	-1.04891979	1.04891979	M1	Male	trans
cg20821566_LRRC19	0.000167011	0.000389931	-0.570007715	0.570007715	M1	Male	trans
cg16654079_LINC01456	0.000167012	0.000389932	-0.543292313	0.543292313	M1	Male	trans
cg05803418_RXRG	0.000167013	0.000389932	0.571223691	0.571223691	M1	Male	trans
cg13370086_ATP6V1B2	0.000167013	0.000389932	-0.64537276	0.64537276	M1	Male	trans
cg16755500_U3	0.000167013	0.000389932	0.591562028	0.591562028	M1	Male	trans
cg12237289_CD63	0.000167014	0.000389932	0.596130527	0.596130527	M1	Male	trans
cg20821566_ATP6V1F	0.000167014	0.000389932	0.472873464	0.472873464	M1	Male	trans
cg09661713_METRNL	0.000167014	0.000389932	0.720428269	0.720428269	M1	Male	trans
cg10097323_SPINK6	0.000167015	0.000389932	-0.596519334	0.596519334	M1	Male	trans
cg22052629_EDEM3	0.000167015	0.000389932	-0.553536664	0.553536664	M1	Male	trans
cg09423550_SRSF3P6	0.000167015	0.000389932	-1.04323636	1.04323636	M1	Male	trans
cg15889703_SH3GL2	0.000167015	0.000389932	-0.115895858	0.115895858	M1	Male	trans
cg20651218_TBATA	0.000167018	0.000389937	-0.409597727	0.409597727	M1	Male	trans
cg20689037_ENSG00000242140	0.000167019	0.000389939	-0.97262124	0.97262124	M1	Male	trans
cg03146219_SNX18P13	0.00016702	0.00038994	-0.574346846	0.574346846	M1	Male	trans
cg07558734_ELMOD1	0.00016702	0.00038994	-0.419806063	0.419806063	M1	Male	trans
cg00171290_ENSG00000230741	0.000167021	0.00038994	-1.852376998	1.852376998	M1	Male	trans
cg23290207_NCKAP5-AS2	0.000167021	0.00038994	0.616987983	0.616987983	M1	Male	trans
cg16061460_C1QL2	0.000167022	0.00038994	-0.493101594	0.493101594	M1	Male	trans
cg12305545_BPIFB4	0.000167022	0.00038994	-0.36808805	0.36808805	M1	Male	trans
cg18499401_SNORD116-2	0.000167022	0.00038994	-0.272997562	0.272997562	M1	Male	trans
cg18849725_ENSG00000214970	0.000167024	0.000389943	-0.515053641	0.515053641	M1	Male	trans
cg12623735_FHL3	0.000167028	0.000389952	0.702043269	0.702043269	M1	Male	trans
cg11056334_ARF3	0.000167029	0.000389952	-0.357734091	0.357734091	M1	Male	trans
cg12485992_HMGN2P7	0.000167029	0.000389952	-1.228560435	1.228560435	M1	Male	trans
cg11731590_ATP6V1E1P1	0.000167031	0.000389955	-0.769940219	0.769940219	M1	Male	trans
cg07096174_GPR158	0.000167031	0.000389956	0.544926841	0.544926841	M1	Male	trans
cg10499451_ENSG00000176183	0.000167035	0.000389963	-0.7142216	0.7142216	M1	Male	trans
cg02062451_ADGRE1	0.000167035	0.000389963	-0.342802921	0.342802921	M1	Male	trans
cg03966685_CDK11A	0.000167036	0.000389964	0.644674443	0.644674443	M1	Male	trans
cg02792740_MID2	0.000167037	0.000389967	0.53991922	0.53991922	M1	Male	trans
cg04879211_NPIPA1	0.000167038	0.000389967	-0.961968977	0.961968977	M1	Male	trans
cg21266698_KIF25-AS1	0.000167039	0.000389969	-0.580053265	0.580053265	M1	Male	trans
cg01573859_NF1P6	0.00016704	0.00038997	-0.709392628	0.709392628	M1	Male	trans
cg02090549_RNU5E-5P	0.000167041	0.000389972	-0.813883498	0.813883498	M1	Male	trans
cg24232370_LINC02590	0.000167041	0.000389972	-0.567988138	0.567988138	M1	Male	trans
cg22883893_UBA52P5	0.000167043	0.000389974	0.57677978	0.57677978	M1	Male	trans
cg24728770_GTF2IP23	0.000167043	0.000389974	-0.475391838	0.475391838	M1	Male	trans
cg20870820_VMO1	0.000167044	0.000389975	-0.521098895	0.521098895	M1	Male	trans
cg13293729_RPL26P15	0.000167045	0.000389975	-0.765061	0.765061	M1	Male	trans
cg02949296_IGHJ1	0.000167045	0.000389975	-1.094384274	1.094384274	M1	Male	trans
cg02129159_GPR155	0.000167045	0.000389975	-0.750065321	0.750065321	M1	Male	trans
cg01466133_LPIN3	0.000167045	0.000389975	-0.558887717	0.558887717	M1	Male	trans
cg09138892_TBXA2R	0.000167047	0.000389977	-0.471704194	0.471704194	M1	Male	trans
cg09160344_IGHD2-8	0.000167047	0.000389977	0.451781283	0.451781283	M1	Male	trans
cg22232119_PPP2R5B	0.000167047	0.000389977	0.556847311	0.556847311	M1	Male	trans
cg21696374_RNU6-1000P	0.000167047	0.000389977	-0.485378201	0.485378201	M1	Male	trans
cg08173216_DTX2P1	0.000167048	0.000389977	0.992158478	0.992158478	M1	Male	trans
cg14313932_RNU6-1155P	0.000167051	0.000389983	-0.296740357	0.296740357	M1	Male	trans
cg11868136_OR5P4P	0.000167051	0.000389983	-0.430095699	0.430095699	M1	Male	trans
cg04824771_RPL7AP71	0.000167051	0.000389983	0.72364376	0.72364376	M1	Male	trans
cg01538049_ENSG00000235797	0.000167052	0.000389983	-0.685812837	0.685812837	M1	Male	trans
cg11799851_UGT1A2P	0.000167052	0.000389983	0.593259063	0.593259063	M1	Male	trans
cg00804694_TRIP10	0.000167054	0.000389986	0.553728267	0.553728267	M1	Male	trans
cg16237565_EEF1A1P12	0.000167057	0.000389992	-0.665977915	0.665977915	M1	Male	trans
cg07850274_VPS13C	0.000167057	0.000389992	-0.667470393	0.667470393	M1	Male	trans
cg07499182_ENSG00000222031	0.000167057	0.000389992	0.705493358	0.705493358	M1	Male	trans
cg11056334_DCLRE1A	0.000167058	0.000389992	-0.364615867	0.364615867	M1	Male	trans
cg00032637_ENSG00000236846	0.000167058	0.000389992	-1.260607071	1.260607071	M1	Male	trans
cg11650000_TRAV38-2DV8	0.000167061	0.000389997	0.638069909	0.638069909	M1	Male	trans
cg22262581_USP9YP32	0.000167061	0.000389999	-0.837208627	0.837208627	M1	Male	trans
cg04141520_NKAIN4	0.000167062	0.000389999	-0.67035522	0.67035522	M1	Male	trans
cg01354206_CDY2A	0.000167062	0.000389999	-0.495402605	0.495402605	M1	Male	trans
cg22916069_LINC01827	0.000167062	0.000389999	-0.689607761	0.689607761	M1	Male	trans
cg01202651_POM121L4P	0.000167064	0.000390002	-0.673672759	0.673672759	M1	Male	trans
cg20505445_RNGTTP1	0.000167066	0.000390004	-0.467748403	0.467748403	M1	Male	trans
cg26459473_RNU6-136P	0.000167066	0.000390004	-0.362012926	0.362012926	M1	Male	trans
cg06738890_RNU6-361P	0.000167066	0.000390004	-0.32417028	0.32417028	M1	Male	trans
cg24682073_LINC02291	0.000167067	0.000390004	-0.391226468	0.391226468	M1	Male	trans
cg20638896_OR51B5	0.000167067	0.000390004	-0.568153781	0.568153781	M1	Male	trans
cg05463525_OLIG1	0.000167067	0.000390004	-0.485333678	0.485333678	M1	Male	trans
cg06556435_GPM6B	0.000167069	0.000390007	-0.742914758	0.742914758	M1	Male	trans
cg26031613_ADI1P1	0.00016707	0.00039001	0.694547867	0.694547867	M1	Male	trans
cg22798247_RNU6-263P	0.00016707	0.00039001	-1.474030048	1.474030048	M1	Male	trans
cg06103624_CETN2	0.000167072	0.000390011	-0.478152314	0.478152314	M1	Male	trans
cg09851528_LOXL4	0.000167072	0.000390011	0.514526295	0.514526295	M1	Male	trans
cg08778659_LINC01793	0.000167073	0.000390013	0.38422741	0.38422741	M1	Male	trans
cg16205008_AHSP	0.000167073	0.000390013	-0.858845918	0.858845918	M1	Male	trans
cg08324397_RENBP	0.000167074	0.000390015	-0.495017106	0.495017106	M1	Male	trans
cg22052629_NXT2	0.000167075	0.000390015	-0.550040763	0.550040763	M1	Male	trans
cg02671217_IKZF5	0.000167075	0.000390015	-0.563430286	0.563430286	M1	Male	trans
cg20221740_EREG	0.000167076	0.000390016	1.006801359	1.006801359	M1	Male	trans
cg22183057_ACTRT1P1	0.000167077	0.000390018	-0.777746966	0.777746966	M1	Male	trans
cg08515884_TRBV23-1	0.000167078	0.000390019	-0.842340757	0.842340757	M1	Male	trans
cg16068431_HTR3C	0.000167078	0.000390019	-0.300514126	0.300514126	M1	Male	trans
cg05524170_HMGB3P10	0.000167079	0.00039002	-0.74837086	0.74837086	M1	Male	trans
cg16999170_RNU6-525P	0.000167081	0.000390023	-0.932267692	0.932267692	M1	Male	trans
cg21849790_ENSG00000232056	0.000167081	0.000390023	0.340576015	0.340576015	M1	Male	trans
cg07793432_NUP37	0.000167082	0.000390024	-0.678895471	0.678895471	M1	Male	trans
cg05153416_ENSG00000213774	0.000167082	0.000390024	0.540844814	0.540844814	M1	Male	trans
cg10316357_AGBL3	0.000167082	0.000390024	0.641656888	0.641656888	M1	Male	trans
cg20426275_CLEC11A	0.000167083	0.000390025	-0.632483227	0.632483227	M1	Male	trans
cg20750932_WFDC2	0.000167085	0.000390028	-0.547880978	0.547880978	M1	Male	trans
cg27204205_TGFBR3	0.000167085	0.000390028	-1.152630824	1.152630824	M1	Male	trans
cg02501182_ENSG00000184188	0.000167087	0.00039003	-0.754926224	0.754926224	M1	Male	trans
cg02938045_HNRNPA1P60	0.000167087	0.00039003	-0.747121859	0.747121859	M1	Male	trans
cg16999170_WARS2-AS1	0.000167088	0.000390031	-0.899070395	0.899070395	M1	Male	trans
cg05828971_CD79B	0.000167088	0.000390032	-1.005603061	1.005603061	M1	Male	trans
cg25613667_DAND5	0.000167089	0.000390033	0.472279855	0.472279855	M1	Male	trans
cg16315887_ENSG00000234425	0.000167089	0.000390033	-0.525584231	0.525584231	M1	Male	trans
cg10798164_GAS2L1P2	0.000167091	0.000390037	-0.529025546	0.529025546	M1	Male	trans
cg12623735_FOXK1	0.000167093	0.00039004	0.613163802	0.613163802	M1	Male	trans
cg23839761_ST13P20	0.000167093	0.00039004	0.528339791	0.528339791	M1	Male	trans
cg17106653_TRAV5	0.000167094	0.00039004	0.60833771	0.60833771	M1	Male	trans
cg12942009_ENSG00000226058	0.000167095	0.000390041	3.465718411	3.465718411	M1	Male	trans
cg04820440_ZNF549	0.000167095	0.000390041	-1.114607327	1.114607327	M1	Male	trans
cg00270291_SPATA17	0.000167096	0.000390042	0.403126331	0.403126331	M1	Male	trans
cg14552179_PRYP2	0.000167096	0.000390042	-0.817840994	0.817840994	M1	Male	trans
cg14429748_ENSG00000233455	0.000167097	0.000390044	-1.105121771	1.105121771	M1	Male	trans
cg03570766_GAS1RR	0.000167099	0.000390047	-0.671653078	0.671653078	M1	Male	trans
cg18871215_ENSG00000243122	0.000167099	0.000390047	0.589474824	0.589474824	M1	Male	trans
cg07096305_UEVLD	0.0001671	0.000390047	0.510737126	0.510737126	M1	Male	trans
cg17390106_KLK2	0.0001671	0.000390048	-0.67239805	0.67239805	M1	Male	trans
cg08894487_RNU6-112P	0.000167101	0.000390049	0.248974058	0.248974058	M1	Male	trans
cg02945385_CHIAP1	0.000167101	0.000390049	0.722041803	0.722041803	M1	Male	trans
cg11775190_RBMXL3	0.000167102	0.000390049	-0.637422481	0.637422481	M1	Male	trans
cg06054715_RSL24D1P3	0.000167102	0.000390049	-0.366783707	0.366783707	M1	Male	trans
cg03983740_SNRPCP9	0.000167103	0.000390051	0.695080948	0.695080948	M1	Male	trans
cg14296394_IFNA13	0.000167104	0.000390053	-0.607120219	0.607120219	M1	Male	trans
cg07346920_ENSG00000236366	0.000167106	0.000390055	-0.5666742	0.5666742	M1	Male	trans
cg17457115_OR7E55P	0.000167107	0.000390056	-0.785915235	0.785915235	M1	Male	trans
cg13546658_RPL7P56	0.000167107	0.000390056	0.50199442	0.50199442	M1	Male	trans
cg07264993_ZNF649	0.000167107	0.000390057	-0.435542386	0.435542386	M1	Male	trans
cg01595178_USP9YP15	0.000167108	0.000390058	-0.952848129	0.952848129	M1	Male	trans
cg02804275_ENSG00000225170	0.000167109	0.000390058	-0.176405214	0.176405214	M1	Male	trans
cg17330935_ALDOAP2	0.00016711	0.00039006	-0.564934671	0.564934671	M1	Male	trans
cg07656719_C4orf51	0.00016711	0.00039006	-0.609124369	0.609124369	M1	Male	trans
cg25994476_EIF4E3	0.000167111	0.000390061	0.482204894	0.482204894	M1	Male	trans
cg01886784_CRISP3	0.000167113	0.000390066	0.446394715	0.446394715	M1	Male	trans
cg26397178_RNASE3	0.000167114	0.000390067	-0.561898522	0.561898522	M1	Male	trans
cg11192787_U8	0.000167115	0.000390067	1.001878383	1.001878383	M1	Male	trans
cg20801751_TRBV5-6	0.000167115	0.000390067	-0.836262339	0.836262339	M1	Male	trans
cg03426600_CNTNAP5	0.000167115	0.000390067	-0.419452152	0.419452152	M1	Male	trans
cg13546658_ENSG00000227072	0.000167115	0.000390067	0.537031235	0.537031235	M1	Male	trans
cg07414422_CCDC60	0.000167118	0.000390071	0.479160164	0.479160164	M1	Male	trans
cg11086960_ENSG00000234859	0.00016712	0.000390074	-0.662382645	0.662382645	M1	Male	trans
cg25304269_CLEC3B	0.00016712	0.000390074	-0.407793928	0.407793928	M1	Male	trans
cg07850274_ELMOD2	0.00016712	0.000390075	-0.680070001	0.680070001	M1	Male	trans
cg02604403_AQP4	0.000167121	0.000390077	-0.624075503	0.624075503	M1	Male	trans
cg24926052_RNA5SP161	0.000167123	0.000390079	0.814738886	0.814738886	M1	Male	trans
cg00999469_KCNRG	0.000167124	0.00039008	0.654620879	0.654620879	M1	Male	trans
cg13342370_ENSG00000184188	0.000167124	0.000390081	-0.991800163	0.991800163	M1	Male	trans
cg01062838_FAM72D	0.000167125	0.000390081	-1.009094615	1.009094615	M1	Male	trans
cg07857119_RNU5E-5P	0.000167126	0.000390083	-0.66094682	0.66094682	M1	Male	trans
cg01172235_HOXC5	0.000167126	0.000390083	-1.005520629	1.005520629	M1	Male	trans
cg20046668_ENSG00000241946	0.000167128	0.000390086	-0.51240311	0.51240311	M1	Male	trans
cg21245844_ENSG00000236960	0.000167129	0.000390087	-0.532939929	0.532939929	M1	Male	trans
cg19597960_ENSG00000238186	0.000167129	0.000390087	-0.523768985	0.523768985	M1	Male	trans
cg08877853_F10-AS1	0.000167129	0.000390087	-0.741419787	0.741419787	M1	Male	trans
cg09533857_WDR72	0.000167132	0.000390092	-0.869601246	0.869601246	M1	Male	trans
cg02335656_CTSW	0.000167133	0.000390094	0.710725308	0.710725308	M1	Male	trans
cg16582255_RPS27AP7	0.000167135	0.000390098	-0.594010146	0.594010146	M1	Male	trans
cg07330196_HMMR	0.000167138	0.000390104	-0.695964092	0.695964092	M1	Male	trans
cg23805755_KLRF1	0.000167138	0.000390104	-0.444715944	0.444715944	M1	Male	trans
cg11718675_OR7E125P	0.00016714	0.000390106	-0.734185625	0.734185625	M1	Male	trans
cg11511184_ITPRID1	0.00016714	0.000390106	-0.525643809	0.525643809	M1	Male	trans
cg11494710_MTND4P10	0.00016714	0.000390106	-1.041944038	1.041944038	M1	Male	trans
cg25587920_RPL21P41	0.000167141	0.000390108	-0.914885744	0.914885744	M1	Male	trans
cg16963484_SEPTIN7P2	0.000167142	0.000390108	-0.371639771	0.371639771	M1	Male	trans
cg16712416_YBX2P1	0.000167143	0.000390108	-0.437002399	0.437002399	M1	Male	trans
cg17568611_SLC43A3	0.000167143	0.000390108	0.555861962	0.555861962	M1	Male	trans
cg01062838_CPNE3	0.000167143	0.000390108	-0.916622553	0.916622553	M1	Male	trans
cg02792740_LINC01560	0.000167143	0.000390108	0.652897364	0.652897364	M1	Male	trans
cg13828701_ACOT8	0.000167143	0.000390108	0.503646511	0.503646511	M1	Male	trans
cg05099240_CCDC15	0.000167144	0.00039011	-0.490764547	0.490764547	M1	Male	trans
cg06777189_SLC1A2	0.000167147	0.000390114	-0.538655274	0.538655274	M1	Male	trans
cg06094062_SIAH3	0.00016715	0.000390121	-0.462916887	0.462916887	M1	Male	trans
cg13370086_ENSG00000226302	0.00016715	0.000390121	-0.66756288	0.66756288	M1	Male	trans
cg01561861_ENSG00000234941	0.000167151	0.000390122	-0.589157111	0.589157111	M1	Male	trans
cg00980696_HMGB3P14	0.000167153	0.000390125	-0.343370684	0.343370684	M1	Male	trans
cg07254630_CD79B	0.000167155	0.00039013	-0.642290748	0.642290748	M1	Male	trans
cg24230904_SLC35G5	0.000167157	0.000390133	-0.465571456	0.465571456	M1	Male	trans
cg08467103_SLC17A8	0.000167157	0.000390134	0.298614823	0.298614823	M1	Male	trans
cg15633919_SIM1	0.00016716	0.000390137	-0.72782958	0.72782958	M1	Male	trans
cg05471495_C5orf66	0.00016716	0.000390137	0.543656761	0.543656761	M1	Male	trans
cg22853588_LINC01502	0.00016716	0.000390137	0.435562835	0.435562835	M1	Male	trans
cg14732488_SLC36A3	0.00016716	0.000390137	-0.367375892	0.367375892	M1	Male	trans
cg00530579_RN7SKP76	0.000167161	0.000390138	-0.404271123	0.404271123	M1	Male	trans
cg09919756_ENSG00000227917	0.000167163	0.000390142	-0.576800209	0.576800209	M1	Male	trans
cg03179052_ALDH9A1	0.000167164	0.000390143	-1.06891026	1.06891026	M1	Male	trans
cg10190863_ENSG00000233542	0.000167167	0.000390151	0.348764969	0.348764969	M1	Male	trans
cg16476700_ENSG00000234763	0.000167168	0.000390151	-0.623009568	0.623009568	M1	Male	trans
cg06619156_RNA5SP321	0.000167168	0.000390151	-0.639596573	0.639596573	M1	Male	trans
ch.22.48274842R_RNU2-50P	0.000167168	0.000390151	0.445934866	0.445934866	M1	Male	trans
cg07793432_PRKAA2	0.000167169	0.000390151	-0.730751086	0.730751086	M1	Male	trans
cg23073032_ITLN1	0.000167169	0.000390151	0.752097684	0.752097684	M1	Male	trans
cg03958512_SPRR1A	0.00016717	0.000390151	0.393685786	0.393685786	M1	Male	trans
cg02391250_LINC01757	0.00016717	0.000390152	-1.157181144	1.157181144	M1	Male	trans
cg10827754_OTUD7A	0.000167171	0.000390153	-0.37027515	0.37027515	M1	Male	trans
cg08941533_ZNF442	0.000167172	0.000390153	-0.587256276	0.587256276	M1	Male	trans
cg11461787_C1orf147	0.000167172	0.000390153	0.9483383	0.9483383	M1	Male	trans
cg17806866_RTL10	0.000167172	0.000390153	-0.349042647	0.349042647	M1	Male	trans
cg00758881_RTL5	0.000167176	0.000390162	0.676258419	0.676258419	M1	Male	trans
cg21042265_PSRC1	0.000167177	0.000390162	-0.531940439	0.531940439	M1	Male	trans
cg04613428_MCCD1	0.000167178	0.000390164	0.895287086	0.895287086	M1	Male	trans
cg17969084_BASP1-AS1	0.000167178	0.000390164	0.503461116	0.503461116	M1	Male	trans
cg15302968_ENSG00000237525	0.000167179	0.000390165	-0.470099994	0.470099994	M1	Male	trans
cg07096305_CCDC117	0.000167179	0.000390165	0.461622913	0.461622913	M1	Male	trans
cg06137123_ENSG00000182776	0.000167181	0.000390167	-0.533788964	0.533788964	M1	Male	trans
cg08433110_PPP3R2	0.000167181	0.000390168	-0.394016022	0.394016022	M1	Male	trans
cg23579481_ADAMTS20	0.000167183	0.000390172	-0.858175096	0.858175096	M1	Male	trans
cg04485371_MC5R	0.000167184	0.000390173	-0.67409955	0.67409955	M1	Male	trans
cg21948967_LINC01502	0.000167184	0.000390173	0.509900002	0.509900002	M1	Male	trans
cg16090991_HSD11B2	0.000167185	0.000390174	0.835693624	0.835693624	M1	Male	trans
cg07438802_MCCD1	0.000167186	0.000390174	0.764951645	0.764951645	M1	Male	trans
cg15302968_OR10Z1	0.000167186	0.000390174	-0.280029861	0.280029861	M1	Male	trans
cg14409406_CAMK2D	0.000167188	0.000390178	-0.588417111	0.588417111	M1	Male	trans
cg07793432_SENP6	0.000167189	0.00039018	-0.737293059	0.737293059	M1	Male	trans
cg22709100_ENSG00000237530	0.00016719	0.000390182	0.565213549	0.565213549	M1	Male	trans
cg18361467_ENSG00000223829	0.000167192	0.000390186	-0.645998449	0.645998449	M1	Male	trans
cg21888978_HNF4A-AS1	0.000167193	0.000390188	-0.589377366	0.589377366	M1	Male	trans
cg07656719_ENSG00000225279	0.000167197	0.000390195	-0.678476106	0.678476106	M1	Male	trans
cg10106857_RN7SKP90	0.000167198	0.000390197	0.626041746	0.626041746	M1	Male	trans
cg06302718_ENSG00000232028	0.000167198	0.000390197	-0.547569898	0.547569898	M1	Male	trans
cg01683654_RPS13P2	0.000167199	0.000390198	0.468028028	0.468028028	M1	Male	trans
cg16156113_RNU6-973P	0.0001672	0.000390199	-0.231798202	0.231798202	M1	Male	trans
cg16582255_RPL15P14	0.0001672	0.000390199	-0.530628189	0.530628189	M1	Male	trans
cg01972167_LINC00454	0.000167201	0.0003902	-0.926781708	0.926781708	M1	Male	trans
cg00530579_RNU6-355P	0.000167206	0.000390211	-0.358080706	0.358080706	M1	Male	trans
cg21050001_CD300LG	0.000167207	0.000390212	-0.434666079	0.434666079	M1	Male	trans
cg04571903_ENSG00000200706	0.000167208	0.000390213	-0.474798273	0.474798273	M1	Male	trans
cg20821566_TRAJ8	0.000167208	0.000390213	-0.642303944	0.642303944	M1	Male	trans
cg08402735_ENSG00000233645	0.000167209	0.000390214	-0.816605002	0.816605002	M1	Male	trans
cg09223563_CHI3L1	0.00016721	0.000390215	-0.10408664	0.10408664	M1	Male	trans
cg13819877_ENSG00000228587	0.00016721	0.000390215	0.565364015	0.565364015	M1	Male	trans
cg02671217_SNX27	0.00016721	0.000390215	-0.583157833	0.583157833	M1	Male	trans
cg04621455_ENSG00000228922	0.000167211	0.000390215	-0.888439091	0.888439091	M1	Male	trans
cg11567268_ENSG00000186328	0.000167212	0.000390217	-0.56334419	0.56334419	M1	Male	trans
cg14189786_RNU4-55P	0.000167213	0.000390217	-0.452587886	0.452587886	M1	Male	trans
cg05828925_ENSG00000235979	0.000167213	0.000390217	0.387475923	0.387475923	M1	Male	trans
cg13370086_RNU6-1119P	0.000167214	0.000390219	-0.90040991	0.90040991	M1	Male	trans
cg14624992_LPL	0.000167215	0.00039022	0.917641907	0.917641907	M1	Male	trans
cg16494625_ENSG00000176349	0.000167215	0.000390221	-1.696878337	1.696878337	M1	Male	trans
cg17764057_LINC01807	0.000167216	0.000390221	0.96307485	0.96307485	M1	Male	trans
cg19081270_KRT18P23	0.000167217	0.000390224	0.757574006	0.757574006	M1	Male	trans
cg05676456_ENSG00000229112	0.000167218	0.000390224	-0.486808741	0.486808741	M1	Male	trans
cg12655260_EMX1	0.00016722	0.000390227	0.735141197	0.735141197	M1	Male	trans
cg13868026_DAPK2	0.00016722	0.000390227	-0.399355095	0.399355095	M1	Male	trans
cg22052629_ZNF665	0.000167222	0.000390232	-0.527714127	0.527714127	M1	Male	trans
cg19693276_ENSG00000232545	0.000167226	0.00039024	-0.379814083	0.379814083	M1	Male	trans
cg02680901_ADGRG3	0.000167226	0.00039024	-0.484471028	0.484471028	M1	Male	trans
cg17096979_MIR1256	0.000167227	0.00039024	-0.908801254	0.908801254	M1	Male	trans
cg16064295_MAK16	0.000167227	0.000390241	-0.693584601	0.693584601	M1	Male	trans
cg22853588_MKRN8P	0.000167227	0.000390241	0.716112238	0.716112238	M1	Male	trans
cg17025908_ENSG00000227728	0.000167228	0.000390241	-0.460522834	0.460522834	M1	Male	trans
cg05482667_MIR610	0.000167228	0.000390241	-0.394533652	0.394533652	M1	Male	trans
cg20040765_ENSG00000235858	0.00016723	0.000390244	0.728277468	0.728277468	M1	Male	trans
cg22314681_SNORA11G	0.000167231	0.000390244	-0.73474935	0.73474935	M1	Male	trans
cg17309090_SNORD115-21	0.000167231	0.000390244	-0.861575945	0.861575945	M1	Male	trans
cg13828701_TXNRD2	0.000167231	0.000390244	0.552237481	0.552237481	M1	Male	trans
cg06503715_PIEZO1P2	0.000167232	0.000390245	-0.906158054	0.906158054	M1	Male	trans
cg02792740_AKT3	0.000167233	0.000390247	0.604220867	0.604220867	M1	Male	trans
cg13566468_NLGN1	0.000167233	0.000390247	-0.481156831	0.481156831	M1	Male	trans
cg05502445_RPS4XP2	0.000167234	0.000390248	-0.556111467	0.556111467	M1	Male	trans
cg05379608_ENSG00000237713	0.000167234	0.000390248	-0.526332099	0.526332099	M1	Male	trans
cg14409406_HACE1	0.000167236	0.000390251	-0.599705451	0.599705451	M1	Male	trans
cg10492042_MYO5BP3	0.000167238	0.000390254	0.410539281	0.410539281	M1	Male	trans
cg03322752_ZC3H12A	0.000167238	0.000390254	-0.431577962	0.431577962	M1	Male	trans
cg17096067_FGF13-AS1	0.000167239	0.000390255	-0.964517885	0.964517885	M1	Male	trans
cg26178311_ACTBP8	0.000167239	0.000390255	-0.539934423	0.539934423	M1	Male	trans
cg11935592_C7orf65	0.000167242	0.000390261	-0.366477745	0.366477745	M1	Male	trans
cg14867071_RN7SKP77	0.000167242	0.000390261	0.788954373	0.788954373	M1	Male	trans
cg03961340_SRRM3	0.000167243	0.000390261	-0.43931226	0.43931226	M1	Male	trans
cg09730955_ENSG00000236817	0.000167244	0.000390263	-0.514539432	0.514539432	M1	Male	trans
cg14068301_LINC00993	0.000167244	0.000390263	-0.699371466	0.699371466	M1	Male	trans
cg09809224_ECE2	0.000167244	0.000390263	-0.625051548	0.625051548	M1	Male	trans
cg18510933_ZCCHC12	0.000167245	0.000390264	0.537356088	0.537356088	M1	Male	trans
cg11861487_AARS2	0.000167245	0.000390264	0.562544521	0.562544521	M1	Male	trans
cg16977073_C9orf57	0.000167246	0.000390265	-0.489961203	0.489961203	M1	Male	trans
cg01348938_RN7SKP91	0.000167247	0.000390266	-0.553423283	0.553423283	M1	Male	trans
cg27594583_MPPED2	0.000167248	0.000390266	1.417238611	1.417238611	M1	Male	trans
cg20596771_ID3	0.000167248	0.000390268	0.675734239	0.675734239	M1	Male	trans
cg03036575_HGFAC	0.000167249	0.000390268	-0.488873554	0.488873554	M1	Male	trans
cg05200992_RPL21P112	0.00016725	0.000390269	-0.572219308	0.572219308	M1	Male	trans
cg22280068_DNHD1	0.000167252	0.000390273	-0.592706183	0.592706183	M1	Male	trans
cg00490039_CARTPT	0.000167252	0.000390273	-0.097861614	0.097861614	M1	Male	trans
cg12129912_FXYD6	0.000167254	0.000390276	0.524307683	0.524307683	M1	Male	trans
cg18343923_IGHJ2	0.000167255	0.000390278	-0.650466386	0.650466386	M1	Male	trans
cg10810509_RGR	0.000167257	0.000390282	-0.94166932	0.94166932	M1	Male	trans
cg23151860_PRIM1	0.000167261	0.00039029	0.872698476	0.872698476	M1	Male	trans
cg18209470_GPR3	0.000167261	0.000390291	0.610580416	0.610580416	M1	Male	trans
cg05523652_TDRD9	0.000167263	0.000390293	-0.810833044	0.810833044	M1	Male	trans
cg26897713_ADGRF5	0.000167263	0.000390293	0.526512489	0.526512489	M1	Male	trans
cg23203918_RNU1-149P	0.000167263	0.000390293	-0.545458916	0.545458916	M1	Male	trans
cg10991855_ALDH1A1	0.000167264	0.000390294	-0.46426531	0.46426531	M1	Male	trans
cg00478022_ENSG00000214593	0.000167265	0.000390295	2.035425636	2.035425636	M1	Male	trans
cg02543993_ITM2C	0.000167265	0.000390295	-0.474793221	0.474793221	M1	Male	trans
cg06320570_DLG1-AS1	0.000167266	0.000390296	-1.244634819	1.244634819	M1	Male	trans
cg09064754_ENSG00000235911	0.000167266	0.000390296	0.266743186	0.266743186	M1	Male	trans
cg00824806_SNORA63E	0.000167267	0.000390296	0.457432399	0.457432399	M1	Male	trans
cg00154829_RASSF4	0.000167268	0.000390298	-0.676003535	0.676003535	M1	Male	trans
cg19115205_THAP12P8	0.00016727	0.000390302	-0.392258941	0.392258941	M1	Male	trans
cg24092000_HSPB11	0.000167271	0.000390303	-0.555389384	0.555389384	M1	Male	trans
cg24887023_ENSG00000226770	0.000167272	0.000390305	-0.632761423	0.632761423	M1	Male	trans
cg12186981_ENSG00000223429	0.000167272	0.000390306	-0.688754651	0.688754651	M1	Male	trans
cg24907862_OR11M1P	0.000167273	0.000390307	0.473613424	0.473613424	M1	Male	trans
cg07096305_EIF3J	0.000167274	0.000390307	0.494551161	0.494551161	M1	Male	trans
cg07738820_DTD1-AS1	0.000167274	0.000390307	0.553335924	0.553335924	M1	Male	trans
cg00759146_CACNB4	0.000167276	0.00039031	-0.508223529	0.508223529	M1	Male	trans
cg09536474_KRT4	0.000167277	0.000390311	0.564844916	0.564844916	M1	Male	trans
cg01093934_ENSG00000228667	0.000167278	0.000390313	-0.716789748	0.716789748	M1	Male	trans
cg08941533_GPR35	0.000167282	0.000390322	0.748127921	0.748127921	M1	Male	trans
cg22843488_RNA5SP469	0.000167282	0.000390322	-0.587949046	0.587949046	M1	Male	trans
cg11056334_SLC9A6	0.000167285	0.000390326	-0.349252594	0.349252594	M1	Male	trans
cg04517903_TMUB2	0.00016729	0.000390326	0.48085487	0.48085487	M1	Male	trans
cg17010254_PCYT1B-AS1	0.00016729	0.000390326	0.56188664	0.56188664	M1	Male	trans
cg10991855_ZWILCH	0.000167291	0.000390326	-0.409636559	0.409636559	M1	Male	trans
cg01062838_RBP7	0.000167292	0.000390326	-0.818808473	0.818808473	M1	Male	trans
cg03542468_RPL31P13	0.000167293	0.000390326	-0.973504934	0.973504934	M1	Male	trans
cg03542468_LINC01247	0.000167293	0.000390326	-0.973504934	0.973504934	M1	Male	trans
cg03542468_LINC01795	0.000167293	0.000390326	-0.973504934	0.973504934	M1	Male	trans
cg03542468_IGKV1OR2-3	0.000167293	0.000390326	-1.371635352	1.371635352	M1	Male	trans
cg03542468_DNAJC17P1	0.000167293	0.000390326	-0.973504934	0.973504934	M1	Male	trans
cg03542468_SNRPGP8	0.000167293	0.000390326	-0.485002467	0.485002467	M1	Male	trans
cg03542468_RNU2-16P	0.000167293	0.000390326	-0.523438529	0.523438529	M1	Male	trans
cg03542468_RNU2-48P	0.000167293	0.000390326	-0.797846063	0.797846063	M1	Male	trans
cg03542468_MIR548A1	0.000167293	0.000390326	-1.371635352	1.371635352	M1	Male	trans
cg03542468_RPS29P15	0.000167293	0.000390326	-1.371635352	1.371635352	M1	Male	trans
cg03542468_RPL30P12	0.000167293	0.000390326	-1.371635352	1.371635352	M1	Male	trans
cg03542468_MIR1-1HG	0.000167293	0.000390326	-0.973504934	0.973504934	M1	Male	trans
cg03542468_ENSG00000220204	0.000167293	0.000390326	-1.371635352	1.371635352	M1	Male	trans
cg03542468_RPL19P20	0.000167293	0.000390326	-0.563456717	0.563456717	M1	Male	trans
cg03542468_ENSG00000237163	0.000167293	0.000390326	-0.563456717	0.563456717	M1	Male	trans
cg03542468_RNU6-1240P	0.000167293	0.000390326	-0.824033134	0.824033134	M1	Male	trans
cg03542468_RNU1-148P	0.000167293	0.000390326	-0.491357607	0.491357607	M1	Male	trans
cg03542468_RPS8P4	0.000167293	0.000390326	-0.522663847	0.522663847	M1	Male	trans
cg03542468_ENSG00000234932	0.000167293	0.000390326	-0.797846063	0.797846063	M1	Male	trans
cg03542468_ENSG00000237480	0.000167293	0.000390326	-0.601609026	0.601609026	M1	Male	trans
cg08534653_MIR802	0.000167293	0.000390326	0.739237892	0.739237892	M1	Male	trans
cg05608612_MIR374A	0.000167293	0.000390326	-0.494387683	0.494387683	M1	Male	trans
cg14142836_ACTRT1P1	0.000167295	0.000390329	-1.017673128	1.017673128	M1	Male	trans
cg03226204_FALEC	0.000167296	0.000390331	-0.90194636	0.90194636	M1	Male	trans
cg05929294_EIF3MP1	0.000167297	0.000390331	0.64354876	0.64354876	M1	Male	trans
cg02616966_TRBV6-4	0.000167298	0.000390335	0.441374651	0.441374651	M1	Male	trans
cg06502685_DAAM1	0.000167299	0.000390336	-0.421230584	0.421230584	M1	Male	trans
cg07330196_AK3	0.0001673	0.000390336	-0.710297258	0.710297258	M1	Male	trans
ch.17.21699132R_CYP4F25P	0.000167304	0.000390344	0.496652568	0.496652568	M1	Male	trans
cg02760915_SPEG	0.000167305	0.000390344	-0.631034746	0.631034746	M1	Male	trans
cg07274572_USP35	0.000167305	0.000390344	0.591147529	0.591147529	M1	Male	trans
cg26690956_ENSG00000225477	0.000167306	0.000390344	-0.803373036	0.803373036	M1	Male	trans
cg24697911_RN7SKP106	0.000167309	0.000390344	0.606492527	0.606492527	M1	Male	trans
cg26980789_RNU6-1240P	0.000167311	0.000390344	0.592428385	0.592428385	M1	Male	trans
cg26980789_RPL31P13	0.000167311	0.000390344	0.69988928	0.69988928	M1	Male	trans
cg26980789_LINC01247	0.000167311	0.000390344	0.69988928	0.69988928	M1	Male	trans
cg26980789_LINC01795	0.000167311	0.000390344	0.69988928	0.69988928	M1	Male	trans
cg26980789_DNAJC17P1	0.000167311	0.000390344	0.69988928	0.69988928	M1	Male	trans
cg26980789_RPS8P4	0.000167311	0.000390344	0.37576268	0.37576268	M1	Male	trans
cg26980789_MIR1-1HG	0.000167311	0.000390344	0.69988928	0.69988928	M1	Male	trans
cg26980789_IGKV1OR2-3	0.000167311	0.000390344	0.986120198	0.986120198	M1	Male	trans
cg26980789_SNRPGP8	0.000167311	0.000390344	0.348686499	0.348686499	M1	Male	trans
cg26980789_RNU2-16P	0.000167311	0.000390344	0.376319628	0.376319628	M1	Male	trans
cg26980789_RNU2-48P	0.000167311	0.000390344	0.573601516	0.573601516	M1	Male	trans
cg26980789_MIR548A1	0.000167311	0.000390344	0.986120198	0.986120198	M1	Male	trans
cg26980789_RPS29P15	0.000167311	0.000390344	0.986120198	0.986120198	M1	Male	trans
cg26980789_RPL30P12	0.000167311	0.000390344	0.986120198	0.986120198	M1	Male	trans
cg26980789_ENSG00000220204	0.000167311	0.000390344	0.986120198	0.986120198	M1	Male	trans
cg26980789_RPL19P20	0.000167311	0.000390344	0.405090207	0.405090207	M1	Male	trans
cg26980789_ENSG00000234932	0.000167311	0.000390344	0.573601516	0.573601516	M1	Male	trans
cg26980789_ENSG00000237163	0.000167311	0.000390344	0.405090207	0.405090207	M1	Male	trans
cg26980789_RNU1-148P	0.000167311	0.000390344	0.353255448	0.353255448	M1	Male	trans
cg26980789_ENSG00000237480	0.000167311	0.000390344	0.432519336	0.432519336	M1	Male	trans
cg04060288_RANBP9	0.000167312	0.000390346	-0.824285335	0.824285335	M1	Male	trans
cg10625365_RPL30P5	0.000167314	0.000390347	0.591498925	0.591498925	M1	Male	trans
cg08229224_TMEM62	0.000167314	0.000390347	-0.481483136	0.481483136	M1	Male	trans
cg05688588_FHL3	0.000167317	0.000390353	0.581351543	0.581351543	M1	Male	trans
cg24913342_ENSG00000231476	0.000167318	0.000390353	0.600497587	0.600497587	M1	Male	trans
cg27478167_MT1F	0.000167318	0.000390353	-0.496050162	0.496050162	M1	Male	trans
cg02216951_LINC01133	0.000167318	0.000390353	0.604855226	0.604855226	M1	Male	trans
cg22714776_PDE6B-AS1	0.000167319	0.000390355	-0.600357872	0.600357872	M1	Male	trans
cg13547394_OR7E8P	0.00016732	0.000390355	-0.65210041	0.65210041	M1	Male	trans
cg00658016_ENSG00000225612	0.000167321	0.000390357	0.603754082	0.603754082	M1	Male	trans
cg16064295_ETAA1	0.000167323	0.000390362	-0.666151567	0.666151567	M1	Male	trans
cg07894530_LINC00575	0.000167324	0.000390362	0.687408695	0.687408695	M1	Male	trans
cg07115108_ENSG00000231317	0.000167324	0.000390362	-0.757110315	0.757110315	M1	Male	trans
cg11169621_RN7SL564P	0.000167325	0.000390362	-0.56144154	0.56144154	M1	Male	trans
cg09833720_SYT14	0.000167327	0.000390367	-0.113856473	0.113856473	M1	Male	trans
cg14409406_CBWD1	0.000167328	0.000390368	-0.585967996	0.585967996	M1	Male	trans
cg19703425_SETD4	0.000167328	0.000390368	-1.037014449	1.037014449	M1	Male	trans
cg11718675_ENSG00000225545	0.000167329	0.000390369	-0.583983595	0.583983595	M1	Male	trans
cg21002542_RNU1-36P	0.000167333	0.000390378	-0.625093377	0.625093377	M1	Male	trans
cg06803261_LINC00237	0.000167333	0.000390378	-0.479214825	0.479214825	M1	Male	trans
cg08061367_ANKRD30A	0.000167335	0.00039038	-0.615683329	0.615683329	M1	Male	trans
cg07793432_TGDS	0.000167336	0.000390381	-0.686558157	0.686558157	M1	Male	trans
cg14774195_MIR320A	0.000167336	0.000390381	-0.965382866	0.965382866	M1	Male	trans
cg08229224_SEC23B	0.000167336	0.000390382	-0.47003404	0.47003404	M1	Male	trans
cg22595097_COL4A2-AS2	0.000167337	0.000390382	-0.798500383	0.798500383	M1	Male	trans
cg03211192_ENSG00000229970	0.000167337	0.000390382	0.458598126	0.458598126	M1	Male	trans
cg25258233_TPT1P13	0.000167338	0.000390383	-0.76769052	0.76769052	M1	Male	trans
cg15251010_CT75	0.000167339	0.000390385	-0.862828736	0.862828736	M1	Male	trans
cg03608583_RN7SKP76	0.000167341	0.000390388	-0.450537988	0.450537988	M1	Male	trans
cg18294987_RNA5SP46	0.000167343	0.000390394	-1.037436106	1.037436106	M1	Male	trans
cg23930334_RNU6-986P	0.000167344	0.000390394	0.547603795	0.547603795	M1	Male	trans
cg02931193_ENSG00000236471	0.000167345	0.000390394	-0.408215893	0.408215893	M1	Male	trans
cg04918684_SHANK2-AS1	0.000167345	0.000390394	-0.901162558	0.901162558	M1	Male	trans
cg16920238_VTCN1	0.000167345	0.000390394	-0.625813414	0.625813414	M1	Male	trans
cg00393957_RN7SKP15	0.000167345	0.000390394	0.537911497	0.537911497	M1	Male	trans
cg24733384_HMX3	0.000167346	0.000390394	0.160594454	0.160594454	M1	Male	trans
cg17477995_IK	0.000167346	0.000390394	-0.442692441	0.442692441	M1	Male	trans
cg18180710_LINC01695	0.000167351	0.000390405	0.529680641	0.529680641	M1	Male	trans
cg07096305_ZBTB6	0.000167352	0.000390405	0.483984294	0.483984294	M1	Male	trans
cg12481610_OR1J1	0.000167352	0.000390405	-0.391949391	0.391949391	M1	Male	trans
cg06627950_HNF1A-AS1	0.000167356	0.000390414	-0.805436931	0.805436931	M1	Male	trans
cg24412958_LINC02843	0.000167356	0.000390414	-0.720794863	0.720794863	M1	Male	trans
cg25472353_NFYBP1	0.000167357	0.000390414	0.35898111	0.35898111	M1	Male	trans
cg16339745_SCARNA10	0.000167358	0.000390416	-0.503157049	0.503157049	M1	Male	trans
cg22865501_C2orf80	0.00016736	0.00039042	-0.503872222	0.503872222	M1	Male	trans
cg14429748_ZNF385D-AS1	0.00016736	0.00039042	-1.018179542	1.018179542	M1	Male	trans
cg05380916_C11orf94	0.000167361	0.00039042	0.683836453	0.683836453	M1	Male	trans
cg10039163_EIF4A2P2	0.000167361	0.00039042	-0.541928297	0.541928297	M1	Male	trans
cg13370086_ADAM10	0.000167361	0.00039042	-0.752710615	0.752710615	M1	Male	trans
cg07919744_RNU7-165P	0.000167361	0.00039042	-0.829906096	0.829906096	M1	Male	trans
cg14190294_MAGED4B	0.000167362	0.00039042	-0.723855235	0.723855235	M1	Male	trans
cg17365391_MIR200A	0.000167364	0.000390425	0.622582497	0.622582497	M1	Male	trans
cg10959048_RBMX2P3	0.000167365	0.000390425	-0.786904873	0.786904873	M1	Male	trans
cg04006143_IGHD2-8	0.000167365	0.000390425	0.556313034	0.556313034	M1	Male	trans
cg19082069_ENSG00000237017	0.000167365	0.000390425	0.539650628	0.539650628	M1	Male	trans
cg23328066_KLF3-AS1	0.000167367	0.000390428	-1.407779177	1.407779177	M1	Male	trans
cg22716003_LINC00632	0.000167374	0.000390443	-0.528205676	0.528205676	M1	Male	trans
cg24732078_RNA5S4	0.000167374	0.000390443	-0.657563807	0.657563807	M1	Male	trans
cg15120247_DPY19L1	0.000167374	0.000390443	-0.556343757	0.556343757	M1	Male	trans
cg23757341_COL17A1	0.000167375	0.000390443	0.670237981	0.670237981	M1	Male	trans
cg06836895_ENSG00000224515	0.000167375	0.000390443	-1.295142194	1.295142194	M1	Male	trans
cg10130155_C1QL1	0.000167376	0.000390445	-0.407667793	0.407667793	M1	Male	trans
cg08770755_LINC01559	0.000167377	0.000390447	-0.418934562	0.418934562	M1	Male	trans
cg04706137_EIF4A1P6	0.000167379	0.000390449	-0.498007557	0.498007557	M1	Male	trans
cg07096305_METAP1	0.00016738	0.000390451	0.508450537	0.508450537	M1	Male	trans
cg04421271_ENSG00000200385	0.00016738	0.000390451	-0.677265856	0.677265856	M1	Male	trans
cg13363608_RN7SL558P	0.00016738	0.000390451	-0.593269942	0.593269942	M1	Male	trans
cg04563337_ENSG00000229985	0.000167382	0.000390453	0.411240972	0.411240972	M1	Male	trans
cg09849405_H2AC3P	0.000167382	0.000390453	0.464863536	0.464863536	M1	Male	trans
cg18892128_EEF1A1P3	0.000167383	0.000390455	0.93863134	0.93863134	M1	Male	trans
cg13128244_SH2D7	0.000167384	0.000390457	-0.228650195	0.228650195	M1	Male	trans
cg06147194_PRTN3	0.000167385	0.000390457	-1.04696551	1.04696551	M1	Male	trans
cg08884539_CD300LG	0.000167387	0.000390461	0.724737807	0.724737807	M1	Male	trans
cg07979752_CRYM-AS1	0.000167387	0.000390461	-0.726415685	0.726415685	M1	Male	trans
cg01347798_BIRC7	0.00016739	0.000390466	-0.715459677	0.715459677	M1	Male	trans
cg24702286_TBXA2R	0.00016739	0.000390467	0.595420848	0.595420848	M1	Male	trans
cg20831324_ADI1P1	0.000167393	0.000390471	-0.64483634	0.64483634	M1	Male	trans
cg14624992_ENSG00000235069	0.000167393	0.000390471	-0.823190427	0.823190427	M1	Male	trans
cg21229317_HCG4P8	0.000167394	0.000390473	-0.370544948	0.370544948	M1	Male	trans
cg01665243_THBS2	0.000167395	0.000390473	0.642782502	0.642782502	M1	Male	trans
cg12163800_AMD1	0.000167396	0.000390475	-2.292684563	2.292684563	M1	Male	trans
cg23575124_REN	0.000167397	0.000390478	0.528193996	0.528193996	M1	Male	trans
cg21935113_C12orf56	0.000167398	0.000390478	-0.56317651	0.56317651	M1	Male	trans
cg08743896_ELOA2	0.000167398	0.000390478	-0.503566857	0.503566857	M1	Male	trans
cg07656719_RPL7P40	0.000167398	0.000390478	-0.550944731	0.550944731	M1	Male	trans
cg09368836_EREG	0.000167399	0.00039048	-0.707058049	0.707058049	M1	Male	trans
cg02931193_RNA5S3	0.000167402	0.000390486	-0.247233824	0.247233824	M1	Male	trans
cg05162456_RNU6-673P	0.000167404	0.000390487	-0.403727716	0.403727716	M1	Male	trans
cg27304382_CHST1	0.000167404	0.000390487	-0.405191738	0.405191738	M1	Male	trans
cg25311637_HCG4P8	0.000167404	0.000390487	0.396682877	0.396682877	M1	Male	trans
cg08229224_ELF1	0.000167407	0.000390494	-0.465921847	0.465921847	M1	Male	trans
cg17818792_NOMO1	0.000167407	0.000390494	0.407500903	0.407500903	M1	Male	trans
cg17477995_CCDC146	0.000167408	0.000390494	-0.426197623	0.426197623	M1	Male	trans
cg09236126_GPC5-AS1	0.000167408	0.000390495	-0.702918019	0.702918019	M1	Male	trans
cg07509352_RNU1-18P	0.00016741	0.000390498	-0.784851795	0.784851795	M1	Male	trans
cg24330793_EEF1A1P28	0.000167411	0.000390499	-0.599472103	0.599472103	M1	Male	trans
cg16490805_MCFD2P1	0.000167413	0.000390503	-0.579794854	0.579794854	M1	Male	trans
cg19952704_SUMO2P21	0.000167414	0.000390503	0.64980053	0.64980053	M1	Male	trans
cg13871921_IQCF6	0.000167415	0.000390504	-0.445055944	0.445055944	M1	Male	trans
cg11807903_LOXL4	0.000167415	0.000390504	0.487501818	0.487501818	M1	Male	trans
cg02401524_CFAP20DC-AS1	0.000167417	0.000390509	-0.81419305	0.81419305	M1	Male	trans
cg00320414_ENSG00000234190	0.000167418	0.000390509	1.016951753	1.016951753	M1	Male	trans
cg24791105_OR2T7	0.00016742	0.000390513	-0.122752441	0.122752441	M1	Male	trans
cg24791105_LINC02037	0.00016742	0.000390513	-0.31937008	0.31937008	M1	Male	trans
cg15120247_RN7SL273P	0.000167421	0.000390513	-0.621360432	0.621360432	M1	Male	trans
cg17911428_RN7SL824P	0.000167421	0.000390513	-0.249699934	0.249699934	M1	Male	trans
cg13419774_PEAK1	0.000167421	0.000390513	-0.811780266	0.811780266	M1	Male	trans
cg13434714_DEFB103B	0.000167422	0.000390514	0.136823985	0.136823985	M1	Male	trans
cg13434714_DEFB103A	0.000167422	0.000390514	0.1788382	0.1788382	M1	Male	trans
cg17299636_RAB28P3	0.000167423	0.000390516	-0.618973791	0.618973791	M1	Male	trans
cg20527667_PDE7B	0.000167426	0.000390521	-0.938454954	0.938454954	M1	Male	trans
cg16078318_TXK	0.000167426	0.000390522	-0.622303266	0.622303266	M1	Male	trans
cg13354794_ENSG00000201036	0.000167427	0.000390522	-2.747019716	2.747019716	M1	Male	trans
cg01751057_Y_RNA	0.000167429	0.000390525	0.612143989	0.612143989	M1	Male	trans
cg04657146_USP17L25	0.000167432	0.000390532	0.629247291	0.629247291	M1	Male	trans
cg24470734_ARPP21-AS1	0.000167433	0.000390532	-0.596476909	0.596476909	M1	Male	trans
cg05669210_ENSG00000242727	0.000167435	0.000390532	3.817399339	3.817399339	M1	Male	trans
cg20511807_ADAMTS20	0.000167437	0.000390532	0.511046451	0.511046451	M1	Male	trans
cg12395926_SCGB1D4	0.000167438	0.000390532	-0.473265949	0.473265949	M1	Male	trans
cg25958450_ENSG00000215154	0.000167438	0.000390532	0.598322591	0.598322591	M1	Male	trans
cg11286989_RN7SL515P	0.000167439	0.000390532	-0.623863385	0.623863385	M1	Male	trans
cg27316710_LINC01527	0.000167442	0.000390532	-0.389594915	0.389594915	M1	Male	trans
cg10991855_ITGA9-AS1	0.000167442	0.000390532	-0.511402815	0.511402815	M1	Male	trans
cg23590389_GOLGA8F	0.000167443	0.000390532	-0.755407214	0.755407214	M1	Male	trans
cg02792740_CASD1	0.000167444	0.000390532	0.600010345	0.600010345	M1	Male	trans
cg21575308_EHMT2	0.000167445	0.000390532	0.466618256	0.466618256	M1	Male	trans
cg23670372_LINC00350	0.000167445	0.000390532	-2.405451007	2.405451007	M1	Male	trans
cg14206878_RNU6-1201P	0.000167445	0.000390532	-0.750626305	0.750626305	M1	Male	trans
cg03894103_DPYS	0.000167447	0.000390532	-0.518503695	0.518503695	M1	Male	trans
cg16217323_RPL21P41	0.000167448	0.000390532	-0.638886923	0.638886923	M1	Male	trans
cg26189037_FOSB	0.000167449	0.000390532	-0.443652971	0.443652971	M1	Male	trans
cg24894229_ENSG00000241877	0.000167449	0.000390532	-0.863473253	0.863473253	M1	Male	trans
cg21579472_RNU6-973P	0.000167449	0.000390532	-0.427989069	0.427989069	M1	Male	trans
cg02017926_RAET1K	0.000167449	0.000390532	0.563664592	0.563664592	M1	Male	trans
cg07081946_KRT16P1	0.00016745	0.000390532	-0.353161733	0.353161733	M1	Male	trans
cg24413597_HK1	0.00016745	0.000390532	0.383946271	0.383946271	M1	Male	trans
cg16395457_HSD17B6	0.000167451	0.000390532	-0.679009866	0.679009866	M1	Male	trans
cg15360451_SNORD52	0.000167451	0.000390532	-0.774931935	0.774931935	M1	Male	trans
cg25951256_CDRT1	0.000167451	0.000390532	-0.70608158	0.70608158	M1	Male	trans
cg27390524_FDX1P1	0.000167452	0.000390532	-0.430691415	0.430691415	M1	Male	trans
cg09777060_ETS2	0.000167452	0.000390532	-0.409556836	0.409556836	M1	Male	trans
cg27437721_FRY-AS1	0.000167453	0.000390532	-0.641136978	0.641136978	M1	Male	trans
cg09554300_OR56A4	0.000167454	0.000390532	0.520969909	0.520969909	M1	Male	trans
cg08764590_ATP1A2	0.000167455	0.000390532	-0.692857027	0.692857027	M1	Male	trans
cg26834504_OR7E130P	0.000167455	0.000390532	-0.922065203	0.922065203	M1	Male	trans
cg03036575_ARMC12	0.000167455	0.000390532	-0.64530556	0.64530556	M1	Male	trans
cg05497124_RPL27P6	0.000167455	0.000390532	-0.581408118	0.581408118	M1	Male	trans
cg07850274_APC	0.000167455	0.000390532	-0.647907492	0.647907492	M1	Male	trans
cg05992904_MATN2	0.000167456	0.000390532	-0.487358739	0.487358739	M1	Male	trans
cg05099240_ENSG00000235582	0.000167456	0.000390532	-0.442027308	0.442027308	M1	Male	trans
cg23579481_IL9RP3	0.000167457	0.000390532	-0.871198699	0.871198699	M1	Male	trans
cg10099957_ENPP5	0.000167457	0.000390532	-0.446653812	0.446653812	M1	Male	trans
cg10958924_DHRS4L2	0.000167458	0.000390532	0.535763281	0.535763281	M1	Male	trans
cg11793413_ENSG00000231252	0.000167458	0.000390532	-0.49666313	0.49666313	M1	Male	trans
cg20936529_UQCRHP1	0.000167459	0.000390532	-0.459215742	0.459215742	M1	Male	trans
cg17310105_RPS7P6	0.000167459	0.000390532	-0.826135386	0.826135386	M1	Male	trans
cg18039268_TBXA2R	0.000167459	0.000390532	0.528856938	0.528856938	M1	Male	trans
cg25033405_SEMA3B	0.00016746	0.000390532	-0.553333003	0.553333003	M1	Male	trans
cg13746813_ENSG00000229821	0.000167461	0.000390532	-0.308535545	0.308535545	M1	Male	trans
cg14987596_PTX3	0.000167462	0.000390532	-0.377890467	0.377890467	M1	Male	trans
cg05565355_TRBJ2-5	0.000167463	0.000390532	0.849990905	0.849990905	M1	Male	trans
cg13845724_LY86	0.000167463	0.000390532	-0.660241517	0.660241517	M1	Male	trans
cg23291158_ZNF385D-AS2	0.000167465	0.000390532	-0.877293487	0.877293487	M1	Male	trans
cg23291158_FOXO1B	0.000167465	0.000390532	-0.977933414	0.977933414	M1	Male	trans
cg23291158_RPL7P27	0.000167465	0.000390532	-0.877293487	0.877293487	M1	Male	trans
cg23291158_H3P28	0.000167465	0.000390532	-0.977933414	0.977933414	M1	Male	trans
cg23291158_OR2A41P	0.000167465	0.000390532	-0.438646743	0.438646743	M1	Male	trans
cg23291158_RNU6-144P	0.000167465	0.000390532	-0.568839468	0.568839468	M1	Male	trans
cg23291158_IZUMO3	0.000167465	0.000390532	-0.548110633	0.548110633	M1	Male	trans
cg23291158_ACTR3BP5	0.000167465	0.000390532	-0.977933414	0.977933414	M1	Male	trans
cg23291158_LINC01053	0.000167465	0.000390532	-0.568839468	0.568839468	M1	Male	trans
cg23291158_NPM1P22	0.000167465	0.000390532	-0.977933414	0.977933414	M1	Male	trans
cg23291158_SNORD113-1	0.000167465	0.000390532	-0.653823809	0.653823809	M1	Male	trans
cg23291158_MIR487B	0.000167465	0.000390532	-0.977933414	0.977933414	M1	Male	trans
cg23291158_KRTAP9-2	0.000167465	0.000390532	-0.977933414	0.977933414	M1	Male	trans
cg23291158_KRTAP9-8	0.000167465	0.000390532	-0.977933414	0.977933414	M1	Male	trans
cg23291158_RNU6-1021P	0.000167465	0.000390532	-0.977933414	0.977933414	M1	Male	trans
cg23291158_BNIP3P2	0.000167465	0.000390532	-0.977933414	0.977933414	M1	Male	trans
cg23291158_ENSG00000203825	0.000167465	0.000390532	-0.977933414	0.977933414	M1	Male	trans
cg23291158_ENSG00000223440	0.000167465	0.000390532	-0.977933414	0.977933414	M1	Male	trans
cg23291158_TCERG1P1	0.000167465	0.000390532	-0.977933414	0.977933414	M1	Male	trans
cg23291158_ENSG00000224585	0.000167465	0.000390532	-0.977933414	0.977933414	M1	Male	trans
cg23291158_NAP1L4P2	0.000167465	0.000390532	-0.656291189	0.656291189	M1	Male	trans
cg23291158_ENSG00000225660	0.000167465	0.000390532	-0.977933414	0.977933414	M1	Male	trans
cg23291158_ENSG00000230516	0.000167465	0.000390532	-0.49449193	0.49449193	M1	Male	trans
cg23291158_ENSG00000230680	0.000167465	0.000390532	-0.977933414	0.977933414	M1	Male	trans
cg23291158_ENSG00000231405	0.000167465	0.000390532	-0.977933414	0.977933414	M1	Male	trans
cg23291158_RPL30P15	0.000167465	0.000390532	-0.977933414	0.977933414	M1	Male	trans
cg23291158_ENSG00000236403	0.000167465	0.000390532	-0.977933414	0.977933414	M1	Male	trans
cg23291158_ENSG00000236453	0.000167465	0.000390532	-0.656291189	0.656291189	M1	Male	trans
cg23291158_ENSG00000237553	0.000167465	0.000390532	-0.129927843	0.129927843	M1	Male	trans
cg23291158_USP9YP4	0.000167465	0.000390532	-0.977933414	0.977933414	M1	Male	trans
cg23291158_HMGB1P15	0.000167465	0.000390532	-0.877293487	0.877293487	M1	Male	trans
cg23291158_DMRTB1	0.000167465	0.000390532	-0.694078789	0.694078789	M1	Male	trans
cg23291158_LINC01745	0.000167465	0.000390532	-0.350322716	0.350322716	M1	Male	trans
cg23291158_MAPRE1P3	0.000167465	0.000390532	-0.23449151	0.23449151	M1	Male	trans
cg23291158_IFNA7	0.000167465	0.000390532	-0.775371053	0.775371053	M1	Male	trans
cg23291158_SNORA70C	0.000167465	0.000390532	-0.509981618	0.509981618	M1	Male	trans
cg23291158_MAPK6P6	0.000167465	0.000390532	-0.21295452	0.21295452	M1	Male	trans
cg23291158_OR4F15	0.000167465	0.000390532	-0.050186618	0.050186618	M1	Male	trans
cg23291158_RNU6-924P	0.000167465	0.000390532	-0.694078789	0.694078789	M1	Male	trans
cg23291158_RPS11P1	0.000167465	0.000390532	-0.355079984	0.355079984	M1	Male	trans
cg23291158_KRTAP6-2	0.000167465	0.000390532	-0.694078789	0.694078789	M1	Male	trans
cg23291158_KRTAP6-1	0.000167465	0.000390532	-0.803454286	0.803454286	M1	Male	trans
cg23291158_ENSG00000214259	0.000167465	0.000390532	-0.803454286	0.803454286	M1	Male	trans
cg23291158_RPL36AP52	0.000167465	0.000390532	-0.694078789	0.694078789	M1	Male	trans
cg23291158_ENSG00000225519	0.000167465	0.000390532	-0.306564821	0.306564821	M1	Male	trans
cg23291158_RPS7P13	0.000167465	0.000390532	-0.694078789	0.694078789	M1	Male	trans
cg23291158_ENSG00000237920	0.000167465	0.000390532	-0.481123289	0.481123289	M1	Male	trans
cg05056349_RPL22P16	0.000167465	0.000390532	0.475311166	0.475311166	M1	Male	trans
cg19703425_RNU6-878P	0.000167465	0.000390533	-1.121314681	1.121314681	M1	Male	trans
cg11223648_CYP26B1	0.000167467	0.000390536	-0.617636664	0.617636664	M1	Male	trans
cg21781761_KRT18P17	0.00016747	0.000390542	-0.401592872	0.401592872	M1	Male	trans
cg14190294_HSPE1P9	0.000167473	0.000390547	-0.811949143	0.811949143	M1	Male	trans
cg27141266_ENSG00000225886	0.000167474	0.00039055	-0.530131659	0.530131659	M1	Male	trans
cg26543311_LINC01794	0.000167475	0.00039055	-2.769171103	2.769171103	M1	Male	trans
cg04060288_ATP6V1B2	0.000167478	0.000390557	-0.770892396	0.770892396	M1	Male	trans
cg17158894_PRRX2-AS1	0.000167478	0.000390557	-0.7500552	0.7500552	M1	Male	trans
cg22918152_YBX1P2	0.00016748	0.000390561	0.8244648	0.8244648	M1	Male	trans
cg10535675_USP9YP32	0.000167482	0.000390565	0.499794918	0.499794918	M1	Male	trans
cg10546252_CRIP1P2	0.000167483	0.000390565	1.041943885	1.041943885	M1	Male	trans
cg02597454_RNU2-68P	0.000167483	0.000390565	-0.712066836	0.712066836	M1	Male	trans
cg13564156_MIR2053	0.000167484	0.000390566	-1.006309641	1.006309641	M1	Male	trans
cg13370086_KIF18A	0.000167485	0.000390567	-0.653414958	0.653414958	M1	Male	trans
cg17510849_IFNA13	0.000167486	0.000390569	0.501023543	0.501023543	M1	Male	trans
cg17623793_HTR3E	0.000167492	0.000390582	-0.537996594	0.537996594	M1	Male	trans
cg01772677_ENSG00000223375	0.000167492	0.000390582	-0.523171796	0.523171796	M1	Male	trans
cg04515606_LCE3E	0.000167495	0.000390587	0.151534914	0.151534914	M1	Male	trans
cg21656520_KRT19P1	0.000167495	0.000390588	0.618347941	0.618347941	M1	Male	trans
cg13828701_SQSTM1	0.000167497	0.000390592	0.479537929	0.479537929	M1	Male	trans
cg10295807_ABCA9	0.000167498	0.000390593	-0.487587706	0.487587706	M1	Male	trans
cg05039666_ENSG00000229321	0.000167499	0.000390594	0.750802725	0.750802725	M1	Male	trans
cg23380468_ENSG00000223779	0.000167499	0.000390594	-0.326244175	0.326244175	M1	Male	trans
cg03214444_SNORD17	0.000167501	0.000390597	-0.838004766	0.838004766	M1	Male	trans
cg23542134_ENSG00000231100	0.000167501	0.000390597	1.214481691	1.214481691	M1	Male	trans
cg19264743_GOLGA8CP	0.000167502	0.000390598	-0.549182056	0.549182056	M1	Male	trans
cg15293181_KCNAB1-AS2	0.000167502	0.000390598	-0.694271245	0.694271245	M1	Male	trans
cg22052629_CLCC1	0.000167502	0.000390598	-0.629613162	0.629613162	M1	Male	trans
cg07096305_GDAP2	0.000167505	0.000390603	0.487592256	0.487592256	M1	Male	trans
cg00999469_PIFO	0.000167505	0.000390603	0.680747829	0.680747829	M1	Male	trans
cg15877096_ENSG00000235819	0.000167509	0.00039061	-0.91413681	0.91413681	M1	Male	trans
cg07096305_NAT1	0.000167509	0.00039061	0.510474342	0.510474342	M1	Male	trans
cg02592881_ENSG00000235377	0.000167511	0.000390612	-0.630762215	0.630762215	M1	Male	trans
cg15542496_FGF10	0.000167511	0.000390612	-0.647052377	0.647052377	M1	Male	trans
cg18976191_ENSG00000234780	0.000167511	0.000390612	-1.131763444	1.131763444	M1	Male	trans
cg19693276_SMPD4BP	0.000167512	0.000390613	-0.361123317	0.361123317	M1	Male	trans
cg06803261_NUDT13	0.000167517	0.000390622	-0.576818836	0.576818836	M1	Male	trans
cg18941079_MTCO1P51	0.000167518	0.000390622	-0.771517474	0.771517474	M1	Male	trans
cg18941079_ENSG00000224149	0.000167518	0.000390622	-0.922040276	0.922040276	M1	Male	trans
cg18941079_ENSG00000236356	0.000167518	0.000390622	-0.771517474	0.771517474	M1	Male	trans
cg18941079_ENSG00000224525	0.000167518	0.000390622	-0.992532567	0.992532567	M1	Male	trans
cg11056334_CSNK1G1	0.000167518	0.000390623	-0.373216204	0.373216204	M1	Male	trans
cg10492042_LINC02050	0.000167519	0.000390624	0.454063494	0.454063494	M1	Male	trans
cg01140711_RPL23AP28	0.000167522	0.000390629	0.381533786	0.381533786	M1	Male	trans
cg20824989_PKIA	0.000167523	0.000390629	0.636421741	0.636421741	M1	Male	trans
cg21613549_CYP51A1P2	0.000167523	0.000390629	-0.654162309	0.654162309	M1	Male	trans
cg09362796_CALM1P2	0.000167523	0.000390629	0.601767631	0.601767631	M1	Male	trans
cg01178818_LILRP1	0.000167524	0.000390629	-0.56233589	0.56233589	M1	Male	trans
cg25810247_APCS	0.000167524	0.000390629	0.703834969	0.703834969	M1	Male	trans
cg16253887_RPL29P7	0.000167524	0.000390629	-0.511008513	0.511008513	M1	Male	trans
cg17822947_LINC02848	0.000167524	0.000390629	0.544200584	0.544200584	M1	Male	trans
cg00137264_ENSG00000242152	0.000167524	0.000390629	-0.516796352	0.516796352	M1	Male	trans
cg19703425_ODF2-AS1	0.000167526	0.000390631	-1.035526777	1.035526777	M1	Male	trans
cg02792740_C9orf72	0.000167527	0.000390633	0.516020823	0.516020823	M1	Male	trans
cg16309990_SNRPEP8	0.000167529	0.000390638	-0.932140772	0.932140772	M1	Male	trans
cg13362012_OTOG	0.00016753	0.000390638	-0.640022118	0.640022118	M1	Male	trans
cg20651218_RNY1P14	0.000167531	0.000390641	-0.346156504	0.346156504	M1	Male	trans
cg22052629_ITGAV	0.000167531	0.000390641	-0.523107089	0.523107089	M1	Male	trans
cg23422587_ENSG00000205622	0.000167532	0.000390641	-0.599159556	0.599159556	M1	Male	trans
cg02621636_RPL32P2	0.000167532	0.000390641	-0.386284314	0.386284314	M1	Male	trans
cg08426938_SLC30A5	0.000167532	0.000390641	-0.584557392	0.584557392	M1	Male	trans
cg05713971_ENSG00000228098	0.000167533	0.000390641	0.326495039	0.326495039	M1	Male	trans
cg20381798_YBX2	0.000167533	0.000390641	1.542900858	1.542900858	M1	Male	trans
cg18701685_RN7SL558P	0.000167534	0.000390641	0.844653215	0.844653215	M1	Male	trans
cg04060288_LINC01913	0.000167534	0.000390642	-0.728770039	0.728770039	M1	Male	trans
cg01018054_SLITRK1	0.000167536	0.000390646	-0.668444205	0.668444205	M1	Male	trans
cg08827342_ENSG00000228430	0.00016754	0.000390653	-0.638869776	0.638869776	M1	Male	trans
cg13889630_LCN15	0.00016754	0.000390653	-0.470394453	0.470394453	M1	Male	trans
cg05226593_ENSG00000228527	0.00016754	0.000390653	-0.433584699	0.433584699	M1	Male	trans
cg13085030_KRT71	0.000167542	0.000390656	-0.55251825	0.55251825	M1	Male	trans
cg07474672_ZNF558	0.000167544	0.000390659	-0.679930486	0.679930486	M1	Male	trans
cg26939607_RAB15	0.000167544	0.000390659	0.590326119	0.590326119	M1	Male	trans
cg06282009_ENSG00000237888	0.000167545	0.000390659	-1.225729937	1.225729937	M1	Male	trans
cg08229224_OR2F2	0.000167546	0.000390661	-0.451197377	0.451197377	M1	Male	trans
cg05828925_NMNAT1P3	0.000167547	0.000390662	0.63769359	0.63769359	M1	Male	trans
cg05828925_ENSG00000219273	0.000167547	0.000390662	0.38565686	0.38565686	M1	Male	trans
cg03734225_PDS5A	0.000167549	0.000390665	-0.467285289	0.467285289	M1	Male	trans
cg20498563_AZGP1	0.00016755	0.000390666	0.795820735	0.795820735	M1	Male	trans
cg06347643_CFD	0.000167551	0.000390668	-0.453606165	0.453606165	M1	Male	trans
cg18740665_LGI3	0.000167551	0.000390669	-0.365167606	0.365167606	M1	Male	trans
cg10886620_OAZ1P1	0.000167552	0.00039067	-1.576616846	1.576616846	M1	Male	trans
cg15232201_MIR2053	0.000167553	0.000390671	-1.086020031	1.086020031	M1	Male	trans
cg03179052_LRRCC1	0.000167554	0.000390671	-1.118096659	1.118096659	M1	Male	trans
cg03015358_RPL35AP34	0.000167555	0.000390672	-0.830700441	0.830700441	M1	Male	trans
cg16870958_RNA5SP209	0.000167555	0.000390672	-0.599109452	0.599109452	M1	Male	trans
cg15113413_EML6-AS1	0.000167555	0.000390672	-0.993637157	0.993637157	M1	Male	trans
cg08061367_ENSG00000229899	0.000167555	0.000390672	-0.642982507	0.642982507	M1	Male	trans
cg03480243_SERPINB5	0.000167556	0.000390672	-0.38107549	0.38107549	M1	Male	trans
cg27278810_MIR1226	0.000167556	0.000390672	1.019600172	1.019600172	M1	Male	trans
cg10034640_ENSG00000229854	0.000167556	0.000390672	-0.345578687	0.345578687	M1	Male	trans
cg07243941_LVRN	0.000167557	0.000390672	0.333660702	0.333660702	M1	Male	trans
cg09396308_MYH2	0.000167557	0.000390672	-0.513359423	0.513359423	M1	Male	trans
cg02228042_NANOS2	0.000167557	0.000390672	-0.436388566	0.436388566	M1	Male	trans
cg03929761_HOXB5	0.000167559	0.000390675	-0.717810454	0.717810454	M1	Male	trans
cg14703829_ENSG00000223859	0.000167559	0.000390675	0.828450256	0.828450256	M1	Male	trans
cg11133574_ADAMTS7	0.00016756	0.000390676	0.607421349	0.607421349	M1	Male	trans
cg15658784_LARP1P1	0.00016756	0.000390676	0.358397641	0.358397641	M1	Male	trans
cg01617432_RN7SKP127	0.000167562	0.000390677	0.837805012	0.837805012	M1	Male	trans
cg05005536_ENSG00000231563	0.000167562	0.000390677	0.585485994	0.585485994	M1	Male	trans
cg05279330_SMYD1	0.000167563	0.000390677	-0.51668956	0.51668956	M1	Male	trans
cg03591123_DOCK2	0.000167564	0.000390677	-0.310581752	0.310581752	M1	Male	trans
cg02675432_FABP3P2	0.000167564	0.000390677	-0.610114608	0.610114608	M1	Male	trans
cg19107641_HCN2	0.000167566	0.000390677	0.528729326	0.528729326	M1	Male	trans
cg19214868_H3C9P	0.000167569	0.000390677	-0.9448896	0.9448896	M1	Male	trans
cg11481231_SUCLA2P2	0.000167569	0.000390677	0.866066803	0.866066803	M1	Male	trans
cg16720432_SLC6A17-AS1	0.00016757	0.000390677	-0.900484096	0.900484096	M1	Male	trans
cg16720432_GM2AP2	0.00016757	0.000390677	-0.330634357	0.330634357	M1	Male	trans
cg16720432_TXNL4AP1	0.00016757	0.000390677	-0.490838496	0.490838496	M1	Male	trans
cg16720432_RPL35AP11	0.00016757	0.000390677	-0.661268714	0.661268714	M1	Male	trans
cg16720432_RPS20P25	0.00016757	0.000390677	-0.330634357	0.330634357	M1	Male	trans
cg16720432_RNY4P30	0.00016757	0.000390677	-1.179828911	1.179828911	M1	Male	trans
cg16720432_SNORD114-29	0.00016757	0.000390677	-1.179828911	1.179828911	M1	Male	trans
cg16720432_KANK1P1	0.00016757	0.000390677	-0.837372166	0.837372166	M1	Male	trans
cg16720432_KRTAP12-4	0.00016757	0.000390677	-0.195614458	0.195614458	M1	Male	trans
cg16720432_RNU6-225P	0.00016757	0.000390677	-1.179828911	1.179828911	M1	Male	trans
cg16720432_AP1B1P1	0.00016757	0.000390677	-0.686277041	0.686277041	M1	Male	trans
cg16720432_CSPG4P4Y	0.00016757	0.000390677	-0.837372166	0.837372166	M1	Male	trans
cg16720432_CSPG4P3Y	0.00016757	0.000390677	-0.484664181	0.484664181	M1	Male	trans
cg16720432_MDM4P1	0.00016757	0.000390677	-1.179828911	1.179828911	M1	Male	trans
cg16720432_BPY2DP	0.00016757	0.000390677	-1.179828911	1.179828911	M1	Male	trans
cg16720432_FAM197Y2	0.00016757	0.000390677	-0.924638716	0.924638716	M1	Male	trans
cg16720432_ENSG00000236701	0.00016757	0.000390677	-0.686277041	0.686277041	M1	Male	trans
cg16720432_ENSG00000237835	0.00016757	0.000390677	-1.179828911	1.179828911	M1	Male	trans
cg16720432_ENSG00000242618	0.00016757	0.000390677	-1.179828911	1.179828911	M1	Male	trans
cg16720432_ENSG00000228154	0.00016757	0.000390677	-0.596580367	0.596580367	M1	Male	trans
cg06195376_RN7SL229P	0.000167571	0.000390677	-1.33070393	1.33070393	M1	Male	trans
cg21106418_ENSG00000228606	0.000167571	0.000390677	0.615045961	0.615045961	M1	Male	trans
cg03206304_CHIA	0.000167572	0.000390678	-0.596402394	0.596402394	M1	Male	trans
cg14925616_MTND2P12	0.000167574	0.000390682	0.761332566	0.761332566	M1	Male	trans
cg05520765_ENSG00000237713	0.000167576	0.000390685	-0.655942509	0.655942509	M1	Male	trans
cg15120247_RNU6-291P	0.000167576	0.000390686	-0.600773442	0.600773442	M1	Male	trans
cg25994476_VTCN1	0.000167579	0.000390692	0.532065014	0.532065014	M1	Male	trans
cg14801778_CCL7	0.000167584	0.000390703	-0.439023518	0.439023518	M1	Male	trans
cg07364760_RFTN1P1	0.000167585	0.000390703	0.495993694	0.495993694	M1	Male	trans
cg12675571_RPL14P6	0.000167585	0.000390704	0.458590465	0.458590465	M1	Male	trans
cg21543103_H4P1	0.000167587	0.000390707	-0.639485909	0.639485909	M1	Male	trans
cg03480243_TET1	0.000167587	0.000390707	-0.489811445	0.489811445	M1	Male	trans
cg11128983_FOLR3	0.000167589	0.000390711	-0.813114852	0.813114852	M1	Male	trans
cg20595271_SDCBP2	0.00016759	0.000390712	-0.432038725	0.432038725	M1	Male	trans
cg21849790_ENSG00000238267	0.000167591	0.000390712	0.41661805	0.41661805	M1	Male	trans
cg04748098_LINC01743	0.000167591	0.000390712	-0.54502647	0.54502647	M1	Male	trans
cg07474672_KIF23	0.000167591	0.000390712	-0.535800961	0.535800961	M1	Male	trans
cg05596755_RNASE3	0.000167592	0.000390712	0.884003809	0.884003809	M1	Male	trans
cg10664162_RPS26P3	0.000167592	0.000390712	-0.340588622	0.340588622	M1	Male	trans
cg07905199_ENSG00000200897	0.000167593	0.000390714	-0.389641269	0.389641269	M1	Male	trans
cg16963484_INTS6-AS1	0.000167594	0.000390716	-0.410954324	0.410954324	M1	Male	trans
cg22791879_SYNGR1	0.000167594	0.000390716	-0.443371143	0.443371143	M1	Male	trans
cg24335915_RNF212	0.000167595	0.000390717	-0.643876825	0.643876825	M1	Male	trans
cg15021670_LINC01639	0.000167596	0.000390718	-1.108764513	1.108764513	M1	Male	trans
cg09144480_MFAP4	0.000167597	0.000390719	-0.318380223	0.318380223	M1	Male	trans
cg25872855_SSR1P2	0.000167597	0.000390719	-0.829853418	0.829853418	M1	Male	trans
cg22294474_EGFR-AS1	0.000167598	0.000390721	0.715199724	0.715199724	M1	Male	trans
cg08690235_KRT3	0.000167599	0.000390721	-0.567410519	0.567410519	M1	Male	trans
cg07330196_ENSG00000225678	0.000167599	0.000390721	-0.776531107	0.776531107	M1	Male	trans
cg03575641_ENSG00000235358	0.000167599	0.000390721	0.959297858	0.959297858	M1	Male	trans
cg01467903_MAMSTR	0.000167601	0.000390723	-0.639117697	0.639117697	M1	Male	trans
cg12852285_TOB1	0.000167601	0.000390723	-0.58539862	0.58539862	M1	Male	trans
cg21018156_PKN2-AS1	0.000167601	0.000390723	-0.456054919	0.456054919	M1	Male	trans
cg05729372_ENSG00000231476	0.000167602	0.000390723	-0.430614673	0.430614673	M1	Male	trans
cg13011999_NCSTNP1	0.000167603	0.000390723	0.282632982	0.282632982	M1	Male	trans
cg24823308_ENSG00000226296	0.000167603	0.000390723	-0.267709439	0.267709439	M1	Male	trans
cg14753740_RNU6-1176P	0.000167603	0.000390723	0.358747722	0.358747722	M1	Male	trans
cg03378922_ENO3	0.000167603	0.000390723	-0.61375203	0.61375203	M1	Male	trans
cg11056334_CEP126	0.000167603	0.000390723	-0.339672834	0.339672834	M1	Male	trans
cg15801909_ENSG00000225477	0.000167604	0.000390723	-0.952037544	0.952037544	M1	Male	trans
cg21873967_ENSG00000131152	0.000167604	0.000390723	-0.720369326	0.720369326	M1	Male	trans
cg11674404_DZIP1	0.000167604	0.000390723	-0.458175693	0.458175693	M1	Male	trans
cg25587920_RPS13P3	0.000167606	0.000390725	0.406830894	0.406830894	M1	Male	trans
cg26393871_IRAG1	0.000167607	0.000390728	0.430268678	0.430268678	M1	Male	trans
cg17779085_ZNF503	0.000167608	0.00039073	-1.415117905	1.415117905	M1	Male	trans
cg05201777_C10orf71	0.000167609	0.00039073	-0.655834953	0.655834953	M1	Male	trans
cg15889703_ENSG00000232001	0.000167609	0.00039073	-0.31700421	0.31700421	M1	Male	trans
cg26096415_FAM151A	0.00016761	0.000390732	-0.622932793	0.622932793	M1	Male	trans
cg02265810_ENSG00000223905	0.000167611	0.000390733	-1.809402821	1.809402821	M1	Male	trans
cg19987111_RPL7P59	0.000167611	0.000390733	-0.331735207	0.331735207	M1	Male	trans
cg07850274_FSIP2-AS1	0.000167612	0.000390733	-0.583206394	0.583206394	M1	Male	trans
cg14090535_ENSG00000234503	0.000167612	0.000390734	-0.556424378	0.556424378	M1	Male	trans
cg19754530_IFRD1	0.000167613	0.000390735	-0.694527565	0.694527565	M1	Male	trans
cg02792740_AHCYL2	0.000167615	0.00039074	0.491919763	0.491919763	M1	Male	trans
cg13168129_NOX3	0.000167616	0.00039074	0.115006834	0.115006834	M1	Male	trans
cg13168129_ENSG00000234686	0.000167616	0.00039074	0.414857826	0.414857826	M1	Male	trans
cg04527761_BPIFB4	0.000167617	0.000390742	-0.310060269	0.310060269	M1	Male	trans
cg18305853_OR6M1	0.000167618	0.000390743	-0.387713658	0.387713658	M1	Male	trans
cg05162456_RPL36AP29	0.000167619	0.000390743	-0.477883473	0.477883473	M1	Male	trans
cg20898725_EIF3MP1	0.00016762	0.000390743	0.796538562	0.796538562	M1	Male	trans
cg08701227_SDR42E2	0.00016762	0.000390743	-0.560725193	0.560725193	M1	Male	trans
cg16582255_ENSG00000233219	0.00016762	0.000390743	-0.528338213	0.528338213	M1	Male	trans
cg24567967_NOTCH2P1	0.000167621	0.000390743	0.573280706	0.573280706	M1	Male	trans
cg19408449_ENSG00000212391	0.000167622	0.000390743	-0.418962158	0.418962158	M1	Male	trans
cg21243064_RPTN	0.000167623	0.000390743	-0.359419404	0.359419404	M1	Male	trans
cg12150991_AP1S2P1	0.000167624	0.000390743	0.388510608	0.388510608	M1	Male	trans
cg10520070_FN1	0.000167625	0.000390743	-0.447808115	0.447808115	M1	Male	trans
cg12315942_OR52E7P	0.000167626	0.000390743	-0.723199738	0.723199738	M1	Male	trans
cg20064459_ENSG00000234503	0.000167626	0.000390743	-0.506707547	0.506707547	M1	Male	trans
cg27513510_OR13H1	0.000167627	0.000390743	-0.848558291	0.848558291	M1	Male	trans
cg04469325_TRIM26BP	0.000167629	0.000390743	-0.879472896	0.879472896	M1	Male	trans
cg00948111_CCL17	0.000167629	0.000390743	-0.640643445	0.640643445	M1	Male	trans
cg02722657_ENSG00000235020	0.000167629	0.000390743	-0.621098611	0.621098611	M1	Male	trans
cg00241218_FLG2	0.000167629	0.000390743	0.524594439	0.524594439	M1	Male	trans
cg16935517_TRDD3	0.000167633	0.000390743	-0.630689075	0.630689075	M1	Male	trans
cg08157914_SCG5-AS1	0.000167634	0.000390743	-1.081127571	1.081127571	M1	Male	trans
cg04981410_HLTF-AS1	0.000167634	0.000390743	0.739323945	0.739323945	M1	Male	trans
cg04981410_MIR548A2	0.000167634	0.000390743	0.739323945	0.739323945	M1	Male	trans
cg04981410_RN7SL22P	0.000167634	0.000390743	0.605920605	0.605920605	M1	Male	trans
cg04981410_SNORD58C	0.000167634	0.000390743	0.594541888	0.594541888	M1	Male	trans
cg04981410_DEFB125	0.000167634	0.000390743	0.739323945	0.739323945	M1	Male	trans
cg04981410_RNU7-173P	0.000167634	0.000390743	0.683026172	0.683026172	M1	Male	trans
cg04981410_FAM9A	0.000167634	0.000390743	0.467240962	0.467240962	M1	Male	trans
cg04981410_ENSG00000225044	0.000167634	0.000390743	1.041682301	1.041682301	M1	Male	trans
cg04981410_ENSG00000226515	0.000167634	0.000390743	1.041682301	1.041682301	M1	Male	trans
cg04981410_ENSG00000232465	0.000167634	0.000390743	0.739323945	0.739323945	M1	Male	trans
cg04981410_ENSG00000235434	0.000167634	0.000390743	0.363771239	0.363771239	M1	Male	trans
cg04981410_OR5BS1P	0.000167634	0.000390743	0.512486441	0.512486441	M1	Male	trans
cg17813879_LCN1P2	0.000167634	0.000390743	-0.50057527	0.50057527	M1	Male	trans
cg11056334_KBTBD2	0.000167635	0.000390743	-0.34864179	0.34864179	M1	Male	trans
cg25050566_LINC00856	0.000167635	0.000390743	0.388100526	0.388100526	M1	Male	trans
cg21200382_C4orf47	0.000167636	0.000390743	0.429578061	0.429578061	M1	Male	trans
cg23489671_KRTAP5-4	0.000167637	0.000390743	0.530430364	0.530430364	M1	Male	trans
cg06541078_SIAH3	0.000167638	0.000390743	-0.505403765	0.505403765	M1	Male	trans
cg22791879_ADAM15	0.000167638	0.000390743	-0.481581863	0.481581863	M1	Male	trans
cg16618809_ENSG00000234296	0.000167639	0.000390743	-0.501177887	0.501177887	M1	Male	trans
cg16618809_HNRNPA1P64	0.000167639	0.000390743	-1.095592514	1.095592514	M1	Male	trans
cg16618809_MRPS21P2	0.000167639	0.000390743	-0.656061065	0.656061065	M1	Male	trans
cg16618809_HNRNPA1P46	0.000167639	0.000390743	-1.333512742	1.333512742	M1	Male	trans
cg16618809_LINC01304	0.000167639	0.000390743	-1.196279856	1.196279856	M1	Male	trans
cg16618809_CYCSP8	0.000167639	0.000390743	-1.333512742	1.333512742	M1	Male	trans
cg16618809_EIF4BP4	0.000167639	0.000390743	-1.333512742	1.333512742	M1	Male	trans
cg16618809_ATOH1	0.000167639	0.000390743	-0.775671092	0.775671092	M1	Male	trans
cg16618809_SNCB	0.000167639	0.000390743	-0.347331631	0.347331631	M1	Male	trans
cg16618809_MRPL42P3	0.000167639	0.000390743	-0.775671092	0.775671092	M1	Male	trans
cg16618809_ANKRD49P4	0.000167639	0.000390743	-1.333512742	1.333512742	M1	Male	trans
cg16618809_RNU6-246P	0.000167639	0.000390743	-0.775671092	0.775671092	M1	Male	trans
cg16618809_OR51T1	0.000167639	0.000390743	-0.547796257	0.547796257	M1	Male	trans
cg16618809_OR6C75	0.000167639	0.000390743	-0.181443989	0.181443989	M1	Male	trans
cg16618809_LINC00395	0.000167639	0.000390743	-0.94644778	0.94644778	M1	Male	trans
cg16618809_OR4N5	0.000167639	0.000390743	-0.100342723	0.100342723	M1	Male	trans
cg16618809_ELK2AP	0.000167639	0.000390743	-0.193027857	0.193027857	M1	Male	trans
cg16618809_RNU6-616P	0.000167639	0.000390743	-0.747405194	0.747405194	M1	Male	trans
cg16618809_ENSG00000225325	0.000167639	0.000390743	-1.333512742	1.333512742	M1	Male	trans
cg16618809_ENSG00000229532	0.000167639	0.000390743	-1.333512742	1.333512742	M1	Male	trans
cg16618809_ENSG00000235350	0.000167639	0.000390743	-0.94644778	0.94644778	M1	Male	trans
cg16618809_ENSG00000236544	0.000167639	0.000390743	-0.94644778	0.94644778	M1	Male	trans
cg16618809_ENSG00000237378	0.000167639	0.000390743	-1.059975108	1.059975108	M1	Male	trans
cg08061367_VN1R51P	0.000167639	0.000390743	-0.505981709	0.505981709	M1	Male	trans
cg00169694_ENSG00000231569	0.000167639	0.000390743	-1.087589254	1.087589254	M1	Male	trans
cg06169048_RNU7-104P	0.00016764	0.000390743	-0.454724505	0.454724505	M1	Male	trans
cg10173831_CNN2P8	0.00016764	0.000390743	-0.82079794	0.82079794	M1	Male	trans
cg03406245_BVES-AS1	0.000167642	0.000390747	-0.225434248	0.225434248	M1	Male	trans
cg15128141_SPANXD	0.000167643	0.000390748	0.287094381	0.287094381	M1	Male	trans
cg01341751_ENSG00000226302	0.000167643	0.000390748	-0.651960641	0.651960641	M1	Male	trans
cg17533780_NR1H5P	0.000167644	0.00039075	-0.991970632	0.991970632	M1	Male	trans
cg11646117_SRRM3	0.000167645	0.00039075	-0.471860866	0.471860866	M1	Male	trans
cg03983740_ENSG00000213774	0.000167645	0.00039075	0.539967039	0.539967039	M1	Male	trans
cg06103624_TMEM131	0.000167646	0.000390752	-0.626750691	0.626750691	M1	Male	trans
cg07582892_RORB-AS1	0.000167646	0.000390752	0.665786275	0.665786275	M1	Male	trans
cg01238044_PCA3	0.000167649	0.000390757	0.639102788	0.639102788	M1	Male	trans
cg10438089_ENSG00000237268	0.00016765	0.000390758	0.823863881	0.823863881	M1	Male	trans
cg17106653_RAB1AP1	0.00016765	0.000390758	0.795908788	0.795908788	M1	Male	trans
cg13384212_UPP1	0.000167651	0.00039076	-0.409958889	0.409958889	M1	Male	trans
cg06689376_GABRG3	0.000167652	0.00039076	-0.866723867	0.866723867	M1	Male	trans
cg18087761_SS18L2P1	0.000167652	0.00039076	-0.640759702	0.640759702	M1	Male	trans
cg16977073_ACTN2	0.000167653	0.00039076	-0.747776158	0.747776158	M1	Male	trans
cg26174736_ENSG00000223730	0.000167653	0.000390761	-0.471966064	0.471966064	M1	Male	trans
cg19005485_CAMKK1	0.000167654	0.000390762	-0.382286779	0.382286779	M1	Male	trans
cg07330196_TIGD1	0.000167654	0.000390762	-0.729316869	0.729316869	M1	Male	trans
cg07264993_SET	0.000167655	0.000390762	-0.419874513	0.419874513	M1	Male	trans
cg05172956_SOAT2	0.000167656	0.000390765	0.326592759	0.326592759	M1	Male	trans
cg15961889_ZBTB45P2	0.000167659	0.000390771	0.720841071	0.720841071	M1	Male	trans
cg06548827_LILRP1	0.000167659	0.000390771	-0.61676673	0.61676673	M1	Male	trans
cg17174466_PCDH8P1	0.00016766	0.000390771	-0.751043348	0.751043348	M1	Male	trans
cg01305866_SMTN	0.00016766	0.000390771	0.611086257	0.611086257	M1	Male	trans
cg11360098_ENSG00000231980	0.000167661	0.000390772	-0.512297553	0.512297553	M1	Male	trans
cg11555335_HOXB9	0.000167663	0.000390775	-0.59370359	0.59370359	M1	Male	trans
cg17779085_MKNK2	0.000167663	0.000390775	-1.375807299	1.375807299	M1	Male	trans
cg24893198_ZNF804B	0.000167664	0.000390775	-0.548499982	0.548499982	M1	Male	trans
cg25953919_MIR500A	0.000167664	0.000390775	0.860631618	0.860631618	M1	Male	trans
cg02401524_RNU6-115P	0.000167664	0.000390775	-0.893948486	0.893948486	M1	Male	trans
cg06502685_REPIN1-AS1	0.000167665	0.000390776	-0.392047766	0.392047766	M1	Male	trans
cg07919744_DLL4	0.000167665	0.000390776	-0.536713359	0.536713359	M1	Male	trans
cg23015799_RNU7-104P	0.000167666	0.000390777	-0.731423616	0.731423616	M1	Male	trans
cg18638769_TONSL-AS1	0.000167669	0.000390777	0.489607462	0.489607462	M1	Male	trans
cg27437721_MKX	0.000167669	0.000390777	-0.480666911	0.480666911	M1	Male	trans
cg15650664_ENSG00000241097	0.00016767	0.000390777	0.441470285	0.441470285	M1	Male	trans
cg16987213_MRPS5P3	0.000167672	0.000390777	-0.521235186	0.521235186	M1	Male	trans
cg16380879_FAM236D	0.000167673	0.000390777	0.774253197	0.774253197	M1	Male	trans
cg01062838_GULP1	0.000167673	0.000390777	-0.83848266	0.83848266	M1	Male	trans
cg24525578_LINC00265-2P	0.000167675	0.000390777	-0.195506415	0.195506415	M1	Male	trans
cg04510815_ENSG00000243696	0.000167676	0.000390777	-0.461050078	0.461050078	M1	Male	trans
cg24673875_NPAP1P3	0.000167678	0.000390777	-0.729411092	0.729411092	M1	Male	trans
cg11756968_VGF	0.000167679	0.000390777	-0.521030139	0.521030139	M1	Male	trans
cg20821566_GATAD2A	0.00016768	0.000390777	0.48375598	0.48375598	M1	Male	trans
cg20035380_GPR148	0.00016768	0.000390777	-0.62590365	0.62590365	M1	Male	trans
cg12273284_ACTBP12	0.000167681	0.000390777	0.874303814	0.874303814	M1	Male	trans
cg12273284_MTND5P18	0.000167681	0.000390777	0.874303814	0.874303814	M1	Male	trans
cg12273284_RNA5SP113	0.000167681	0.000390777	0.267051482	0.267051482	M1	Male	trans
cg12273284_RN7SL868P	0.000167681	0.000390777	0.874303814	0.874303814	M1	Male	trans
cg12273284_MIR218-2	0.000167681	0.000390777	0.782458355	0.782458355	M1	Male	trans
cg12273284_MTND1P2	0.000167681	0.000390777	0.874303814	0.874303814	M1	Male	trans
cg12273284_H3P29	0.000167681	0.000390777	0.874303814	0.874303814	M1	Male	trans
cg12273284_ENSG00000227679	0.000167681	0.000390777	0.087060355	0.087060355	M1	Male	trans
cg12273284_CT45A5	0.000167681	0.000390777	0.203048054	0.203048054	M1	Male	trans
cg12273284_SKP2P1	0.000167681	0.000390777	0.874303814	0.874303814	M1	Male	trans
cg12273284_LINC02778	0.000167681	0.000390777	0.558361236	0.558361236	M1	Male	trans
cg12273284_MTND5P29	0.000167681	0.000390777	0.620528682	0.620528682	M1	Male	trans
cg12273284_RNU6-169P	0.000167681	0.000390777	0.784328494	0.784328494	M1	Male	trans
cg12273284_ZNF734P	0.000167681	0.000390777	0.839944111	0.839944111	M1	Male	trans
cg12273284_SORCS3	0.000167681	0.000390777	0.534102963	0.534102963	M1	Male	trans
cg12273284_SPEM1	0.000167681	0.000390777	0.766951749	0.766951749	M1	Male	trans
cg12273284_NEK2P2	0.000167681	0.000390777	0.20969782	0.20969782	M1	Male	trans
cg12273284_ENSG00000230621	0.000167681	0.000390777	0.620528682	0.620528682	M1	Male	trans
cg12273284_ENSG00000232897	0.000167681	0.000390777	0.150848366	0.150848366	M1	Male	trans
cg12273284_LINC01114	0.000167681	0.000390777	0.176329766	0.176329766	M1	Male	trans
cg12273284_NDUFS5P2	0.000167681	0.000390777	0.442091633	0.442091633	M1	Male	trans
cg12273284_CTNNA2-AS1	0.000167681	0.000390777	0.333648664	0.333648664	M1	Male	trans
cg12273284_PHOX2B	0.000167681	0.000390777	0.212420377	0.212420377	M1	Male	trans
cg12273284_LINC02433	0.000167681	0.000390777	0.392164247	0.392164247	M1	Male	trans
cg12273284_FUNDC2P3	0.000167681	0.000390777	0.508560715	0.508560715	M1	Male	trans
cg12273284_ASB10	0.000167681	0.000390777	0.392164247	0.392164247	M1	Male	trans
cg12273284_LINC02247	0.000167681	0.000390777	0.508560715	0.508560715	M1	Male	trans
cg12273284_IGF2-AS	0.000167681	0.000390777	0.392164247	0.392164247	M1	Male	trans
cg12273284_BHLHA9	0.000167681	0.000390777	0.363732373	0.363732373	M1	Male	trans
cg12273284_SMSP1	0.000167681	0.000390777	0.508560715	0.508560715	M1	Male	trans
cg12273284_ENSG00000230432	0.000167681	0.000390777	0.392164247	0.392164247	M1	Male	trans
cg09483607_TATDN3	0.000167682	0.000390777	-0.577047146	0.577047146	M1	Male	trans
cg13044693_NEXN	0.000167682	0.000390777	0.708745061	0.708745061	M1	Male	trans
cg04669580_SNORD52	0.000167685	0.000390783	-1.101204897	1.101204897	M1	Male	trans
cg19685285_ID1	0.000167686	0.000390784	0.667998364	0.667998364	M1	Male	trans
cg00077738_P2RX2	0.000167687	0.000390785	1.230187901	1.230187901	M1	Male	trans
cg06741645_ID1	0.000167687	0.000390785	0.877030497	0.877030497	M1	Male	trans
cg07096305_TBPL1	0.000167688	0.000390787	0.476088461	0.476088461	M1	Male	trans
cg19586889_RPL7P8	0.000167688	0.000390787	-0.497334976	0.497334976	M1	Male	trans
cg11056334_ENSG00000230896	0.000167689	0.000390788	-0.367107472	0.367107472	M1	Male	trans
cg00711529_GATA5	0.00016769	0.000390789	-0.467470356	0.467470356	M1	Male	trans
cg05524489_MTCO1P54	0.000167691	0.000390789	0.377509947	0.377509947	M1	Male	trans
cg08681445_BCRP8	0.000167691	0.000390789	-0.446232608	0.446232608	M1	Male	trans
cg27629753_ENSG00000234750	0.000167691	0.000390789	0.484998747	0.484998747	M1	Male	trans
cg17158894_KLK8	0.000167693	0.000390794	-0.597632738	0.597632738	M1	Male	trans
cg20789819_ENSG00000227813	0.000167694	0.000390794	-1.36854004	1.36854004	M1	Male	trans
cg10728282_SALL4P5	0.000167695	0.000390797	0.517660184	0.517660184	M1	Male	trans
cg12031275_Y_RNA	0.000167696	0.000390798	-0.444804128	0.444804128	M1	Male	trans
cg02671217_PKP4P1	0.000167698	0.000390802	-0.565501415	0.565501415	M1	Male	trans
cg16964206_LINC00687	0.000167699	0.000390802	-0.773547373	0.773547373	M1	Male	trans
cg11022062_SBK2	0.0001677	0.000390805	-0.800753725	0.800753725	M1	Male	trans
cg20821566_CLN5	0.000167701	0.000390805	-0.550881835	0.550881835	M1	Male	trans
cg24968733_AFF3	0.000167701	0.000390806	-0.715279617	0.715279617	M1	Male	trans
cg03036575_RPL23P4	0.000167701	0.000390806	-0.586747655	0.586747655	M1	Male	trans
cg16135755_ENSG00000235545	0.000167702	0.000390806	0.572651125	0.572651125	M1	Male	trans
cg20329210_FAM204CP	0.000167704	0.00039081	0.806619404	0.806619404	M1	Male	trans
cg06902555_PPIAP35	0.000167705	0.000390811	-0.588489676	0.588489676	M1	Male	trans
cg21613549_ST7L	0.000167705	0.000390811	-0.694534911	0.694534911	M1	Male	trans
cg22087659_SH3GL3	0.000167706	0.000390811	0.566942471	0.566942471	M1	Male	trans
cg14989959_ATP5PDP3	0.000167707	0.000390812	0.616373246	0.616373246	M1	Male	trans
cg08848660_CROCCP2	0.000167707	0.000390812	-0.911089013	0.911089013	M1	Male	trans
cg15001930_LCLAT1	0.000167707	0.000390812	-0.567306981	0.567306981	M1	Male	trans
cg01569860_Metazoa_SRP	0.000167708	0.000390814	-0.764554932	0.764554932	M1	Male	trans
cg22871801_ZSWIM8	0.00016771	0.000390817	0.595119259	0.595119259	M1	Male	trans
cg20762419_KLK4	0.00016771	0.000390818	-0.619420377	0.619420377	M1	Male	trans
cg16064295_RN7SKP55	0.000167711	0.000390818	-0.655495892	0.655495892	M1	Male	trans
cg17181840_LINC01433	0.000167711	0.000390818	-0.805266948	0.805266948	M1	Male	trans
cg17264779_RN7SL187P	0.000167712	0.000390818	-0.882213349	0.882213349	M1	Male	trans
cg07963816_RNU7-138P	0.000167712	0.000390818	-0.361371213	0.361371213	M1	Male	trans
cg12156661_ENSG00000237127	0.000167713	0.000390819	-0.515833129	0.515833129	M1	Male	trans
cg03592045_TRBV8-2	0.000167713	0.000390819	-0.627525718	0.627525718	M1	Male	trans
cg20252529_FABP5P5	0.000167714	0.00039082	-0.493333403	0.493333403	M1	Male	trans
cg00993677_RNU5B-4P	0.000167717	0.000390826	-1.23403269	1.23403269	M1	Male	trans
cg13470333_RNU4-7P	0.000167717	0.000390827	0.944893296	0.944893296	M1	Male	trans
cg01663008_VSIG4	0.000167718	0.000390827	0.670776411	0.670776411	M1	Male	trans
cg26015683_TRPC3	0.000167719	0.000390828	0.350343484	0.350343484	M1	Male	trans
cg03367264_ENSG00000224513	0.00016772	0.000390831	0.8728048	0.8728048	M1	Male	trans
cg26873935_MIR101-1	0.000167721	0.000390832	-0.751124156	0.751124156	M1	Male	trans
cg25938960_LPAR3	0.000167721	0.000390832	-0.612368949	0.612368949	M1	Male	trans
cg03734225_DLEU7	0.000167722	0.000390833	-0.413475416	0.413475416	M1	Male	trans
cg06817609_OR7E91P	0.000167723	0.000390834	-0.716796986	0.716796986	M1	Male	trans
cg13172076_FAM184A	0.000167723	0.000390834	-0.874036014	0.874036014	M1	Male	trans
cg00545295_ZNF101P1	0.000167725	0.000390838	0.47000736	0.47000736	M1	Male	trans
cg06471872_ZNF25-DT	0.000167727	0.000390841	-0.632861737	0.632861737	M1	Male	trans
cg01201054_ENSG00000212455	0.000167728	0.000390842	-0.431212258	0.431212258	M1	Male	trans
cg24954204_GMNC	0.000167728	0.000390842	-0.677462036	0.677462036	M1	Male	trans
cg22045535_IGHD3-3	0.000167728	0.000390842	-0.509022973	0.509022973	M1	Male	trans
cg06175279_SNORD115-14	0.000167729	0.000390843	-0.576971516	0.576971516	M1	Male	trans
cg10028717_SYT4	0.000167731	0.000390848	0.090174965	0.090174965	M1	Male	trans
cg20861237_SMG9	0.000167733	0.000390852	-0.510876022	0.510876022	M1	Male	trans
cg02340312_NDC80	0.000167735	0.000390856	-0.560933247	0.560933247	M1	Male	trans
cg18301136_ENSG00000238031	0.000167736	0.000390856	-0.63013838	0.63013838	M1	Male	trans
cg03709475_TRAV25	0.000167737	0.000390858	0.651308061	0.651308061	M1	Male	trans
cg05884880_GNG10P1	0.000167738	0.000390858	-0.541374483	0.541374483	M1	Male	trans
cg10219626_LINC02092	0.000167738	0.000390858	-0.716245549	0.716245549	M1	Male	trans
cg20852862_CTAG2	0.000167738	0.000390858	-0.065284242	0.065284242	M1	Male	trans
cg02792740_RBM41	0.000167739	0.000390859	0.597826245	0.597826245	M1	Male	trans
cg07850274_FBXO30	0.000167739	0.000390859	-0.616721374	0.616721374	M1	Male	trans
cg12793262_RNA5S4	0.00016774	0.000390859	-0.795616941	0.795616941	M1	Male	trans
cg22791879_ZSWIM9	0.00016774	0.00039086	-0.450068403	0.450068403	M1	Male	trans
cg03735043_KRTAP10-11	0.000167745	0.000390871	-0.711660754	0.711660754	M1	Male	trans
cg21237749_CNGA3	0.000167747	0.000390873	-0.667401044	0.667401044	M1	Male	trans
cg09435249_ENSG00000229212	0.000167747	0.000390873	-0.612736157	0.612736157	M1	Male	trans
cg15726318_ANKRD62	0.000167747	0.000390873	0.603280958	0.603280958	M1	Male	trans
cg13014295_MGC27382	0.000167751	0.000390881	0.531134178	0.531134178	M1	Male	trans
cg10034640_ENSG00000223908	0.000167752	0.000390882	-0.362381798	0.362381798	M1	Male	trans
cg01028000_DIRAS1	0.000167753	0.000390883	-0.514565055	0.514565055	M1	Male	trans
cg24294835_UNC45B	0.000167753	0.000390883	-0.728954604	0.728954604	M1	Male	trans
cg16247465_MTHFD1L	0.000167753	0.000390883	-0.476555594	0.476555594	M1	Male	trans
cg18014437_RWDD2B	0.000167755	0.000390887	0.59264913	0.59264913	M1	Male	trans
cg03872677_IGHD1-1	0.000167755	0.000390887	0.492493956	0.492493956	M1	Male	trans
cg23309512_PKM	0.000167756	0.000390887	0.361473544	0.361473544	M1	Male	trans
cg25481348_ENSG00000228818	0.000167757	0.000390887	-0.669372975	0.669372975	M1	Male	trans
cg10034640_ENSG00000239615	0.000167757	0.000390887	-0.415298135	0.415298135	M1	Male	trans
cg16183361_CDV3P1	0.000167757	0.000390887	0.942746817	0.942746817	M1	Male	trans
cg16183361_RNF6P1	0.000167757	0.000390887	0.946594578	0.946594578	M1	Male	trans
cg14030025_MIR648	0.000167757	0.000390887	-1.030354849	1.030354849	M1	Male	trans
cg27123208_MIR95	0.00016776	0.000390891	0.846870923	0.846870923	M1	Male	trans
cg26897236_LY6H	0.00016776	0.000390892	-1.202682407	1.202682407	M1	Male	trans
cg09024023_ENSG00000232325	0.000167761	0.000390893	-0.420122344	0.420122344	M1	Male	trans
cg14833402_AQP7P2	0.000167763	0.000390898	-0.946398112	0.946398112	M1	Male	trans
cg03613140_IGLV3-27	0.000167765	0.0003909	-0.428284301	0.428284301	M1	Male	trans
cg27049123_RNU6-854P	0.000167766	0.000390901	0.661105386	0.661105386	M1	Male	trans
cg01722343_TTTY2	0.000167766	0.000390902	1.709840692	1.709840692	M1	Male	trans
cg14267705_MGA	0.000167769	0.000390908	-0.821634632	0.821634632	M1	Male	trans
cg06276061_H2BS1	0.00016777	0.000390908	-0.971318629	0.971318629	M1	Male	trans
cg19938179_VRTN	0.000167771	0.00039091	-0.474248764	0.474248764	M1	Male	trans
cg22449901_MST1L	0.000167772	0.000390911	-0.785815159	0.785815159	M1	Male	trans
cg11425656_KRT18P10	0.000167774	0.000390915	-0.394973605	0.394973605	M1	Male	trans
cg19431048_ENSG00000239008	0.000167776	0.00039092	-0.634869471	0.634869471	M1	Male	trans
cg06176987_HOXC4	0.000167778	0.000390923	-0.623293394	0.623293394	M1	Male	trans
cg17729630_KLK1	0.000167778	0.000390923	0.76574392	0.76574392	M1	Male	trans
cg26523590_LINC01885	0.000167779	0.000390924	-0.568134836	0.568134836	M1	Male	trans
cg19805223_TBXA2R	0.00016778	0.000390926	0.688066561	0.688066561	M1	Male	trans
cg14863074_LYZ	0.000167781	0.000390926	-1.800867361	1.800867361	M1	Male	trans
cg08402735_RNU1-151P	0.000167783	0.00039093	-0.880770885	0.880770885	M1	Male	trans
cg11404795_PABPC1P8	0.000167786	0.000390935	-0.243952204	0.243952204	M1	Male	trans
cg01821644_IL1A	0.000167786	0.000390936	-0.230758523	0.230758523	M1	Male	trans
cg04600055_CTSG	0.000167788	0.000390939	0.232038339	0.232038339	M1	Male	trans
cg05643592_Y_RNA	0.000167789	0.000390939	0.542638931	0.542638931	M1	Male	trans
cg01354206_RNU6-1141P	0.000167789	0.000390939	-0.501047019	0.501047019	M1	Male	trans
cg02792740_ALG9	0.000167789	0.000390939	0.557142151	0.557142151	M1	Male	trans
cg11086960_METTL23	0.000167791	0.000390943	-0.737423733	0.737423733	M1	Male	trans
cg01035334_KRT20	0.000167793	0.000390946	0.51638085	0.51638085	M1	Male	trans
cg04479876_BTF3L4P2	0.000167793	0.000390947	0.520551234	0.520551234	M1	Male	trans
cg08229224_PPIA	0.000167794	0.000390947	-0.421378037	0.421378037	M1	Male	trans
cg03958058_ENSG00000236042	0.000167795	0.000390949	-0.47255564	0.47255564	M1	Male	trans
cg03799335_CACNG2	0.000167796	0.00039095	-0.748732073	0.748732073	M1	Male	trans
cg19640026_ANKRD34C	0.000167798	0.000390954	-1.151623208	1.151623208	M1	Male	trans
cg02426343_LINC00941	0.000167798	0.000390954	0.357876239	0.357876239	M1	Male	trans
cg11620716_ENSG00000228620	0.000167799	0.000390954	0.684753562	0.684753562	M1	Male	trans
cg06629146_ENSG00000205236	0.000167799	0.000390955	0.483385878	0.483385878	M1	Male	trans
cg03894103_CD163	0.0001678	0.000390955	0.66168523	0.66168523	M1	Male	trans
cg14669863_GXYLT1P2	0.0001678	0.000390955	0.807672757	0.807672757	M1	Male	trans
cg18343923_RAB28P1	0.000167801	0.000390955	-0.745465747	0.745465747	M1	Male	trans
cg03734225_PRDX1	0.000167801	0.000390955	-0.406407819	0.406407819	M1	Male	trans
cg10828903_SLCO4A1	0.000167801	0.000390955	0.45681704	0.45681704	M1	Male	trans
cg20670037_C11orf96	0.000167806	0.000390966	-0.6435688	0.6435688	M1	Male	trans
cg04463911_RPSAP49	0.000167806	0.000390966	-0.687209278	0.687209278	M1	Male	trans
cg24330793_TMEM79	0.000167808	0.000390969	0.526837565	0.526837565	M1	Male	trans
cg04763273_SRRM3	0.000167809	0.000390972	-0.409686827	0.409686827	M1	Male	trans
cg04060288_PAWR	0.000167813	0.000390978	-0.890111137	0.890111137	M1	Male	trans
cg26484964_FER1L6	0.000167814	0.000390981	0.613322245	0.613322245	M1	Male	trans
cg05436064_IFNA12P	0.000167817	0.000390986	0.714654688	0.714654688	M1	Male	trans
cg10005490_OR51E2	0.00016782	0.000390992	-0.282374687	0.282374687	M1	Male	trans
cg07264993_NUDT4	0.000167821	0.000390993	-0.448993832	0.448993832	M1	Male	trans
cg06621919_SGO2	0.000167821	0.000390993	-0.647710748	0.647710748	M1	Male	trans
cg18608151_CAMKK1	0.000167822	0.000390993	-0.41216975	0.41216975	M1	Male	trans
cg06640662_SIRPA	0.000167822	0.000390993	-0.569452857	0.569452857	M1	Male	trans
cg17337670_ENSG00000237530	0.000167823	0.000390995	-0.433023779	0.433023779	M1	Male	trans
cg01040630_ENSG00000227777	0.000167823	0.000390995	0.49413972	0.49413972	M1	Male	trans
cg04820440_ZNF709	0.000167825	0.000390998	-1.048028969	1.048028969	M1	Male	trans
cg08869231_KCNJ16	0.000167825	0.000390998	-0.379443212	0.379443212	M1	Male	trans
cg05099240_TRAV2	0.000167827	0.000391	-0.575285746	0.575285746	M1	Male	trans
cg16999170_HACE1	0.000167827	0.000391	-0.855083956	0.855083956	M1	Male	trans
cg04954144_ENSG00000237251	0.000167827	0.000391	0.689577662	0.689577662	M1	Male	trans
cg02401524_ENSG00000224981	0.000167828	0.000391001	-0.475417197	0.475417197	M1	Male	trans
cg01093369_ENSG00000213527	0.000167829	0.000391003	-0.489575299	0.489575299	M1	Male	trans
cg07736530_ZNF72P	0.000167832	0.000391009	-0.715913245	0.715913245	M1	Male	trans
cg13095300_CST9	0.000167833	0.000391009	-0.39947256	0.39947256	M1	Male	trans
cg16064295_ACAT2	0.000167833	0.000391009	-0.744050833	0.744050833	M1	Male	trans
cg10801331_EI24P3	0.000167835	0.000391012	-1.409668878	1.409668878	M1	Male	trans
cg20504925_RNU6-238P	0.000167838	0.000391018	-0.349230914	0.349230914	M1	Male	trans
cg21873967_ENSG00000237863	0.000167838	0.000391018	-0.597227833	0.597227833	M1	Male	trans
cg13598219_MKRN6P	0.000167838	0.000391018	0.743811008	0.743811008	M1	Male	trans
cg21890303_RSPO2	0.000167841	0.000391024	-0.541291328	0.541291328	M1	Male	trans
cg18055007_ENSG00000235979	0.000167841	0.000391024	0.685488285	0.685488285	M1	Male	trans
cg00070370_CHRNA1	0.000167842	0.000391025	-0.795046066	0.795046066	M1	Male	trans
cg07264993_CLIC4	0.000167842	0.000391025	-0.455004528	0.455004528	M1	Male	trans
cg10535675_CCNB1IP1P3	0.000167843	0.000391025	0.535953354	0.535953354	M1	Male	trans
cg08779982_ENSG00000239544	0.000167845	0.000391029	0.754378826	0.754378826	M1	Male	trans
cg22052629_TMEM41B	0.000167845	0.000391029	-0.647926606	0.647926606	M1	Male	trans
cg12931756_ENSG00000203498	0.000167848	0.000391036	-0.464715659	0.464715659	M1	Male	trans
cg03689146_ENSG00000215068	0.000167849	0.000391037	-0.531264798	0.531264798	M1	Male	trans
cg21849790_RNU6-1141P	0.00016785	0.000391038	0.398731113	0.398731113	M1	Male	trans
cg04544994_ENSG00000233645	0.000167854	0.000391046	-0.562443986	0.562443986	M1	Male	trans
cg13817083_RNU6-1123P	0.000167855	0.000391046	-0.46664655	0.46664655	M1	Male	trans
cg25712985_SETD4-AS1	0.000167855	0.000391046	-0.573718609	0.573718609	M1	Male	trans
cg05821771_FAM224B	0.000167855	0.000391046	-0.580312182	0.580312182	M1	Male	trans
cg06864684_EEF1A1P29	0.000167856	0.000391046	-0.559843404	0.559843404	M1	Male	trans
cg16963484_NEDD8	0.000167856	0.000391046	-0.350437367	0.350437367	M1	Male	trans
cg14267705_PSMD12	0.000167856	0.000391046	-0.702610531	0.702610531	M1	Male	trans
cg14655590_MTCO1P27	0.000167857	0.000391047	-0.513863074	0.513863074	M1	Male	trans
cg23885472_ENSG00000212712	0.000167857	0.000391047	-0.551329714	0.551329714	M1	Male	trans
cg03179052_TEX21P	0.000167857	0.000391047	-1.207160229	1.207160229	M1	Male	trans
cg24815934_TCAP	0.000167857	0.000391047	0.658087146	0.658087146	M1	Male	trans
cg02546601_PRTN3	0.00016786	0.000391051	-0.760915908	0.760915908	M1	Male	trans
cg12031275_FABP5P7	0.00016786	0.000391052	-0.370763356	0.370763356	M1	Male	trans
cg09480417_VEPH1	0.000167865	0.000391061	-0.826916114	0.826916114	M1	Male	trans
cg16792044_RPL32P17	0.000167865	0.000391061	-0.312137267	0.312137267	M1	Male	trans
cg08827342_GOLGA8UP	0.000167867	0.000391066	-0.78666192	0.78666192	M1	Male	trans
cg14604444_SNORA36C	0.000167868	0.000391067	-0.619319522	0.619319522	M1	Male	trans
cg06103624_FAM216A	0.000167871	0.000391072	-0.580542059	0.580542059	M1	Male	trans
cg01470456_CDHR1	0.000167871	0.000391072	-0.27263617	0.27263617	M1	Male	trans
cg12623735_CSK	0.000167871	0.000391072	0.601434152	0.601434152	M1	Male	trans
cg02345939_RNU6-951P	0.000167872	0.000391072	1.088614321	1.088614321	M1	Male	trans
cg02305803_ATOH8	0.000167872	0.000391073	-0.648613889	0.648613889	M1	Male	trans
cg03795776_KRT24	0.000167873	0.000391073	0.541699953	0.541699953	M1	Male	trans
cg14478879_CALM1P2	0.000167873	0.000391073	-0.696883243	0.696883243	M1	Male	trans
cg16143544_LINC01167	0.000167874	0.000391074	-0.411457994	0.411457994	M1	Male	trans
cg07532089_RNU6-1085P	0.000167877	0.00039108	-0.478922292	0.478922292	M1	Male	trans
cg07688291_DIPK1C	0.000167879	0.000391083	-0.824187111	0.824187111	M1	Male	trans
cg07734161_LPO	0.000167879	0.000391083	0.817115133	0.817115133	M1	Male	trans
cg03926165_DNAH8-AS1	0.00016788	0.000391084	-0.787806078	0.787806078	M1	Male	trans
cg15188881_TMEM176A	0.00016788	0.000391084	-0.805099847	0.805099847	M1	Male	trans
cg04790857_BEST2	0.00016788	0.000391085	0.613845392	0.613845392	M1	Male	trans
cg05413258_RNU4-66P	0.000167881	0.000391086	-0.870231723	0.870231723	M1	Male	trans
cg06376786_ENSG00000228401	0.000167883	0.000391089	-1.578897713	1.578897713	M1	Male	trans
cg05921384_UNC93A	0.000167884	0.00039109	-0.373637439	0.373637439	M1	Male	trans
cg19579176_CCT6P4	0.000167884	0.00039109	-0.430565455	0.430565455	M1	Male	trans
cg23745161_SNORA70	0.000167885	0.00039109	0.72553732	0.72553732	M1	Male	trans
cg25938960_NR5A2	0.000167885	0.00039109	-0.827263109	0.827263109	M1	Male	trans
cg22203300_RNU6-984P	0.000167886	0.000391091	-0.488038215	0.488038215	M1	Male	trans
cg02792740_USP7	0.000167887	0.000391093	0.525434821	0.525434821	M1	Male	trans
cg04194055_ENSG00000224335	0.000167888	0.000391094	-0.384169321	0.384169321	M1	Male	trans
cg18346106_ENSG00000231866	0.000167888	0.000391094	-0.975119829	0.975119829	M1	Male	trans
cg00393957_ARF1P1	0.000167888	0.000391094	0.727959468	0.727959468	M1	Male	trans
cg12163800_IPO7	0.00016789	0.000391097	-2.499900676	2.499900676	M1	Male	trans
cg07405255_HMMR	0.000167892	0.0003911	-0.758079741	0.758079741	M1	Male	trans
cg25951256_ENSG00000242628	0.000167893	0.000391102	-0.560599248	0.560599248	M1	Male	trans
cg26512142_CICP8	0.000167893	0.000391103	4.932151645	4.932151645	M1	Male	trans
cg11366701_MIR877	0.000167895	0.000391105	0.494389379	0.494389379	M1	Male	trans
cg08136432_ENSG00000239397	0.000167896	0.000391107	-0.701486347	0.701486347	M1	Male	trans
cg02697258_TUBAP9	0.000167896	0.000391107	-0.438245559	0.438245559	M1	Male	trans
cg24092000_TXLNB	0.000167897	0.000391108	-0.554885896	0.554885896	M1	Male	trans
cg15044121_FAM74A1	0.000167897	0.000391108	-0.711015357	0.711015357	M1	Male	trans
cg06803261_IGKV1-39	0.000167898	0.000391108	-0.842549172	0.842549172	M1	Male	trans
cg18592093_NPNT	0.000167899	0.000391112	-0.552693297	0.552693297	M1	Male	trans
cg05971678_ZNF503-AS1	0.000167901	0.000391113	-0.513786171	0.513786171	M1	Male	trans
cg19932577_ETHE1	0.000167902	0.000391113	-0.54150451	0.54150451	M1	Male	trans
cg08333487_TIE1	0.000167902	0.000391113	-0.484851986	0.484851986	M1	Male	trans
cg05884205_GRIN2C	0.000167902	0.000391113	-0.448216977	0.448216977	M1	Male	trans
cg27390524_CCNB1IP1P2	0.000167906	0.000391113	-0.416211036	0.416211036	M1	Male	trans
cg09483607_ZFAND5	0.000167906	0.000391113	-0.564972996	0.564972996	M1	Male	trans
cg12846784_MMD2	0.000167906	0.000391113	-0.564355321	0.564355321	M1	Male	trans
cg12846784_HOXC8	0.000167906	0.000391113	-0.435188902	0.435188902	M1	Male	trans
cg12846784_ENSG00000215381	0.000167906	0.000391113	-0.564145365	0.564145365	M1	Male	trans
cg12846784_ENSG00000226595	0.000167906	0.000391113	-0.564355321	0.564355321	M1	Male	trans
cg12846784_OTOS	0.000167906	0.000391113	-0.651117662	0.651117662	M1	Male	trans
cg12846784_ENSG00000207410	0.000167906	0.000391113	-0.839766524	0.839766524	M1	Male	trans
cg12846784_RN7SL62P	0.000167906	0.000391113	-0.970224389	0.970224389	M1	Male	trans
cg12846784_GRXCR1	0.000167906	0.000391113	-0.398560338	0.398560338	M1	Male	trans
cg12846784_UBE2V1P4	0.000167906	0.000391113	-0.970224389	0.970224389	M1	Male	trans
cg12846784_VSTM2B	0.000167906	0.000391113	-0.970224389	0.970224389	M1	Male	trans
cg12846784_C17orf102	0.000167906	0.000391113	-0.387116021	0.387116021	M1	Male	trans
cg27135799_KRT19P4	0.000167907	0.000391113	-0.569028261	0.569028261	M1	Male	trans
cg03664889_MYRIP	0.000167907	0.000391113	0.533799636	0.533799636	M1	Male	trans
cg20869369_RPSAP45	0.000167907	0.000391113	-0.766220791	0.766220791	M1	Male	trans
cg19290181_CLCN1	0.000167907	0.000391113	-0.487228159	0.487228159	M1	Male	trans
cg14015211_OFD1P1Y	0.000167907	0.000391113	-0.590884945	0.590884945	M1	Male	trans
cg20821566_PNKD	0.000167908	0.000391113	0.515920234	0.515920234	M1	Male	trans
cg07096305_RAD23B	0.000167909	0.000391115	0.457676038	0.457676038	M1	Male	trans
cg10543947_SSC5D	0.000167909	0.000391115	0.426890928	0.426890928	M1	Male	trans
cg05842348_SNRPGP11	0.000167909	0.000391115	-0.48398037	0.48398037	M1	Male	trans
cg25184805_ENSG00000240023	0.000167912	0.00039112	-0.669798222	0.669798222	M1	Male	trans
cg03655023_DEPDC4	0.000167913	0.000391122	-0.578030111	0.578030111	M1	Male	trans
cg13688889_LINC02542	0.000167914	0.000391122	0.800084226	0.800084226	M1	Male	trans
cg03549208_NFIL3	0.000167914	0.000391123	-0.429534405	0.429534405	M1	Male	trans
cg01772677_BEND3P1	0.000167916	0.000391125	-0.51234895	0.51234895	M1	Male	trans
cg07096305_MRE11	0.000167918	0.000391129	0.543545514	0.543545514	M1	Male	trans
cg06738890_RPL22P10	0.00016792	0.000391133	-0.28775666	0.28775666	M1	Male	trans
cg02225599_PAM16	0.00016792	0.000391133	0.517362136	0.517362136	M1	Male	trans
cg01342225_LINC02596	0.000167921	0.000391134	-0.451491414	0.451491414	M1	Male	trans
cg02807047_FAM20A	0.000167921	0.000391135	0.453660437	0.453660437	M1	Male	trans
cg15919105_ENSG00000176349	0.000167922	0.000391135	0.855687269	0.855687269	M1	Male	trans
cg07096305_HSP90B1	0.000167922	0.000391135	0.472894531	0.472894531	M1	Male	trans
cg16813459_RPL7P38	0.000167925	0.00039114	-0.586217275	0.586217275	M1	Male	trans
cg23742872_RNA5S9	0.000167925	0.000391141	-0.185947779	0.185947779	M1	Male	trans
cg12769996_NIBAN3	0.000167926	0.000391142	-0.770673279	0.770673279	M1	Male	trans
cg19378640_RN7SL316P	0.000167927	0.000391142	0.294645645	0.294645645	M1	Male	trans
cg08923376_IGBP1P3	0.000167927	0.000391142	-1.658911538	1.658911538	M1	Male	trans
cg17044191_KLHL17	0.000167927	0.000391142	0.658489853	0.658489853	M1	Male	trans
cg20237074_NPIPA9	0.000167929	0.000391146	-0.54081869	0.54081869	M1	Male	trans
cg01864029_PKD1P4	0.00016793	0.000391146	-0.427307151	0.427307151	M1	Male	trans
cg01080012_COL1A1	0.00016793	0.000391147	-1.441717088	1.441717088	M1	Male	trans
cg14646974_ENSG00000228302	0.000167931	0.000391147	-0.552786537	0.552786537	M1	Male	trans
cg00614959_CICP5	0.000167933	0.00039115	-0.489785236	0.489785236	M1	Male	trans
cg08992305_SEMA3B-AS1	0.000167933	0.00039115	0.47437326	0.47437326	M1	Male	trans
cg09281426_LOXL4	0.000167933	0.00039115	0.491448849	0.491448849	M1	Male	trans
cg02202923_ADA2	0.000167933	0.00039115	0.712480345	0.712480345	M1	Male	trans
cg21616683_PRR7	0.000167934	0.00039115	-1.282121746	1.282121746	M1	Male	trans
cg01609658_ENSG00000226403	0.000167934	0.00039115	0.523731797	0.523731797	M1	Male	trans
cg22897634_PSMC1P12	0.000167935	0.000391151	-0.83668013	0.83668013	M1	Male	trans
cg14263858_TMEM230P2	0.000167935	0.000391151	0.722798337	0.722798337	M1	Male	trans
cg00736622_ENSG00000233138	0.000167936	0.000391153	-0.275887822	0.275887822	M1	Male	trans
cg22052629_ATP5MJ	0.000167938	0.000391155	-0.514099211	0.514099211	M1	Male	trans
cg09499436_BIRC7	0.000167938	0.000391156	0.891433218	0.891433218	M1	Male	trans
cg16064295_SLC44A1	0.00016794	0.000391157	-0.758576299	0.758576299	M1	Male	trans
cg02840890_ENSG00000203402	0.00016794	0.000391157	0.514094902	0.514094902	M1	Male	trans
cg04970495_GZMK	0.00016794	0.000391158	-0.932005463	0.932005463	M1	Male	trans
cg14409406_ESCO1	0.000167941	0.000391159	-0.589144431	0.589144431	M1	Male	trans
cg21288684_SLC25A6P3	0.000167942	0.00039116	-0.540153561	0.540153561	M1	Male	trans
cg22077265_SLC26A7	0.000167943	0.000391163	-0.567070826	0.567070826	M1	Male	trans
cg06242605_IL17C	0.000167944	0.000391164	0.667591755	0.667591755	M1	Male	trans
cg16255663_RNU6-661P	0.000167945	0.000391166	-0.426200555	0.426200555	M1	Male	trans
cg12553365_DNMT3L	0.000167947	0.000391169	-0.462427968	0.462427968	M1	Male	trans
cg10452565_FGF13-AS1	0.000167948	0.000391169	-0.892700895	0.892700895	M1	Male	trans
cg23151860_PNPLA6	0.000167948	0.000391169	-0.699806682	0.699806682	M1	Male	trans
cg05144042_PEAK3	0.000167948	0.000391169	-0.48407098	0.48407098	M1	Male	trans
cg20470643_RPL7L1P12	0.00016795	0.000391173	0.492805215	0.492805215	M1	Male	trans
cg11724156_APOL5	0.000167951	0.000391173	-0.355187819	0.355187819	M1	Male	trans
cg05329960_RNA5S5	0.000167951	0.000391173	-0.386520701	0.386520701	M1	Male	trans
cg11937506_ENSG00000240739	0.000167951	0.000391173	-0.893670478	0.893670478	M1	Male	trans
cg13159372_LINC00333	0.000167953	0.000391176	-0.443121056	0.443121056	M1	Male	trans
cg08695504_NANOS2	0.000167953	0.000391176	-0.45287588	0.45287588	M1	Male	trans
cg21531089_ENSG00000206647	0.000167954	0.000391178	0.397926197	0.397926197	M1	Male	trans
cg11170217_RNU6-485P	0.000167956	0.00039118	-1.093647275	1.093647275	M1	Male	trans
cg02134705_SLC66A2	0.000167956	0.00039118	-0.463089593	0.463089593	M1	Male	trans
cg14401592_ENSG00000227224	0.000167957	0.000391182	-1.063039866	1.063039866	M1	Male	trans
cg17867325_ENSG00000233656	0.000167958	0.000391182	1.271493906	1.271493906	M1	Male	trans
cg13797425_ENSG00000227710	0.000167958	0.000391183	0.796082327	0.796082327	M1	Male	trans
cg06825375_MXRA8	0.000167959	0.000391183	0.736961491	0.736961491	M1	Male	trans
cg22253653_HNRNPA1P29	0.000167961	0.000391187	-0.157943541	0.157943541	M1	Male	trans
cg20821566_ENSG00000233654	0.000167963	0.000391191	-0.643000152	0.643000152	M1	Male	trans
cg00272992_ENSG00000218806	0.000167964	0.000391192	-0.558648412	0.558648412	M1	Male	trans
cg17707295_FABP5	0.000167967	0.000391198	-0.389105024	0.389105024	M1	Male	trans
cg05502445_VSIG10L	0.000167967	0.000391198	-0.388413393	0.388413393	M1	Male	trans
cg08426938_MKLN1-AS	0.000167968	0.000391199	-0.587477381	0.587477381	M1	Male	trans
cg09830308_OLMALINC	0.000167968	0.000391199	0.485925938	0.485925938	M1	Male	trans
cg12823408_SLC26A9	0.000167969	0.000391199	-0.647581049	0.647581049	M1	Male	trans
cg14135887_HAP1	0.000167969	0.000391199	-0.539407135	0.539407135	M1	Male	trans
cg18710053_OR10G9	0.000167969	0.000391199	0.268083107	0.268083107	M1	Male	trans
cg21856234_IFNA11P	0.000167969	0.000391199	0.391417282	0.391417282	M1	Male	trans
cg18765801_RN7SKP178	0.000167972	0.000391204	-0.411853815	0.411853815	M1	Male	trans
cg03549208_IFT81	0.000167974	0.000391206	-0.481587014	0.481587014	M1	Male	trans
cg23383887_ENSG00000234424	0.000167974	0.000391206	-0.5832555	0.5832555	M1	Male	trans
cg02080116_TNS3	0.000167974	0.000391206	-0.32534585	0.32534585	M1	Male	trans
cg04378385_MIR30E	0.000167975	0.000391206	0.621825701	0.621825701	M1	Male	trans
cg03573123_ENSG00000234941	0.000167976	0.000391208	-0.58001236	0.58001236	M1	Male	trans
cg09108044_SPANXA1	0.000167977	0.000391211	0.578805556	0.578805556	M1	Male	trans
cg01474688_NKX2-8	0.00016798	0.000391217	0.519724754	0.519724754	M1	Male	trans
cg01573859_KLHDC8A	0.000167981	0.000391218	-0.760867604	0.760867604	M1	Male	trans
cg14780957_ERRFI1	0.000167982	0.000391219	-0.824682922	0.824682922	M1	Male	trans
cg07850274_STAM	0.000167982	0.000391219	-0.63415594	0.63415594	M1	Male	trans
cg05820861_PCMTD1P3	0.000167983	0.00039122	0.474769943	0.474769943	M1	Male	trans
cg00074244_CCM2L	0.000167983	0.00039122	0.305601382	0.305601382	M1	Male	trans
cg00894477_PLXNB3	0.000167984	0.000391222	0.625620981	0.625620981	M1	Male	trans
cg10723869_SPATA6	0.000167987	0.000391228	-0.376682405	0.376682405	M1	Male	trans
cg21840153_C17orf77	0.000167988	0.000391228	-0.709624727	0.709624727	M1	Male	trans
cg11889058_SPDYE21	0.000167989	0.00039123	-0.809928924	0.809928924	M1	Male	trans
cg13795336_IL6STP1	0.00016799	0.000391232	-0.389433396	0.389433396	M1	Male	trans
cg25716065_PRELID3A	0.000167993	0.000391238	0.628346218	0.628346218	M1	Male	trans
cg09997590_KLK13	0.000167994	0.000391238	-0.374602878	0.374602878	M1	Male	trans
cg09855983_HOXB13	0.000167994	0.000391238	-0.927326809	0.927326809	M1	Male	trans
cg06027927_FKBP15	0.000167995	0.000391239	-0.411505233	0.411505233	M1	Male	trans
cg22006392_ENSG00000223429	0.000167995	0.000391239	-0.568971275	0.568971275	M1	Male	trans
cg12749468_DMBT1L1	0.000167997	0.000391242	-0.579683205	0.579683205	M1	Male	trans
cg24232370_CA4	0.000167997	0.000391242	-0.331450865	0.331450865	M1	Male	trans
cg03330522_ENSG00000238005	0.000167999	0.000391245	0.490557202	0.490557202	M1	Male	trans
cg11056334_RAB18	0.000168	0.000391246	-0.342389379	0.342389379	M1	Male	trans
cg07170932_RPL32P20	0.000168	0.000391247	-0.426357167	0.426357167	M1	Male	trans
cg24001471_MINAR1	0.000168003	0.000391253	0.633882938	0.633882938	M1	Male	trans
cg07850274_ATP5MK	0.000168004	0.000391254	-0.637881561	0.637881561	M1	Male	trans
cg07850274_DNAJC28	0.000168006	0.000391258	-0.648772127	0.648772127	M1	Male	trans
cg09519485_SEPTIN14	0.000168008	0.000391263	-0.342857948	0.342857948	M1	Male	trans
cg03734225_TTC37	0.000168009	0.000391264	-0.466477759	0.466477759	M1	Male	trans
cg11390842_IGHJ3	0.00016801	0.000391264	-0.60810917	0.60810917	M1	Male	trans
cg11316131_ENSG00000230718	0.000168012	0.000391268	0.482310051	0.482310051	M1	Male	trans
cg26340737_ENSG00000227851	0.000168013	0.000391269	0.623855101	0.623855101	M1	Male	trans
cg10207609_TRBJ2-2	0.000168014	0.000391269	-0.598781174	0.598781174	M1	Male	trans
cg02782331_METTL2B	0.000168014	0.000391269	-0.660209105	0.660209105	M1	Male	trans
cg12044337_ENSG00000237550	0.000168014	0.000391269	-0.489742432	0.489742432	M1	Male	trans
cg13355874_UNC45A	0.000168014	0.000391269	0.524494763	0.524494763	M1	Male	trans
cg00667948_HNRNPA1P61	0.000168014	0.000391269	-0.32155547	0.32155547	M1	Male	trans
cg15995131_ABCC13	0.000168015	0.000391271	-0.476493559	0.476493559	M1	Male	trans
cg15074728_IGKV1-17	0.000168016	0.000391273	-0.492669905	0.492669905	M1	Male	trans
cg06282009_FAM230H	0.000168017	0.000391274	-0.923225959	0.923225959	M1	Male	trans
cg21158935_ENSG00000225643	0.000168018	0.000391274	0.735939702	0.735939702	M1	Male	trans
cg18931888_ENSG00000214919	0.000168018	0.000391275	-0.562716551	0.562716551	M1	Male	trans
cg10991855_CENPU	0.000168021	0.00039128	-0.419335442	0.419335442	M1	Male	trans
cg05505459_PPP1R42	0.000168022	0.000391281	-0.740728507	0.740728507	M1	Male	trans
cg15116041_LINC01276	0.000168024	0.000391286	0.826161684	0.826161684	M1	Male	trans
cg06721912_ENSG00000234459	0.000168026	0.000391291	-0.722150484	0.722150484	M1	Male	trans
cg06627950_CYP46A4P	0.000168028	0.000391293	-1.012302157	1.012302157	M1	Male	trans
cg08426938_LMBRD2	0.000168032	0.000391302	-0.57104189	0.57104189	M1	Male	trans
cg04149381_CELA2B	0.000168032	0.000391302	-0.897197559	0.897197559	M1	Male	trans
cg17096979_ENSG00000234540	0.000168033	0.000391303	-1.17631062	1.17631062	M1	Male	trans
cg07096305_SREK1	0.000168034	0.000391305	0.514980044	0.514980044	M1	Male	trans
cg07601093_PPP1R2B	0.000168036	0.000391307	0.941206983	0.941206983	M1	Male	trans
cg12774454_MTND4P1	0.000168038	0.000391312	-0.906359759	0.906359759	M1	Male	trans
cg23380468_SPECC1P1	0.000168038	0.000391312	-0.541304407	0.541304407	M1	Male	trans
cg03051617_TBX15	0.000168039	0.000391313	-0.937751902	0.937751902	M1	Male	trans
cg03078816_LHX6	0.000168039	0.000391313	-0.539987162	0.539987162	M1	Male	trans
cg04465052_MIR941-2	0.000168041	0.000391316	-0.478944781	0.478944781	M1	Male	trans
cg24472388_NCAPH	0.000168043	0.00039132	-0.315116954	0.315116954	M1	Male	trans
cg07601093_RPA3	0.000168044	0.000391321	0.758299387	0.758299387	M1	Male	trans
cg07601093_CERKL	0.000168047	0.000391327	0.760247838	0.760247838	M1	Male	trans
cg21351392_FLG	0.000168047	0.000391327	-0.328154174	0.328154174	M1	Male	trans
cg03051617_ENSG00000226280	0.000168048	0.000391327	-0.942231478	0.942231478	M1	Male	trans
cg20072171_ENSG00000229766	0.000168048	0.000391327	0.567037477	0.567037477	M1	Male	trans
cg13824097_ENSG00000225170	0.000168048	0.000391327	-0.27419579	0.27419579	M1	Male	trans
cg13409449_KLK3	0.000168049	0.000391327	-0.72784643	0.72784643	M1	Male	trans
cg13370121_SNORA10B	0.000168049	0.000391327	-0.299433425	0.299433425	M1	Male	trans
cg15113413_FANK1-AS1	0.000168049	0.000391327	-0.832244696	0.832244696	M1	Male	trans
cg07793432_CDNF	0.00016805	0.000391328	-0.68025467	0.68025467	M1	Male	trans
cg22227401_NKPD1	0.00016805	0.000391328	-0.491111913	0.491111913	M1	Male	trans
cg14267705_SUV39H2	0.000168052	0.000391331	-0.818933161	0.818933161	M1	Male	trans
cg04281106_ZDHHC11B	0.000168053	0.000391332	-0.538553239	0.538553239	M1	Male	trans
cg17272019_C2CD6	0.000168055	0.000391337	-0.504953685	0.504953685	M1	Male	trans
cg03025830_SNX18P13	0.000168057	0.000391339	-0.570160545	0.570160545	M1	Male	trans
cg24728770_RNA5SP304	0.000168057	0.000391339	-0.464519932	0.464519932	M1	Male	trans
cg20595271_OR1R1P	0.000168057	0.000391339	-0.470353915	0.470353915	M1	Male	trans
cg05523652_ENSG00000213393	0.000168059	0.000391342	-0.602622012	0.602622012	M1	Male	trans
cg14386951_ESRRAP2	0.000168059	0.000391342	0.321084981	0.321084981	M1	Male	trans
cg14703553_RNU6-462P	0.000168061	0.000391347	-0.637097308	0.637097308	M1	Male	trans
cg01418749_ARHGAP29-AS1	0.000168062	0.000391347	-0.53097504	0.53097504	M1	Male	trans
cg21208522_CCL17	0.000168062	0.000391348	-0.568971529	0.568971529	M1	Male	trans
cg04001978_RNU6-886P	0.000168063	0.000391349	-0.639114463	0.639114463	M1	Male	trans
cg08547343_ENSG00000228206	0.000168066	0.000391354	0.598292642	0.598292642	M1	Male	trans
cg26384014_TUBBP6	0.000168066	0.000391354	-0.487382089	0.487382089	M1	Male	trans
cg26926221_EFHB	0.000168067	0.000391355	-0.654126165	0.654126165	M1	Male	trans
cg19776984_TMEM230P1	0.000168069	0.000391359	-0.616013241	0.616013241	M1	Male	trans
cg02241545_THBS1	0.000168069	0.000391359	-0.371577887	0.371577887	M1	Male	trans
cg08847335_ENSG00000222966	0.00016807	0.00039136	-0.431272501	0.431272501	M1	Male	trans
cg02493332_ENSG00000233581	0.000168072	0.000391364	-0.609811434	0.609811434	M1	Male	trans
cg19344682_RNU1-24P	0.000168073	0.000391364	0.50961962	0.50961962	M1	Male	trans
cg18931888_ENSG00000237481	0.000168073	0.000391365	-0.540276843	0.540276843	M1	Male	trans
cg11444278_ENSG00000237074	0.000168076	0.000391371	0.318533852	0.318533852	M1	Male	trans
cg13401386_OR4F1P	0.000168076	0.000391371	-0.152690318	0.152690318	M1	Male	trans
cg05818000_RPL39P14	0.000168077	0.000391372	-0.725895308	0.725895308	M1	Male	trans
cg26250046_POLR2CP1	0.000168077	0.000391372	-0.523053807	0.523053807	M1	Male	trans
cg24109612_ENSG00000230698	0.000168079	0.000391375	0.768119449	0.768119449	M1	Male	trans
cg08527204_NDUFS5P5	0.000168079	0.000391375	1.149886865	1.149886865	M1	Male	trans
cg16444255_TRAV21	0.000168081	0.000391377	-0.386853005	0.386853005	M1	Male	trans
cg17096979_MIR603	0.000168081	0.000391377	-1.106487135	1.106487135	M1	Male	trans
cg07826946_KCNAB1-AS2	0.000168083	0.000391382	-0.975770296	0.975770296	M1	Male	trans
cg04665311_RASSF9	0.000168084	0.000391382	-0.485768261	0.485768261	M1	Male	trans
cg22791879_C1QA	0.000168086	0.000391387	-0.430002208	0.430002208	M1	Male	trans
cg05154833_LINC00158	0.000168087	0.000391387	-0.524501935	0.524501935	M1	Male	trans
cg05713971_CYP4F25P	0.000168088	0.000391389	0.468101064	0.468101064	M1	Male	trans
cg21003420_NPM1P11	0.000168089	0.00039139	-0.665008908	0.665008908	M1	Male	trans
cg05497124_ADCYAP1	0.00016809	0.000391392	-0.87058174	0.87058174	M1	Male	trans
cg13320138_TENM3-AS1	0.00016809	0.000391393	0.204415899	0.204415899	M1	Male	trans
cg14422338_CASP14	0.000168091	0.000391393	-0.398320185	0.398320185	M1	Male	trans
cg17477995_NVL	0.000168091	0.000391393	-0.449371893	0.449371893	M1	Male	trans
cg17106653_TTLL1-AS1	0.000168094	0.000391398	0.789779578	0.789779578	M1	Male	trans
cg23383887_NKTR	0.000168094	0.000391398	-0.752202437	0.752202437	M1	Male	trans
cg07850274_TMX2	0.000168095	0.000391398	-0.612718404	0.612718404	M1	Male	trans
cg10991855_ADNP2	0.000168095	0.000391398	-0.454512132	0.454512132	M1	Male	trans
cg11478335_SLAMF7	0.000168095	0.000391398	-0.360473249	0.360473249	M1	Male	trans
cg05735659_KCNV1	0.000168095	0.000391398	0.720571357	0.720571357	M1	Male	trans
cg25517103_CICP5	0.000168096	0.000391398	-0.502548594	0.502548594	M1	Male	trans
cg23348107_RPL23AP12	0.000168097	0.000391399	-0.860307786	0.860307786	M1	Male	trans
cg26881268_ENSG00000235994	0.000168097	0.0003914	-0.56459559	0.56459559	M1	Male	trans
cg05398648_MIR627	0.000168098	0.0003914	-1.038650737	1.038650737	M1	Male	trans
cg14409406_GPATCH2L	0.000168099	0.000391402	-0.579928132	0.579928132	M1	Male	trans
cg07211884_OR4E2	0.0001681	0.000391404	0.079606301	0.079606301	M1	Male	trans
cg21520564_MIR587	0.0001681	0.000391404	-0.997178926	0.997178926	M1	Male	trans
cg14560276_NEDD4	0.000168103	0.00039141	-0.792718002	0.792718002	M1	Male	trans
cg17969084_HMGN1P32	0.000168104	0.00039141	0.586172916	0.586172916	M1	Male	trans
cg04379586_ATP11A-AS1	0.000168105	0.000391411	0.637470762	0.637470762	M1	Male	trans
cg24831391_CLCA4-AS1	0.000168105	0.000391411	-0.598871986	0.598871986	M1	Male	trans
cg14409406_MIOS	0.000168106	0.000391414	-0.55285775	0.55285775	M1	Male	trans
cg11282828_HBE1	0.000168108	0.000391417	-0.674531629	0.674531629	M1	Male	trans
cg07912401_RNA5SP105	0.000168109	0.000391418	-0.93100137	0.93100137	M1	Male	trans
cg07096305_ACTR3	0.000168109	0.000391418	0.494981612	0.494981612	M1	Male	trans
cg21520194_PDIA3P2	0.00016811	0.000391418	0.868708448	0.868708448	M1	Male	trans
cg23667563_ARHGEF5	0.00016811	0.000391419	0.368982086	0.368982086	M1	Male	trans
cg09671109_OR4E2	0.000168111	0.00039142	0.051470447	0.051470447	M1	Male	trans
cg21297167_MYCNOS	0.000168111	0.00039142	0.843745555	0.843745555	M1	Male	trans
cg14513900_SNRPGP12	0.000168113	0.000391422	-0.506705712	0.506705712	M1	Male	trans
cg07096305_STIM2	0.000168113	0.000391422	0.507597237	0.507597237	M1	Male	trans
cg07509352_LINC01456	0.000168114	0.000391424	-0.702544361	0.702544361	M1	Male	trans
cg08827342_NXPH4	0.000168116	0.000391428	-0.490013434	0.490013434	M1	Male	trans
cg11084113_RN7SKP174	0.000168117	0.00039143	-1.045274781	1.045274781	M1	Male	trans
cg27347115_TXLNGY	0.000168118	0.000391431	-1.013340871	1.013340871	M1	Male	trans
cg26015683_TRAJ25	0.000168121	0.000391436	0.385996616	0.385996616	M1	Male	trans
cg07601093_TULP3	0.000168122	0.000391438	0.892391296	0.892391296	M1	Male	trans
cg12594546_RPS4XP21	0.000168122	0.000391438	-0.81050632	0.81050632	M1	Male	trans
cg03728197_ENSG00000237370	0.000168124	0.000391439	-0.442794907	0.442794907	M1	Male	trans
cg03655023_PCTP	0.000168124	0.000391439	-0.55953892	0.55953892	M1	Male	trans
cg03767663_FSTL1	0.000168124	0.000391439	-0.686848826	0.686848826	M1	Male	trans
cg14409406_TSEN15	0.000168124	0.000391439	-0.575807259	0.575807259	M1	Male	trans
cg06591273_ACOT12	0.000168126	0.000391442	-0.535430571	0.535430571	M1	Male	trans
cg05039538_ENSG00000231569	0.000168127	0.000391442	0.804658178	0.804658178	M1	Male	trans
cg11382248_LINC01757	0.000168128	0.000391446	-0.726512227	0.726512227	M1	Male	trans
cg13899739_TNNT3	0.000168129	0.000391447	-0.500866977	0.500866977	M1	Male	trans
cg13027965_TMED11P	0.00016813	0.000391448	-0.461704826	0.461704826	M1	Male	trans
cg04001978_ENSG00000225893	0.000168131	0.000391449	-0.603068934	0.603068934	M1	Male	trans
cg13011999_ENSG00000227139	0.000168131	0.00039145	0.443246805	0.443246805	M1	Male	trans
cg09841631_MIR126	0.000168133	0.000391451	-0.676929744	0.676929744	M1	Male	trans
cg12398261_RNF40	0.000168133	0.000391451	3.561060432	3.561060432	M1	Male	trans
cg08328441_SLC22A2	0.000168133	0.000391451	-0.797785562	0.797785562	M1	Male	trans
cg10499042_SLC4A1	0.000168133	0.000391451	-0.607175685	0.607175685	M1	Male	trans
cg03480243_C11orf1	0.000168134	0.000391452	-0.460107616	0.460107616	M1	Male	trans
cg00168193_ENSG00000229502	0.000168135	0.000391452	-0.572319118	0.572319118	M1	Male	trans
cg12776173_APOL5	0.000168135	0.000391452	-0.523652216	0.523652216	M1	Male	trans
cg27245817_ATP6V0D2	0.000168136	0.000391454	-0.434488552	0.434488552	M1	Male	trans
cg17666981_ENSG00000225720	0.000168138	0.000391456	-0.599949481	0.599949481	M1	Male	trans
cg13011999_ENSG00000229550	0.000168141	0.000391462	0.235824985	0.235824985	M1	Male	trans
cg13470333_RPS15P9	0.000168141	0.000391462	0.946032227	0.946032227	M1	Male	trans
cg20962500_MTCO3P40	0.000168141	0.000391462	-0.270235904	0.270235904	M1	Male	trans
cg16064295_DAW1	0.000168141	0.000391462	-0.722790417	0.722790417	M1	Male	trans
cg21237370_LINC01087	0.000168142	0.000391463	-0.685543956	0.685543956	M1	Male	trans
cg11170217_E2F4P1	0.000168144	0.000391466	-0.805061856	0.805061856	M1	Male	trans
cg16156113_SLC25A2	0.000168146	0.000391469	-0.342217756	0.342217756	M1	Male	trans
cg07850274_PTPN11	0.000168146	0.000391469	-0.580177519	0.580177519	M1	Male	trans
cg03655023_ARHGEF9	0.000168146	0.000391469	-0.599439689	0.599439689	M1	Male	trans
cg00935234_MGAT5B	0.000168147	0.00039147	-0.638388134	0.638388134	M1	Male	trans
cg15374032_RNVU1-15	0.000168149	0.000391472	-0.82428691	0.82428691	M1	Male	trans
cg04307318_ENSG00000217030	0.000168149	0.000391472	-0.440130538	0.440130538	M1	Male	trans
cg01207767_SYCN	0.000168149	0.000391472	-0.42654253	0.42654253	M1	Male	trans
cg02775897_TNNT2	0.000168149	0.000391472	0.541227334	0.541227334	M1	Male	trans
cg00845152_ENSG00000234318	0.000168149	0.000391472	-0.608283013	0.608283013	M1	Male	trans
cg11056334_DEGS1	0.00016815	0.000391473	-0.35440273	0.35440273	M1	Male	trans
cg08990112_MIR33A	0.000168152	0.000391475	0.43599756	0.43599756	M1	Male	trans
cg23053444_RN7SL263P	0.000168154	0.000391478	0.446768235	0.446768235	M1	Male	trans
cg03311684_ENSG00000217631	0.000168154	0.000391478	-0.879158014	0.879158014	M1	Male	trans
cg22548845_ENSG00000226576	0.000168154	0.000391478	-0.782960795	0.782960795	M1	Male	trans
cg11722376_ENSG00000236018	0.000168154	0.000391478	0.478664019	0.478664019	M1	Male	trans
cg19632822_TNIP3	0.000168155	0.000391479	-0.284326799	0.284326799	M1	Male	trans
cg27346424_FGD3	0.000168158	0.000391486	0.505800411	0.505800411	M1	Male	trans
cg17324588_ZNF233	0.000168159	0.000391487	-0.557207276	0.557207276	M1	Male	trans
cg02125534_EI24P1	0.000168163	0.000391495	-0.692379753	0.692379753	M1	Male	trans
cg14790638_ENSG00000230248	0.000168166	0.000391502	-0.339157855	0.339157855	M1	Male	trans
cg17421623_KCNJ1	0.000168167	0.000391503	-0.416788979	0.416788979	M1	Male	trans
cg05407396_GPS2P2	0.000168167	0.000391503	0.611212422	0.611212422	M1	Male	trans
cg11056334_TMEM30A	0.000168168	0.000391503	-0.367447718	0.367447718	M1	Male	trans
cg02476436_ENSG00000224661	0.000168169	0.000391504	-0.572966925	0.572966925	M1	Male	trans
cg06113708_NCOR1P3	0.000168169	0.000391505	-0.394986434	0.394986434	M1	Male	trans
cg12395926_STPG1	0.00016817	0.000391505	0.566456108	0.566456108	M1	Male	trans
cg13031190_RNA5S15	0.00016817	0.000391505	-0.482373397	0.482373397	M1	Male	trans
cg11263225_RNU6-190P	0.000168174	0.000391512	-0.723512588	0.723512588	M1	Male	trans
cg03336270_RN7SL263P	0.000168175	0.000391512	0.504059103	0.504059103	M1	Male	trans
cg07127888_ADGRL3	0.000168176	0.000391512	-0.802289184	0.802289184	M1	Male	trans
cg16064295_USP39	0.000168177	0.000391512	-0.672670975	0.672670975	M1	Male	trans
cg06204030_CDH15	0.000168177	0.000391512	0.380921917	0.380921917	M1	Male	trans
cg01062838_HSD17B11	0.000168178	0.000391512	-0.924015548	0.924015548	M1	Male	trans
cg16353929_ENSG00000228510	0.000168178	0.000391512	-0.564008943	0.564008943	M1	Male	trans
cg05472380_TRAV27	0.00016818	0.000391512	-0.337627938	0.337627938	M1	Male	trans
cg02525572_SNORD115-4	0.000168181	0.000391512	-0.400744282	0.400744282	M1	Male	trans
cg17139095_WFDC2	0.000168181	0.000391512	0.740492916	0.740492916	M1	Male	trans
cg02736186_PDLIM3	0.000168181	0.000391512	-0.808149871	0.808149871	M1	Male	trans
cg00866836_MTND3P17	0.000168182	0.000391512	-0.257273371	0.257273371	M1	Male	trans
cg00866836_VGLL2	0.000168182	0.000391512	-0.637825067	0.637825067	M1	Male	trans
cg00866836_MTND2P6	0.000168182	0.000391512	-0.637825067	0.637825067	M1	Male	trans
cg00866836_MYMK	0.000168182	0.000391512	-0.637825067	0.637825067	M1	Male	trans
cg00866836_LINC02629	0.000168182	0.000391512	-0.637825067	0.637825067	M1	Male	trans
cg00866836_ANKRD30BP1	0.000168182	0.000391512	-0.637825067	0.637825067	M1	Male	trans
cg00866836_NBPF7	0.000168182	0.000391512	-0.446536469	0.446536469	M1	Male	trans
cg00866836_ENSG00000219298	0.000168182	0.000391512	-0.637825067	0.637825067	M1	Male	trans
cg00866836_ENSG00000220748	0.000168182	0.000391512	-0.452690177	0.452690177	M1	Male	trans
cg00866836_ENSG00000225378	0.000168182	0.000391512	-0.357487224	0.357487224	M1	Male	trans
cg00866836_ENSG00000226218	0.000168182	0.000391512	-0.637825067	0.637825067	M1	Male	trans
cg00866836_ENSG00000230977	0.000168182	0.000391512	-0.452690177	0.452690177	M1	Male	trans
cg00866836_ENSG00000232835	0.000168182	0.000391512	-0.637825067	0.637825067	M1	Male	trans
cg00866836_ENSG00000233234	0.000168182	0.000391512	-0.637825067	0.637825067	M1	Male	trans
cg00866836_ENSG00000234173	0.000168182	0.000391512	-0.637825067	0.637825067	M1	Male	trans
cg00866836_ENSG00000238764	0.000168182	0.000391512	-0.371006928	0.371006928	M1	Male	trans
cg18343899_SIM1	0.000168182	0.000391512	-1.153853734	1.153853734	M1	Male	trans
cg07918589_SYT8	0.000168183	0.000391513	-0.689822334	0.689822334	M1	Male	trans
cg23328066_UBXN10	0.000168184	0.000391513	-1.122244495	1.122244495	M1	Male	trans
cg19579176_ENSG00000197171	0.000168184	0.000391513	-0.221912716	0.221912716	M1	Male	trans
cg09363777_RADX	0.000168186	0.000391517	-0.489556707	0.489556707	M1	Male	trans
cg20690695_LIN7A	0.000168187	0.000391519	-0.555140359	0.555140359	M1	Male	trans
cg02792168_RNF212	0.000168187	0.000391519	0.578493212	0.578493212	M1	Male	trans
cg13545089_KRT8P14	0.000168188	0.000391519	0.439862047	0.439862047	M1	Male	trans
cg04608651_ENSG00000228711	0.000168188	0.000391519	0.811906903	0.811906903	M1	Male	trans
cg26603459_TMEFF1	0.000168188	0.000391519	-0.229045732	0.229045732	M1	Male	trans
cg12341343_TIMM8BP1	0.000168189	0.000391519	0.762016946	0.762016946	M1	Male	trans
cg10301769_FAM224B	0.00016819	0.000391521	-0.608402335	0.608402335	M1	Male	trans
cg18305855_CKMT1B	0.000168191	0.000391522	-0.460358533	0.460358533	M1	Male	trans
cg21018156_OVCH2	0.000168192	0.000391522	-0.506669208	0.506669208	M1	Male	trans
cg14867071_PDCL3P5	0.000168194	0.000391526	0.574262295	0.574262295	M1	Male	trans
cg23151860_PRR12	0.000168195	0.000391528	-0.791212651	0.791212651	M1	Male	trans
cg22836400_LINC01058	0.000168196	0.000391529	0.33746016	0.33746016	M1	Male	trans
cg11056334_PTP4A2	0.000168196	0.000391529	-0.340546485	0.340546485	M1	Male	trans
cg10815253_TMSB10P2	0.000168198	0.000391531	-0.379590781	0.379590781	M1	Male	trans
cg09073539_SRRM1	0.000168198	0.000391531	-0.610199298	0.610199298	M1	Male	trans
cg19757526_VENTXP4	0.000168198	0.000391531	-0.511463937	0.511463937	M1	Male	trans
cg05200992_LINC01055	0.0001682	0.000391535	-0.614780619	0.614780619	M1	Male	trans
cg16078318_ENSG00000237320	0.000168202	0.000391538	-0.639414633	0.639414633	M1	Male	trans
cg12836961_KRTAP2-2	0.000168202	0.000391539	-0.521499938	0.521499938	M1	Male	trans
cg25535106_EIF3MP1	0.000168203	0.00039154	-0.656899136	0.656899136	M1	Male	trans
cg03653504_CYP11A1	0.000168205	0.000391543	-0.569724263	0.569724263	M1	Male	trans
cg15099537_CD200	0.000168205	0.000391543	-0.571125864	0.571125864	M1	Male	trans
cg16550453_RPL21P41	0.000168207	0.000391545	-0.51523493	0.51523493	M1	Male	trans
cg21247923_MUC21	0.000168207	0.000391545	0.874032166	0.874032166	M1	Male	trans
cg05598678_WFDC6	0.000168207	0.000391545	-0.798169047	0.798169047	M1	Male	trans
cg13229245_LRRK2	0.000168208	0.000391546	0.254798552	0.254798552	M1	Male	trans
cg05293897_IL9	0.000168212	0.000391555	0.427854164	0.427854164	M1	Male	trans
cg15302968_OR5H1	0.000168212	0.000391555	-0.069807987	0.069807987	M1	Male	trans
cg24092000_ZNF69	0.000168214	0.000391558	-0.629815126	0.629815126	M1	Male	trans
cg02235918_REN	0.000168215	0.000391559	-0.437713618	0.437713618	M1	Male	trans
cg10321460_RFX6	0.000168217	0.000391563	-0.912565164	0.912565164	M1	Male	trans
cg14706331_ENSG00000233332	0.000168218	0.000391565	-0.734831919	0.734831919	M1	Male	trans
cg11056334_SNORD114-6	0.000168219	0.000391567	-0.58165314	0.58165314	M1	Male	trans
cg12623735_CRAT	0.00016822	0.000391569	0.612738447	0.612738447	M1	Male	trans
cg02077688_ENSG00000223375	0.000168221	0.000391569	-0.773182194	0.773182194	M1	Male	trans
cg22052629_PLCH1	0.000168222	0.000391572	-0.550824586	0.550824586	M1	Male	trans
cg01529253_MIR877	0.000168225	0.000391577	0.569006978	0.569006978	M1	Male	trans
cg25859670_OTOG	0.000168227	0.00039158	-0.608526886	0.608526886	M1	Male	trans
cg06582935_ATAD3C	0.000168227	0.00039158	-0.756258792	0.756258792	M1	Male	trans
cg04000274_ENSG00000230990	0.000168229	0.000391583	-1.055897066	1.055897066	M1	Male	trans
cg19335711_SUMO1P1	0.000168231	0.000391586	-0.537604046	0.537604046	M1	Male	trans
cg13419774_ZRANB3	0.000168233	0.000391591	-0.890542226	0.890542226	M1	Male	trans
cg09033563_ENSG00000240103	0.000168233	0.000391591	0.582296826	0.582296826	M1	Male	trans
cg05821771_NME2P1	0.000168237	0.0003916	-0.414692259	0.414692259	M1	Male	trans
cg20369775_LINC00893	0.000168238	0.000391601	0.490242123	0.490242123	M1	Male	trans
cg24114899_MTND2P12	0.000168239	0.000391603	-0.590567327	0.590567327	M1	Male	trans
cg03591123_MYH2	0.00016824	0.000391604	-0.458596565	0.458596565	M1	Male	trans
cg24343543_ENSG00000232383	0.00016824	0.000391604	-0.384304639	0.384304639	M1	Male	trans
cg02874992_LINC02656	0.000168241	0.000391605	-0.363613015	0.363613015	M1	Male	trans
cg07330196_ENSG00000227965	0.000168242	0.000391605	-0.624183581	0.624183581	M1	Male	trans
cg03179052_DAPP1	0.000168242	0.000391605	-1.100281115	1.100281115	M1	Male	trans
cg14796406_RNF212	0.000168244	0.000391609	0.619771746	0.619771746	M1	Male	trans
cg02363010_MAF1	0.000168246	0.000391612	0.55279341	0.55279341	M1	Male	trans
cg14409406_VPS50	0.000168246	0.000391612	-0.613530508	0.613530508	M1	Male	trans
cg00980696_RPS13P3	0.000168246	0.000391612	-0.211150378	0.211150378	M1	Male	trans
cg11552287_LINC01186	0.000168251	0.000391622	-0.826068135	0.826068135	M1	Male	trans
cg26612252_UPP2	0.000168254	0.000391629	0.467960015	0.467960015	M1	Male	trans
cg07950457_RNU4-14P	0.000168257	0.000391634	-0.959202801	0.959202801	M1	Male	trans
cg12623735_ATG4B	0.000168259	0.000391637	0.63223016	0.63223016	M1	Male	trans
cg07850274_GPR107	0.000168259	0.000391637	-0.582963308	0.582963308	M1	Male	trans
cg18709570_EIF3MP1	0.000168261	0.000391642	-0.726271209	0.726271209	M1	Male	trans
cg13370086_SUV39H2	0.000168262	0.000391644	-0.804650154	0.804650154	M1	Male	trans
cg15001930_UPK1B	0.000168265	0.000391649	-0.51317498	0.51317498	M1	Male	trans
cg01700124_MIR199A1	0.000168267	0.000391654	0.621247443	0.621247443	M1	Male	trans
cg15175351_RNU4-14P	0.000168267	0.000391654	-0.551635806	0.551635806	M1	Male	trans
cg16963484_RNU6-588P	0.000168268	0.000391654	-0.298175731	0.298175731	M1	Male	trans
cg03966685_LZTS2	0.000168272	0.000391662	0.553393288	0.553393288	M1	Male	trans
cg07096305_ZRANB1	0.000168272	0.000391662	0.454526664	0.454526664	M1	Male	trans
cg02931193_RNA5S15	0.000168272	0.000391662	-0.260609473	0.260609473	M1	Male	trans
cg10959048_IGLV5-37	0.000168276	0.000391669	-0.993943022	0.993943022	M1	Male	trans
cg17031967_PHLDA3	0.000168276	0.000391669	-1.069274068	1.069274068	M1	Male	trans
cg12074474_NEFHP1	0.000168277	0.00039167	-1.036677231	1.036677231	M1	Male	trans
cg18400586_PTCHD3	0.000168278	0.00039167	-0.626304667	0.626304667	M1	Male	trans
cg08295429_ENSG00000242667	0.000168278	0.00039167	-1.35946891	1.35946891	M1	Male	trans
cg15374032_ENSG00000233484	0.00016828	0.000391674	-0.624132064	0.624132064	M1	Male	trans
cg26072483_FBXW4P1	0.00016828	0.000391674	0.53300139	0.53300139	M1	Male	trans
cg02363010_SNORA33	0.000168281	0.000391674	-0.71219222	0.71219222	M1	Male	trans
cg16328999_RPL23AP3	0.000168281	0.000391675	-0.600400765	0.600400765	M1	Male	trans
cg12163800_RPL7P1	0.000168282	0.000391677	-2.576676704	2.576676704	M1	Male	trans
cg10389371_LINC02694	0.000168283	0.000391677	-0.442564754	0.442564754	M1	Male	trans
cg08989647_LINC00632	0.000168283	0.000391677	-0.859247231	0.859247231	M1	Male	trans
cg26873935_RNU2-11P	0.000168283	0.000391677	-0.504961825	0.504961825	M1	Male	trans
cg06587495_VDAC1P12	0.000168284	0.000391677	0.85928605	0.85928605	M1	Male	trans
cg13468092_ENSG00000228286	0.000168285	0.00039168	-0.486826557	0.486826557	M1	Male	trans
cg06619156_RNU6-46P	0.000168286	0.00039168	-0.733272163	0.733272163	M1	Male	trans
cg14611230_OR6K3	0.000168287	0.000391681	-0.318621234	0.318621234	M1	Male	trans
cg00137264_TMEM14DP	0.000168287	0.000391681	-0.5718187	0.5718187	M1	Male	trans
cg20741528_SNORA3C	0.000168288	0.000391683	-0.397391725	0.397391725	M1	Male	trans
cg21018156_ENSG00000180458	0.000168288	0.000391684	-0.502387721	0.502387721	M1	Male	trans
cg11394947_BMP2	0.000168289	0.000391685	1.63143893	1.63143893	M1	Male	trans
cg01003793_POM121L10P	0.000168291	0.000391687	-0.701337597	0.701337597	M1	Male	trans
cg13229245_RFC4	0.000168291	0.000391687	0.326391904	0.326391904	M1	Male	trans
cg16841727_ENSG00000236985	0.000168292	0.000391687	-0.665942523	0.665942523	M1	Male	trans
cg22871801_CSF1	0.000168292	0.000391687	0.514338919	0.514338919	M1	Male	trans
cg08229224_MRPL39	0.000168292	0.000391687	-0.458972987	0.458972987	M1	Male	trans
cg20983125_TCL1A	0.000168293	0.000391689	-0.740173603	0.740173603	M1	Male	trans
cg14283758_OR4F5	0.000168294	0.00039169	0.708701994	0.708701994	M1	Male	trans
cg13799853_KCNA10	0.000168298	0.000391697	0.444295819	0.444295819	M1	Male	trans
cg13028038_ENSG00000235377	0.000168298	0.000391697	-0.455700488	0.455700488	M1	Male	trans
cg14409406_GDAP2	0.000168298	0.000391698	-0.55395336	0.55395336	M1	Male	trans
cg11567268_ENSG00000229220	0.000168299	0.000391698	-0.695729485	0.695729485	M1	Male	trans
cg20727187_ENSG00000226070	0.000168299	0.000391698	0.516211067	0.516211067	M1	Male	trans
cg02308492_TBXA2R	0.0001683	0.0003917	0.419499675	0.419499675	M1	Male	trans
cg00323934_GPR3	0.0001683	0.0003917	0.772668429	0.772668429	M1	Male	trans
cg26607103_H2AC3P	0.000168302	0.0003917	-0.490302806	0.490302806	M1	Male	trans
cg24605553_ENSG00000217004	0.000168302	0.0003917	0.665699198	0.665699198	M1	Male	trans
cg12944418_GLULP4	0.000168302	0.0003917	-0.535275068	0.535275068	M1	Male	trans
cg09055743_MIR320A	0.000168302	0.0003917	-0.823724252	0.823724252	M1	Male	trans
cg02232418_CSRP2	0.000168302	0.0003917	-0.327919649	0.327919649	M1	Male	trans
cg19082069_FASTK	0.000168305	0.000391704	0.505452157	0.505452157	M1	Male	trans
cg24561600_TMEM229A	0.000168308	0.000391712	-0.316247472	0.316247472	M1	Male	trans
cg09381630_RNU1-52P	0.00016831	0.000391716	-0.54796975	0.54796975	M1	Male	trans
cg00935234_SLC4A1	0.000168312	0.000391718	-0.446073539	0.446073539	M1	Male	trans
cg06690353_ENSG00000231357	0.000168314	0.000391722	-0.527063546	0.527063546	M1	Male	trans
cg09396308_C12orf42	0.000168314	0.000391723	-0.567006861	0.567006861	M1	Male	trans
cg08426938_ENSG00000225775	0.000168315	0.000391723	-0.524684211	0.524684211	M1	Male	trans
cg16999170_CAMTA1	0.000168319	0.000391732	-0.82345045	0.82345045	M1	Male	trans
cg01844751_PRR27	0.000168322	0.000391737	-0.387370571	0.387370571	M1	Male	trans
cg02939263_VDR	0.000168323	0.000391738	0.49758936	0.49758936	M1	Male	trans
cg22193171_RPS15AP18	0.000168323	0.000391738	-0.635062719	0.635062719	M1	Male	trans
cg05992185_DLX6-AS1	0.000168325	0.000391742	-0.425189042	0.425189042	M1	Male	trans
cg09705401_TMEM202	0.000168325	0.000391742	-0.380859443	0.380859443	M1	Male	trans
cg01827571_SLC1A1	0.000168328	0.000391746	-0.868267652	0.868267652	M1	Male	trans
cg00134973_ENSG00000233090	0.000168328	0.000391748	-0.835489472	0.835489472	M1	Male	trans
cg02479782_ENSG00000224302	0.000168329	0.000391749	0.526049167	0.526049167	M1	Male	trans
cg23782583_CTAG1B	0.00016833	0.000391749	-0.443675165	0.443675165	M1	Male	trans
cg05214771_ENPP3	0.00016833	0.000391749	-0.600166531	0.600166531	M1	Male	trans
cg05821771_ENSG00000223838	0.000168331	0.00039175	-0.312359449	0.312359449	M1	Male	trans
cg07850274_TMEM97	0.000168334	0.000391756	-0.654974776	0.654974776	M1	Male	trans
cg04465052_CEP72	0.000168336	0.00039176	-0.487488221	0.487488221	M1	Male	trans
cg12238738_ENSG00000225879	0.000168337	0.000391761	-0.454228531	0.454228531	M1	Male	trans
cg24919054_SLC35G5	0.000168337	0.000391761	0.634618884	0.634618884	M1	Male	trans
cg16183361_KAT7P1	0.000168337	0.000391761	1.217186272	1.217186272	M1	Male	trans
cg01280849_IFNA13	0.000168338	0.000391761	0.664064655	0.664064655	M1	Male	trans
cg23979146_ENSG00000222031	0.000168338	0.000391761	-0.5386932	0.5386932	M1	Male	trans
cg16977073_CHI3L2	0.000168338	0.000391761	-0.773872465	0.773872465	M1	Male	trans
cg15131202_ENSG00000234156	0.00016834	0.000391763	-0.664704989	0.664704989	M1	Male	trans
cg03179052_CCDC28A	0.00016834	0.000391763	-1.138342201	1.138342201	M1	Male	trans
cg23013736_ENSG00000227481	0.00016834	0.000391764	-0.826953801	0.826953801	M1	Male	trans
cg05831093_ENSG00000218631	0.000168342	0.000391766	0.879979946	0.879979946	M1	Male	trans
cg22280068_ENSG00000237088	0.000168342	0.000391766	-0.627542384	0.627542384	M1	Male	trans
cg15079934_WDR83OS	0.000168344	0.000391769	0.421578781	0.421578781	M1	Male	trans
cg07979752_ENSG00000237356	0.000168345	0.000391771	-0.774836866	0.774836866	M1	Male	trans
cg14409406_ZSWIM5	0.000168346	0.000391771	-0.549759611	0.549759611	M1	Male	trans
cg16999170_PIWIL3	0.000168346	0.000391771	-0.769170715	0.769170715	M1	Male	trans
cg13920792_NTSR1	0.000168349	0.000391777	-0.96495631	0.96495631	M1	Male	trans
cg15128141_TRBJ2-2	0.000168349	0.000391777	0.613612286	0.613612286	M1	Male	trans
cg02792740_PNPT1	0.00016835	0.000391778	0.545963515	0.545963515	M1	Male	trans
cg18305853_FAM236D	0.00016835	0.000391779	-0.39055353	0.39055353	M1	Male	trans
cg09483607_INSL5	0.000168352	0.000391781	-0.580469349	0.580469349	M1	Male	trans
cg02514711_MAB21L2	0.000168354	0.000391785	0.347771886	0.347771886	M1	Male	trans
cg02361673_ENSG00000226870	0.000168356	0.000391787	-0.730057564	0.730057564	M1	Male	trans
cg25407410_CHRDL2	0.000168356	0.000391787	-0.935806486	0.935806486	M1	Male	trans
cg15120247_ADAM9	0.000168358	0.000391787	-0.503499923	0.503499923	M1	Male	trans
cg08243048_ART1	0.000168358	0.000391787	-0.604355277	0.604355277	M1	Male	trans
cg22262095_GOLGA6L16P	0.000168358	0.000391787	-1.160349174	1.160349174	M1	Male	trans
cg19793303_HNF4A-AS1	0.000168358	0.000391787	-0.287421333	0.287421333	M1	Male	trans
cg13316433_ENSG00000232668	0.000168361	0.000391787	0.388463383	0.388463383	M1	Male	trans
cg14947411_ENSG00000187812	0.000168363	0.000391787	-0.363664496	0.363664496	M1	Male	trans
cg20289757_LINC01736	0.000168365	0.000391787	0.554309291	0.554309291	M1	Male	trans
cg20289757_CTBP2P5	0.000168365	0.000391787	0.908885478	0.908885478	M1	Male	trans
cg20289757_EHHADH-AS1	0.000168365	0.000391787	1.013149523	1.013149523	M1	Male	trans
cg20289757_NPVF	0.000168365	0.000391787	1.013149523	1.013149523	M1	Male	trans
cg20289757_RNU6-532P	0.000168365	0.000391787	0.531928434	0.531928434	M1	Male	trans
cg20289757_RPSAP48	0.000168365	0.000391787	0.454442739	0.454442739	M1	Male	trans
cg20289757_RNY4P18	0.000168365	0.000391787	0.435095797	0.435095797	M1	Male	trans
cg20289757_OR56A5	0.000168365	0.000391787	0.459959696	0.459959696	M1	Male	trans
cg20289757_RNA5SP347	0.000168365	0.000391787	0.773268924	0.773268924	M1	Male	trans
cg20289757_RPL29P28	0.000168365	0.000391787	0.5893238	0.5893238	M1	Male	trans
cg20289757_RN7SL50P	0.000168365	0.000391787	1.013149523	1.013149523	M1	Male	trans
cg20289757_ENSG00000108516	0.000168365	0.000391787	0.416193636	0.416193636	M1	Male	trans
cg20289757_FBLIM1P1	0.000168365	0.000391787	0.719073082	0.719073082	M1	Male	trans
cg20289757_ENSG00000226829	0.000168365	0.000391787	0.908885478	0.908885478	M1	Male	trans
cg20289757_ENSG00000232444	0.000168365	0.000391787	0.149224636	0.149224636	M1	Male	trans
cg20289757_RPSAP59	0.000168365	0.000391787	0.454442739	0.454442739	M1	Male	trans
cg20289757_ENSG00000234406	0.000168365	0.000391787	0.283924252	0.283924252	M1	Male	trans
cg20289757_ENSG00000239870	0.000168365	0.000391787	0.450185766	0.450185766	M1	Male	trans
cg20289757_ENSG00000242364	0.000168365	0.000391787	0.498448897	0.498448897	M1	Male	trans
cg20289757_RNU4-69P	0.000168365	0.000391787	0.567848504	0.567848504	M1	Male	trans
cg20289757_ENSG00000229116	0.000168365	0.000391787	0.567848504	0.567848504	M1	Male	trans
cg20289757_ENSG00000235024	0.000168365	0.000391787	0.312940815	0.312940815	M1	Male	trans
cg02792740_CCNB1IP1	0.000168366	0.00039179	0.487482188	0.487482188	M1	Male	trans
cg05984132_AKAP4	0.000168368	0.000391792	-0.402843704	0.402843704	M1	Male	trans
cg11153505_ENSG00000231081	0.000168369	0.000391792	-0.412382767	0.412382767	M1	Male	trans
cg10322007_MIR1302-6	0.000168369	0.000391792	-0.64529392	0.64529392	M1	Male	trans
cg03214444_RNF103	0.000168369	0.000391792	-0.77800866	0.77800866	M1	Male	trans
cg03549208_RPS29P12	0.000168369	0.000391792	-0.61050133	0.61050133	M1	Male	trans
cg24952959_IL9RP2	0.000168369	0.000391792	0.538639603	0.538639603	M1	Male	trans
cg19194405_ENSG00000230834	0.000168369	0.000391792	-0.432913856	0.432913856	M1	Male	trans
cg17653352_GALNS	0.00016837	0.000391793	-0.679707023	0.679707023	M1	Male	trans
cg27579582_ENSG00000227842	0.000168372	0.000391798	-0.390073345	0.390073345	M1	Male	trans
cg18100127_ENSG00000183889	0.000168379	0.000391812	-0.384497239	0.384497239	M1	Male	trans
cg01997006_XPOTP1	0.000168381	0.000391815	0.603046794	0.603046794	M1	Male	trans
cg14621217_CHIA	0.000168382	0.000391816	0.417345583	0.417345583	M1	Male	trans
cg11384607_SLC35G5	0.000168384	0.000391821	-0.498056757	0.498056757	M1	Male	trans
cg07330196_GPCPD1	0.000168385	0.000391821	-0.718941489	0.718941489	M1	Male	trans
cg03613140_LINC02522	0.000168385	0.000391821	-1.062174507	1.062174507	M1	Male	trans
cg08229224_RB1CC1	0.000168385	0.000391821	-0.455048309	0.455048309	M1	Male	trans
cg00545295_ARL5C	0.000168386	0.000391821	0.50785663	0.50785663	M1	Male	trans
cg00766664_SNAP47	0.000168386	0.000391821	-1.470228234	1.470228234	M1	Male	trans
cg00819121_PCDH9-AS3	0.000168387	0.000391821	-0.482380715	0.482380715	M1	Male	trans
cg06499214_UQCR10	0.00016839	0.000391828	0.542621301	0.542621301	M1	Male	trans
cg02251147_KLF2P3	0.000168391	0.000391829	-0.875884709	0.875884709	M1	Male	trans
cg13160884_EMX2	0.000168392	0.00039183	-0.411779145	0.411779145	M1	Male	trans
cg11056334_PRDM2	0.000168392	0.00039183	-0.347002127	0.347002127	M1	Male	trans
cg07793432_SPOPL	0.000168396	0.000391838	-0.651069388	0.651069388	M1	Male	trans
cg07243941_IL9RP2	0.000168397	0.00039184	0.381917322	0.381917322	M1	Male	trans
cg01345354_LINC01681	0.000168398	0.000391842	-0.618509218	0.618509218	M1	Male	trans
cg13229245_BIRC2	0.000168398	0.000391842	0.343074914	0.343074914	M1	Male	trans
cg01788776_AMBN	0.000168399	0.000391842	-0.512226955	0.512226955	M1	Male	trans
cg01722343_GPR42	0.000168399	0.000391843	1.276378443	1.276378443	M1	Male	trans
cg00899976_ENSG00000225612	0.0001684	0.000391843	-0.667308559	0.667308559	M1	Male	trans
cg02792740_ZNF414	0.0001684	0.000391843	-0.476395094	0.476395094	M1	Male	trans
cg14578028_SLC2A14	0.000168401	0.000391845	0.095710246	0.095710246	M1	Male	trans
cg18082669_SNORA63D	0.000168402	0.000391845	-0.542734066	0.542734066	M1	Male	trans
cg24166175_TTC23L	0.000168402	0.000391845	-0.767319509	0.767319509	M1	Male	trans
cg15564871_MIR1231	0.000168403	0.000391845	0.954527656	0.954527656	M1	Male	trans
cg11056334_AKAP7	0.000168404	0.000391848	-0.35257221	0.35257221	M1	Male	trans
cg17840774_SLX1B	0.000168405	0.000391848	-0.427901039	0.427901039	M1	Male	trans
cg13391079_USP17L15	0.000168405	0.000391848	-0.682445026	0.682445026	M1	Male	trans
cg11033654_RN7SKP90	0.000168408	0.000391854	0.673307251	0.673307251	M1	Male	trans
cg12953669_ENSG00000231384	0.000168408	0.000391854	-0.844307371	0.844307371	M1	Male	trans
cg22976778_TCHH	0.000168408	0.000391854	0.352781684	0.352781684	M1	Male	trans
cg13419774_GLIS3	0.00016841	0.000391856	-0.711729739	0.711729739	M1	Male	trans
cg08941533_COL21A1	0.000168412	0.000391861	-0.768102082	0.768102082	M1	Male	trans
cg20695805_BET1P1	0.000168412	0.000391861	0.557962784	0.557962784	M1	Male	trans
cg00047667_FAM157B	0.000168413	0.000391862	-0.545948518	0.545948518	M1	Male	trans
cg21579472_HMGB3P13	0.000168414	0.000391862	-0.718648698	0.718648698	M1	Male	trans
cg06845853_WDR91	0.000168416	0.000391866	-0.540184292	0.540184292	M1	Male	trans
cg18094995_PLAUR	0.000168417	0.000391868	-0.65389127	0.65389127	M1	Male	trans
cg11882358_DEFA6	0.000168417	0.000391868	-0.30622805	0.30622805	M1	Male	trans
cg17324671_SEPTIN1	0.000168419	0.000391869	-0.420619797	0.420619797	M1	Male	trans
cg11718675_ENSG00000234394	0.000168419	0.000391869	-0.688680926	0.688680926	M1	Male	trans
cg04409420_MUC21	0.000168419	0.000391869	1.012116897	1.012116897	M1	Male	trans
cg20816047_ZIC2	0.000168419	0.00039187	-1.010850077	1.010850077	M1	Male	trans
cg25588120_LPGAT1	0.000168422	0.000391874	-0.303434618	0.303434618	M1	Male	trans
cg23137161_RPL12P44	0.000168423	0.000391874	0.571978515	0.571978515	M1	Male	trans
cg10100831_LINC02774	0.000168423	0.000391874	-0.455595583	0.455595583	M1	Male	trans
cg15099537_IGKJ4	0.000168424	0.000391874	-0.65381507	0.65381507	M1	Male	trans
cg23933252_ENSG00000234396	0.000168424	0.000391874	0.716020583	0.716020583	M1	Male	trans
cg16655291_LINC01206	0.000168427	0.000391874	-0.845230567	0.845230567	M1	Male	trans
cg21909391_GABRA6	0.000168427	0.000391874	-0.37440691	0.37440691	M1	Male	trans
cg07793432_DISC1	0.000168429	0.000391874	-0.759646924	0.759646924	M1	Male	trans
cg07474672_PPEF1	0.000168429	0.000391874	-0.770764834	0.770764834	M1	Male	trans
cg08701227_R3HDML	0.000168431	0.000391874	-1.011363331	1.011363331	M1	Male	trans
cg08157914_ENSG00000214254	0.000168432	0.000391874	-1.163016234	1.163016234	M1	Male	trans
cg07833852_RNU6-833P	0.000168432	0.000391874	-0.465450595	0.465450595	M1	Male	trans
cg10190863_RPSAP46	0.000168432	0.000391874	0.511197305	0.511197305	M1	Male	trans
cg17840774_TMEM79	0.000168433	0.000391874	-0.376164417	0.376164417	M1	Male	trans
cg19632822_ACR	0.000168433	0.000391874	0.661367975	0.661367975	M1	Male	trans
cg13541429_SNRPGP8	0.000168433	0.000391874	0.345591901	0.345591901	M1	Male	trans
cg13541429_RNU6-1240P	0.000168433	0.000391874	0.587170575	0.587170575	M1	Male	trans
cg13541429_RPL31P13	0.000168433	0.000391874	0.693677752	0.693677752	M1	Male	trans
cg13541429_LINC01247	0.000168433	0.000391874	0.693677752	0.693677752	M1	Male	trans
cg13541429_LINC01795	0.000168433	0.000391874	0.693677752	0.693677752	M1	Male	trans
cg13541429_IGKV1OR2-3	0.000168433	0.000391874	0.977368367	0.977368367	M1	Male	trans
cg13541429_DNAJC17P1	0.000168433	0.000391874	0.693677752	0.693677752	M1	Male	trans
cg13541429_MIR548A1	0.000168433	0.000391874	0.977368367	0.977368367	M1	Male	trans
cg13541429_RPS29P15	0.000168433	0.000391874	0.977368367	0.977368367	M1	Male	trans
cg13541429_RNU1-148P	0.000168433	0.000391874	0.350120301	0.350120301	M1	Male	trans
cg13541429_RPS8P4	0.000168433	0.000391874	0.372427781	0.372427781	M1	Male	trans
cg13541429_RPL30P12	0.000168433	0.000391874	0.977368367	0.977368367	M1	Male	trans
cg13541429_MIR1-1HG	0.000168433	0.000391874	0.693677752	0.693677752	M1	Male	trans
cg13541429_ENSG00000220204	0.000168433	0.000391874	0.977368367	0.977368367	M1	Male	trans
cg13541429_RPL19P20	0.000168433	0.000391874	0.401495026	0.401495026	M1	Male	trans
cg13541429_ENSG00000237163	0.000168433	0.000391874	0.401495026	0.401495026	M1	Male	trans
cg13541429_ENSG00000237480	0.000168433	0.000391874	0.428680721	0.428680721	M1	Male	trans
cg13541429_RNU2-16P	0.000168433	0.000391874	0.372979786	0.372979786	M1	Male	trans
cg13541429_RNU2-48P	0.000168433	0.000391874	0.568510794	0.568510794	M1	Male	trans
cg13541429_ENSG00000234932	0.000168433	0.000391874	0.568510794	0.568510794	M1	Male	trans
cg14409406_FIGNL1	0.000168434	0.000391875	-0.572017647	0.572017647	M1	Male	trans
cg13299279_IZUMO1	0.000168435	0.000391875	-1.148999928	1.148999928	M1	Male	trans
cg21252088_RPTN	0.000168435	0.000391875	0.482745051	0.482745051	M1	Male	trans
cg17213650_SNORD109B	0.000168436	0.000391877	1.397051342	1.397051342	M1	Male	trans
cg11086960_IMMP1L	0.000168436	0.000391877	-0.723103347	0.723103347	M1	Male	trans
cg09176727_IFNA13	0.000168436	0.000391877	0.732195194	0.732195194	M1	Male	trans
cg24051234_CFAP94	0.000168437	0.000391877	-1.031877359	1.031877359	M1	Male	trans
cg20025711_ANKUB1	0.000168437	0.000391877	-0.6135663	0.6135663	M1	Male	trans
cg10499042_RPL23AP66	0.000168439	0.00039188	-0.783182357	0.783182357	M1	Male	trans
cg05043952_ENSG00000213956	0.000168439	0.00039188	0.570169592	0.570169592	M1	Male	trans
cg02476436_RAMP2	0.000168442	0.000391886	-0.339815763	0.339815763	M1	Male	trans
cg25534226_ENSG00000238220	0.000168444	0.000391889	0.528797094	0.528797094	M1	Male	trans
cg16181973_TBXA2R	0.000168444	0.000391889	-0.453624708	0.453624708	M1	Male	trans
cg00137264_RNU6-953P	0.000168446	0.000391893	-0.483955468	0.483955468	M1	Male	trans
cg03075889_PHACTR3	0.000168448	0.000391897	-0.408998123	0.408998123	M1	Male	trans
cg20695805_ENSG00000229229	0.00016845	0.000391901	0.506117004	0.506117004	M1	Male	trans
cg00794956_NIFKP1	0.00016845	0.000391901	-0.701868501	0.701868501	M1	Male	trans
cg24014805_CRISP3	0.000168451	0.000391901	-0.559415933	0.559415933	M1	Male	trans
cg15936886_OR5AK2	0.000168452	0.000391901	-1.017574741	1.017574741	M1	Male	trans
cg21829038_CRIP3	0.000168452	0.000391901	-0.590174348	0.590174348	M1	Male	trans
cg20630363_LURAP1L	0.000168453	0.000391902	0.43256126	0.43256126	M1	Male	trans
cg07264993_TMEM41B	0.000168456	0.00039191	-0.513642261	0.513642261	M1	Male	trans
cg23137161_CYTOR	0.000168458	0.000391912	0.498141284	0.498141284	M1	Male	trans
cg00270291_PALMD	0.000168459	0.000391913	0.372902506	0.372902506	M1	Male	trans
cg03689146_EPS15L1	0.00016846	0.000391917	-0.496233822	0.496233822	M1	Male	trans
cg01231417_RPL23AP54	0.000168461	0.000391917	-0.396833975	0.396833975	M1	Male	trans
cg24711512_OR14A16	0.000168462	0.000391918	-0.4598635	0.4598635	M1	Male	trans
cg05861871_CTAGE9	0.000168466	0.000391926	-0.529156007	0.529156007	M1	Male	trans
cg20785758_ENSG00000173366	0.000168468	0.000391931	-0.672709739	0.672709739	M1	Male	trans
cg00666820_SYT8	0.000168469	0.000391931	-0.574892476	0.574892476	M1	Male	trans
cg13228701_PCSK5	0.000168469	0.000391931	0.548853737	0.548853737	M1	Male	trans
cg26935330_ENSG00000236366	0.000168469	0.000391931	-0.694304199	0.694304199	M1	Male	trans
cg10738933_TCF15	0.000168471	0.000391933	0.629719748	0.629719748	M1	Male	trans
cg02679674_ADAMTS5	0.000168471	0.000391933	-0.848424973	0.848424973	M1	Male	trans
cg17146522_CNBD2	0.000168473	0.000391936	-0.818071657	0.818071657	M1	Male	trans
cg20784955_OBP2A	0.000168474	0.000391938	-1.586917083	1.586917083	M1	Male	trans
cg07793432_TAF1	0.000168475	0.00039194	-0.758270302	0.758270302	M1	Male	trans
cg17537853_LINC01757	0.000168475	0.00039194	-0.770276567	0.770276567	M1	Male	trans
cg10157663_BHMT	0.000168478	0.000391946	-0.655504216	0.655504216	M1	Male	trans
cg23976437_ENSG00000239544	0.000168482	0.000391954	1.598550139	1.598550139	M1	Male	trans
cg12769996_ENSG00000241462	0.000168484	0.000391959	-0.640081409	0.640081409	M1	Male	trans
cg19010777_ENSG00000231132	0.000168485	0.000391959	-0.468982262	0.468982262	M1	Male	trans
cg09191854_IFIT2	0.000168486	0.00039196	-0.239787675	0.239787675	M1	Male	trans
cg09107912_ACTG1P10	0.000168486	0.000391961	-0.648094821	0.648094821	M1	Male	trans
cg23667563_SENP3	0.000168487	0.000391962	0.440995185	0.440995185	M1	Male	trans
cg27190943_SNORD23	0.000168488	0.000391965	-1.729585351	1.729585351	M1	Male	trans
cg01569860_IGHV4-61	0.00016849	0.000391967	-0.814052062	0.814052062	M1	Male	trans
cg05714853_IGKV6-21	0.000168491	0.000391969	-1.011108836	1.011108836	M1	Male	trans
cg25703541_RPL7P48	0.000168491	0.000391969	0.651737958	0.651737958	M1	Male	trans
cg06032500_BOLA2P3	0.000168492	0.000391969	-0.445028951	0.445028951	M1	Male	trans
cg02792740_C21orf91	0.000168492	0.00039197	0.514417376	0.514417376	M1	Male	trans
cg02323453_DDX12P	0.0001685	0.000391987	0.658495292	0.658495292	M1	Male	trans
cg15889703_ENSG00000232463	0.000168501	0.000391988	-0.329884261	0.329884261	M1	Male	trans
cg04438156_ENSG00000232909	0.000168506	0.000392	-0.921694568	0.921694568	M1	Male	trans
cg26397178_KLK2	0.000168507	0.000392	-0.593511745	0.593511745	M1	Male	trans
cg16661266_LINC01716	0.000168508	0.000392001	-0.356036982	0.356036982	M1	Male	trans
cg02340312_ENSG00000238055	0.000168508	0.000392001	-0.598886449	0.598886449	M1	Male	trans
cg13848429_OR2H5P	0.000168508	0.000392001	0.612824818	0.612824818	M1	Male	trans
cg14821401_MIR301A	0.000168509	0.000392001	-0.563300606	0.563300606	M1	Male	trans
cg17693656_BAZ2A	0.000168509	0.000392001	-0.448484099	0.448484099	M1	Male	trans
cg03167407_ENSG00000237127	0.00016851	0.000392003	-1.182681318	1.182681318	M1	Male	trans
cg14821401_CSF3	0.00016851	0.000392003	0.652806359	0.652806359	M1	Male	trans
cg06880767_MIR210	0.000168511	0.000392003	-0.620498474	0.620498474	M1	Male	trans
cg04751533_RNA5SP453	0.000168511	0.000392004	-0.424472372	0.424472372	M1	Male	trans
cg12309176_SVOPL	0.000168514	0.000392008	-0.670825379	0.670825379	M1	Male	trans
cg11900509_IGHD1-1	0.000168516	0.000392013	-0.372589167	0.372589167	M1	Male	trans
cg01935840_CACNG2	0.000168518	0.000392016	0.755080351	0.755080351	M1	Male	trans
cg16542473_ENSG00000188365	0.000168521	0.000392023	0.541306432	0.541306432	M1	Male	trans
cg00993677_RNU6-3P	0.000168522	0.000392025	-0.807447817	0.807447817	M1	Male	trans
cg26436962_SEPTIN4	0.000168522	0.000392025	-0.773264461	0.773264461	M1	Male	trans
cg17181840_LINC01191	0.000168523	0.000392026	-0.602861059	0.602861059	M1	Male	trans
cg19010807_CDNF	0.000168525	0.000392028	-0.847128418	0.847128418	M1	Male	trans
cg17533780_ENSG00000229730	0.000168526	0.00039203	1.036203446	1.036203446	M1	Male	trans
cg02241545_MIR605	0.000168526	0.00039203	-0.470472101	0.470472101	M1	Male	trans
cg13419774_SGSM3	0.000168527	0.000392031	0.72651935	0.72651935	M1	Male	trans
cg01470456_ENSG00000228010	0.000168527	0.000392031	-0.4305091	0.4305091	M1	Male	trans
cg18323824_ENSG00000235749	0.000168529	0.000392035	-0.267894454	0.267894454	M1	Male	trans
cg03929761_ENSG00000236858	0.000168529	0.000392035	-0.209225383	0.209225383	M1	Male	trans
cg27390524_RUNDC3B	0.00016853	0.000392036	-0.533525924	0.533525924	M1	Male	trans
cg20072171_AQP1	0.00016853	0.000392036	0.791524137	0.791524137	M1	Male	trans
cg13917614_MIR103A2	0.000168532	0.000392039	-1.121230938	1.121230938	M1	Male	trans
cg17896072_CRYGEP	0.000168533	0.00039204	-0.467841792	0.467841792	M1	Male	trans
cg07443778_FGF6	0.000168533	0.00039204	-0.479392092	0.479392092	M1	Male	trans
cg13848087_LRRN4CL	0.000168534	0.000392041	-3.286280922	3.286280922	M1	Male	trans
cg07729440_CYP2F1	0.000168535	0.000392042	-0.51906303	0.51906303	M1	Male	trans
cg11139108_NAV3	0.000168535	0.000392042	-0.599059177	0.599059177	M1	Male	trans
cg11086960_FBXO3	0.000168535	0.000392042	-0.671227091	0.671227091	M1	Male	trans
cg08653161_MIR548T	0.000168536	0.000392043	-0.765502896	0.765502896	M1	Male	trans
cg12861945_IGKV1-6	0.000168537	0.000392044	0.674632638	0.674632638	M1	Male	trans
cg27399957_LSP1P2	0.000168538	0.000392044	-0.487981301	0.487981301	M1	Male	trans
cg23691223_ANO8	0.000168539	0.000392046	0.653025528	0.653025528	M1	Male	trans
cg08426938_HACE1	0.00016854	0.000392049	-0.565648825	0.565648825	M1	Male	trans
cg25588120_ZNF639	0.000168541	0.000392051	-0.32463593	0.32463593	M1	Male	trans
cg15969804_ANPEP	0.000168542	0.000392051	-0.506536118	0.506536118	M1	Male	trans
cg01391898_UPP1	0.000168542	0.000392051	0.388123453	0.388123453	M1	Male	trans
cg08825286_RPL31P52	0.000168544	0.000392054	-0.762095436	0.762095436	M1	Male	trans
cg09774124_LINC01684	0.000168544	0.000392054	-0.660209629	0.660209629	M1	Male	trans
cg14790638_GRPEL2P2	0.000168548	0.000392061	-0.522817867	0.522817867	M1	Male	trans
cg12395926_RNU6-895P	0.000168548	0.000392061	-0.708633554	0.708633554	M1	Male	trans
cg13363608_ENSG00000234149	0.000168548	0.000392061	-0.644091211	0.644091211	M1	Male	trans
cg19653415_MDS2	0.000168549	0.000392061	-0.790838108	0.790838108	M1	Male	trans
cg15798563_RPL26P31	0.00016855	0.000392061	-1.014294852	1.014294852	M1	Male	trans
cg15545624_ENSG00000225172	0.00016855	0.000392061	0.343470591	0.343470591	M1	Male	trans
cg06591273_IGLV1-36	0.000168551	0.000392062	-0.771655112	0.771655112	M1	Male	trans
cg05865911_SMAD6	0.000168552	0.000392064	0.543674419	0.543674419	M1	Male	trans
cg12167002_RNU6-74P	0.000168552	0.000392064	-0.435800221	0.435800221	M1	Male	trans
cg24430871_MIR374A	0.000168553	0.000392064	-0.506740063	0.506740063	M1	Male	trans
cg04940822_TMCC2-AS1	0.000168553	0.000392064	0.681824038	0.681824038	M1	Male	trans
cg27070445_CYP2F2P	0.000168553	0.000392064	-0.363775836	0.363775836	M1	Male	trans
cg09189551_SHROOM1	0.000168557	0.00039207	0.912810002	0.912810002	M1	Male	trans
cg13956907_ENSG00000218410	0.000168557	0.00039207	-1.038918701	1.038918701	M1	Male	trans
cg15160746_OR10V1	0.000168557	0.00039207	-0.616934667	0.616934667	M1	Male	trans
cg19113840_ORC1P1	0.000168557	0.00039207	-0.70615613	0.70615613	M1	Male	trans
cg02658985_MYO15A	0.000168558	0.000392071	-0.702264175	0.702264175	M1	Male	trans
cg12353589_HOOK2	0.000168558	0.000392071	0.632031733	0.632031733	M1	Male	trans
cg04319694_ANKRD34C	0.000168559	0.000392071	0.624712631	0.624712631	M1	Male	trans
cg05519658_COL13A1	0.000168561	0.000392071	-0.551209271	0.551209271	M1	Male	trans
cg01952618_TRAT1	0.000168562	0.000392071	-0.643603172	0.643603172	M1	Male	trans
cg07793432_TATDN3	0.000168562	0.000392071	-0.673450372	0.673450372	M1	Male	trans
cg18812904_CBLIF	0.000168562	0.000392071	0.468375589	0.468375589	M1	Male	trans
cg16740640_ASGR1	0.000168562	0.000392071	-0.459433763	0.459433763	M1	Male	trans
cg20859841_MTCO2P12	0.000168563	0.000392071	-0.195379324	0.195379324	M1	Male	trans
cg07264993_IREB2	0.000168563	0.000392071	-0.427374163	0.427374163	M1	Male	trans
cg19649827_MIR1233-1	0.000168564	0.000392071	-0.647834559	0.647834559	M1	Male	trans
cg21073223_ENSG00000225344	0.000168565	0.000392071	-1.482852039	1.482852039	M1	Male	trans
cg15910024_RPL10P11	0.000168568	0.000392071	-0.765391789	0.765391789	M1	Male	trans
cg17629244_RN7SL649P	0.000168568	0.000392071	-1.194888307	1.194888307	M1	Male	trans
cg18321929_LINC01349	0.000168569	0.000392071	-1.027385261	1.027385261	M1	Male	trans
cg18321929_MIR541	0.000168569	0.000392071	-1.027385261	1.027385261	M1	Male	trans
cg18321929_ELOCP24	0.000168569	0.000392071	-1.027385261	1.027385261	M1	Male	trans
cg18321929_ENSG00000240827	0.000168569	0.000392071	-1.027385261	1.027385261	M1	Male	trans
cg18321929_ENSG00000243655	0.000168569	0.000392071	-1.027385261	1.027385261	M1	Male	trans
cg18321929_NFU1P2	0.000168569	0.000392071	-0.597604374	0.597604374	M1	Male	trans
cg18321929_TNR-IT1	0.000168569	0.000392071	-0.729176759	0.729176759	M1	Male	trans
cg18321929_RNU6-41P	0.000168569	0.000392071	-0.458866215	0.458866215	M1	Male	trans
cg18321929_RPS3AP7	0.000168569	0.000392071	-0.3220671	0.3220671	M1	Male	trans
cg18321929_LINC02587	0.000168569	0.000392071	-0.206550848	0.206550848	M1	Male	trans
cg18321929_HMGN2P11	0.000168569	0.000392071	-0.519497251	0.519497251	M1	Male	trans
cg18321929_RN7SL41P	0.000168569	0.000392071	-0.181638795	0.181638795	M1	Male	trans
cg18321929_TUBA3C	0.000168569	0.000392071	-0.729176759	0.729176759	M1	Male	trans
cg18321929_RNU6-17P	0.000168569	0.000392071	-0.356690222	0.356690222	M1	Male	trans
cg18321929_ENSG00000187472	0.000168569	0.000392071	-0.729176759	0.729176759	M1	Male	trans
cg18321929_ENSG00000230968	0.000168569	0.000392071	-0.926501595	0.926501595	M1	Male	trans
cg18321929_ENSG00000231603	0.000168569	0.000392071	-0.422041562	0.422041562	M1	Male	trans
cg18321929_ENSG00000232299	0.000168569	0.000392071	-0.575827329	0.575827329	M1	Male	trans
cg17792994_ENSG00000227034	0.00016857	0.000392071	-0.625821827	0.625821827	M1	Male	trans
cg03336167_LINC01241	0.00016857	0.000392071	0.883715391	0.883715391	M1	Male	trans
cg05237310_ACSL3-AS1	0.000168571	0.000392073	0.545749344	0.545749344	M1	Male	trans
cg18626502_RNU7-130P	0.000168571	0.000392073	-1.111404174	1.111404174	M1	Male	trans
cg03692592_ENSG00000226332	0.000168572	0.000392073	0.749862772	0.749862772	M1	Male	trans
cg07264993_RAD21	0.000168573	0.000392074	-0.412880807	0.412880807	M1	Male	trans
cg08681445_APOBEC1	0.000168574	0.000392078	-0.552230662	0.552230662	M1	Male	trans
cg07914385_TPH2	0.000168576	0.000392079	-0.346756457	0.346756457	M1	Male	trans
cg14332079_RPSAP20	0.000168577	0.000392081	0.527919076	0.527919076	M1	Male	trans
cg13347397_EPHA5	0.000168577	0.000392081	-0.55901477	0.55901477	M1	Male	trans
cg04866220_LINC01827	0.000168578	0.000392083	-0.786883036	0.786883036	M1	Male	trans
cg00658016_ENSG00000235035	0.00016858	0.000392086	0.623796509	0.623796509	M1	Male	trans
cg11086960_TATDN3	0.000168581	0.000392087	-0.681345345	0.681345345	M1	Male	trans
cg04887104_KCNJ11	0.000168581	0.000392087	-0.567185749	0.567185749	M1	Male	trans
cg24630035_MIR572	0.000168581	0.000392087	-0.548157042	0.548157042	M1	Male	trans
cg12427264_FRMD8	0.000168582	0.000392088	0.499560614	0.499560614	M1	Male	trans
cg07850274_FGD5-AS1	0.000168583	0.000392088	-0.637910504	0.637910504	M1	Male	trans
cg02621636_FCF1P3	0.000168583	0.000392088	-0.480761091	0.480761091	M1	Male	trans
cg15577927_RNF222	0.000168584	0.00039209	0.30495007	0.30495007	M1	Male	trans
cg11086960_ERO1A	0.000168584	0.000392091	-0.636324713	0.636324713	M1	Male	trans
cg10988411_SHCBP1L	0.000168585	0.000392092	-0.516495644	0.516495644	M1	Male	trans
cg27208514_MAPK6	0.000168587	0.000392095	-0.351868197	0.351868197	M1	Male	trans
cg24238852_PCA3	0.000168588	0.000392096	0.589483322	0.589483322	M1	Male	trans
cg14655590_MAGI1-AS1	0.000168589	0.000392098	-0.453119567	0.453119567	M1	Male	trans
cg13420393_LINC02487	0.000168591	0.000392101	-0.234693292	0.234693292	M1	Male	trans
cg12291533_ENSG00000232582	0.000168592	0.000392102	-0.599496964	0.599496964	M1	Male	trans
cg05821771_AJAP1	0.000168592	0.000392102	-0.319026676	0.319026676	M1	Male	trans
cg19431048_SNRPD2P2	0.000168592	0.000392102	-0.154970365	0.154970365	M1	Male	trans
cg03322752_SDS	0.000168594	0.000392106	-0.519664105	0.519664105	M1	Male	trans
cg23974730_DENND2D	0.000168594	0.000392106	0.672805608	0.672805608	M1	Male	trans
cg20697094_SNORD114-7	0.000168597	0.00039211	0.590873222	0.590873222	M1	Male	trans
cg19408449_ENSG00000229854	0.000168597	0.000392111	-0.342000043	0.342000043	M1	Male	trans
cg13085030_SNORD115-6	0.0001686	0.000392116	-0.404140416	0.404140416	M1	Male	trans
cg01693891_ENSG00000229588	0.000168601	0.000392118	-0.530835434	0.530835434	M1	Male	trans
cg10099574_PPARGC1A	0.000168602	0.000392119	-0.558371123	0.558371123	M1	Male	trans
cg11511184_KIRREL3-AS3	0.000168602	0.000392119	-0.287463939	0.287463939	M1	Male	trans
cg14409406_F2RL1	0.000168603	0.000392121	-0.565675102	0.565675102	M1	Male	trans
cg05936432_BAK1P2	0.000168606	0.000392127	-0.532195747	0.532195747	M1	Male	trans
cg04470905_ATP6V1B1-AS1	0.000168607	0.000392128	0.49626447	0.49626447	M1	Male	trans
cg09534232_OR2L1P	0.000168607	0.000392128	-0.472563049	0.472563049	M1	Male	trans
cg17324671_BLNK	0.000168608	0.000392128	-0.536514273	0.536514273	M1	Male	trans
cg00475235_ENSG00000111788	0.000168608	0.000392128	-0.484014623	0.484014623	M1	Male	trans
cg19096976_C19orf81	0.000168608	0.000392128	-0.63451702	0.63451702	M1	Male	trans
cg03652173_SRRM3	0.000168609	0.000392129	0.439162744	0.439162744	M1	Male	trans
cg27268520_GUCY2GP	0.00016861	0.00039213	0.471190745	0.471190745	M1	Male	trans
cg26338867_NOTCH1	0.000168611	0.00039213	0.531362023	0.531362023	M1	Male	trans
cg00074244_JPH2	0.000168611	0.00039213	0.633243813	0.633243813	M1	Male	trans
cg10394903_PSCA	0.000168611	0.00039213	-0.628899037	0.628899037	M1	Male	trans
cg14412184_POLR3KP1	0.000168612	0.00039213	-0.699232927	0.699232927	M1	Male	trans
cg07264993_VPS8	0.000168612	0.00039213	-0.444373354	0.444373354	M1	Male	trans
cg09422908_TMEM207	0.000168612	0.00039213	-0.447008764	0.447008764	M1	Male	trans
cg12115391_IGHD	0.000168612	0.00039213	-0.456263746	0.456263746	M1	Male	trans
cg09581100_ENSG00000189229	0.000168613	0.000392131	-0.482604823	0.482604823	M1	Male	trans
cg19081270_IGKV1OR2-2	0.000168613	0.000392131	0.577874589	0.577874589	M1	Male	trans
cg20388707_LINC02836	0.00016862	0.000392147	0.623421752	0.623421752	M1	Male	trans
cg11815008_SLC26A4	0.000168621	0.000392148	-0.244432599	0.244432599	M1	Male	trans
cg06880767_ENSG00000223651	0.000168622	0.00039215	-0.533821786	0.533821786	M1	Male	trans
cg18628164_LIPC	0.000168624	0.000392153	-0.641714119	0.641714119	M1	Male	trans
cg07191900_PARP1P1	0.000168625	0.000392154	-0.476291698	0.476291698	M1	Male	trans
cg20821566_MYH14	0.000168625	0.000392155	0.48624436	0.48624436	M1	Male	trans
cg04665311_ZNF620	0.000168627	0.000392158	-0.457043493	0.457043493	M1	Male	trans
cg03747858_AMER2	0.000168628	0.000392158	-0.199572308	0.199572308	M1	Male	trans
cg20821566_SYCP2	0.000168629	0.00039216	-0.527870301	0.527870301	M1	Male	trans
cg01080012_H2AC3P	0.000168632	0.000392166	-0.822324294	0.822324294	M1	Male	trans
cg10980542_GEMIN8	0.000168632	0.000392166	0.472425681	0.472425681	M1	Male	trans
cg09705401_PLLPP1	0.000168634	0.000392169	-0.398357161	0.398357161	M1	Male	trans
cg24823308_HAO1	0.000168634	0.000392169	-0.254971375	0.254971375	M1	Male	trans
cg21477985_OR6D1P	0.000168634	0.000392169	0.061272741	0.061272741	M1	Male	trans
cg15651884_LINC01757	0.000168634	0.000392169	-1.056009025	1.056009025	M1	Male	trans
cg18890249_RNU6-47P	0.000168635	0.000392169	-1.117519788	1.117519788	M1	Male	trans
cg14090535_ENSG00000224371	0.000168635	0.000392169	-0.64965637	0.64965637	M1	Male	trans
cg16476991_PMEPA1	0.000168636	0.000392169	0.389109899	0.389109899	M1	Male	trans
cg05518022_HRH4	0.000168637	0.000392172	0.666230929	0.666230929	M1	Male	trans
cg08555594_RNA5S14	0.000168638	0.000392173	-0.417189288	0.417189288	M1	Male	trans
cg04060456_VSIG4	0.000168639	0.000392175	-0.491073188	0.491073188	M1	Male	trans
cg10392209_MST1L	0.00016864	0.000392176	-0.728872321	0.728872321	M1	Male	trans
cg12012381_ARF1P1	0.000168641	0.000392176	0.725208519	0.725208519	M1	Male	trans
cg08018007_IL17REL	0.000168641	0.000392176	-0.693846494	0.693846494	M1	Male	trans
cg27599856_PRDM9	0.000168643	0.000392179	-0.662635951	0.662635951	M1	Male	trans
cg06906196_TMBIM1	0.000168643	0.00039218	0.609371957	0.609371957	M1	Male	trans
cg11674404_IFT22	0.000168644	0.000392181	-0.43369995	0.43369995	M1	Male	trans
cg25994476_MBNL2	0.000168645	0.000392182	0.599178422	0.599178422	M1	Male	trans
cg16156113_UNC5C	0.000168645	0.000392182	-0.362433251	0.362433251	M1	Male	trans
cg06320570_ENSG00000225183	0.000168646	0.000392183	-0.829023435	0.829023435	M1	Male	trans
cg24855134_INPP5F	0.000168647	0.000392185	-0.845844267	0.845844267	M1	Male	trans
cg05970080_TRAV12-3	0.000168649	0.000392187	-0.612450991	0.612450991	M1	Male	trans
cg17557172_RN7SL263P	0.000168649	0.000392187	0.792582632	0.792582632	M1	Male	trans
cg10520070_PLPPR1	0.000168649	0.000392187	-0.5914553	0.5914553	M1	Male	trans
cg03875668_PRR4	0.000168649	0.000392187	-0.445417319	0.445417319	M1	Male	trans
cg07264993_SNX6	0.000168649	0.000392187	-0.423407593	0.423407593	M1	Male	trans
cg17847861_MIR1233-1	0.000168651	0.00039219	0.472699688	0.472699688	M1	Male	trans
cg10463299_CHIAP1	0.000168653	0.000392193	-0.780125154	0.780125154	M1	Male	trans
cg17960012_KRT7	0.000168656	0.000392201	0.493998727	0.493998727	M1	Male	trans
cg22152521_UBE2Q2P10	0.000168657	0.000392201	-0.606803402	0.606803402	M1	Male	trans
cg11820797_KRT27	0.000168657	0.000392201	0.670197075	0.670197075	M1	Male	trans
cg25580405_BTF3P11	0.000168658	0.000392202	-0.681565087	0.681565087	M1	Male	trans
cg04931846_RPL23AP12	0.000168658	0.000392202	-0.623554142	0.623554142	M1	Male	trans
cg05400388_ENSG00000243072	0.000168661	0.000392208	-0.97182863	0.97182863	M1	Male	trans
cg12163800_EIF2S3	0.000168662	0.00039221	-2.356779005	2.356779005	M1	Male	trans
cg12664613_ENSG00000232053	0.000168663	0.00039221	-0.646512239	0.646512239	M1	Male	trans
cg02368812_NPM1P11	0.000168665	0.000392214	-0.553010393	0.553010393	M1	Male	trans
cg15196197_GBX2	0.000168668	0.000392221	0.626498969	0.626498969	M1	Male	trans
cg13391079_ENSG00000227598	0.000168672	0.000392228	0.700650404	0.700650404	M1	Male	trans
cg24166175_ENSG00000228303	0.000168673	0.000392232	-0.394767774	0.394767774	M1	Male	trans
cg18082669_EIF4EP5	0.000168674	0.000392233	-0.563456133	0.563456133	M1	Male	trans
cg06088084_RNU6-285P	0.000168675	0.000392233	0.638225223	0.638225223	M1	Male	trans
cg20983125_FYN	0.000168675	0.000392233	-0.427622803	0.427622803	M1	Male	trans
cg20551181_AKR1A1	0.000168676	0.000392236	-0.538783447	0.538783447	M1	Male	trans
cg08704974_R3HDML	0.000168677	0.000392237	1.246067432	1.246067432	M1	Male	trans
cg06502685_AGL	0.000168678	0.000392237	-0.399446972	0.399446972	M1	Male	trans
cg24171294_NPPB	0.000168679	0.00039224	0.479458233	0.479458233	M1	Male	trans
cg10897282_MAOB	0.000168681	0.000392244	-0.4036061	0.4036061	M1	Male	trans
cg08038637_GKN1	0.000168683	0.000392245	-0.787959808	0.787959808	M1	Male	trans
cg13292150_WSCD2	0.000168683	0.000392245	-0.669435006	0.669435006	M1	Male	trans
cg07793432_LMNB2	0.000168683	0.000392245	0.568221899	0.568221899	M1	Male	trans
cg02427933_BTBD17	0.000168684	0.000392245	0.466355474	0.466355474	M1	Male	trans
cg07793432_RBM27	0.000168684	0.000392245	-0.66933597	0.66933597	M1	Male	trans
cg26015683_ATP5PBP6	0.000168685	0.000392247	0.333477713	0.333477713	M1	Male	trans
cg27108281_KCNJ8	0.000168688	0.000392253	-0.467505784	0.467505784	M1	Male	trans
cg08742095_WFDC2	0.000168689	0.000392256	-0.473723606	0.473723606	M1	Male	trans
cg14409406_GSTCD	0.00016869	0.000392257	-0.606851793	0.606851793	M1	Male	trans
cg02792740_SEC24D	0.000168693	0.000392262	0.532958276	0.532958276	M1	Male	trans
cg13856652_RPL5P22	0.000168697	0.000392272	-0.990761789	0.990761789	M1	Male	trans
cg21656205_TLR8-AS1	0.000168698	0.000392272	0.317486798	0.317486798	M1	Male	trans
cg09113298_ENSG00000227189	0.000168698	0.000392273	0.680803143	0.680803143	M1	Male	trans
cg14867071_CCDC137P	0.000168699	0.000392273	0.556581827	0.556581827	M1	Male	trans
cg09760986_USP17L6P	0.000168701	0.000392279	-0.837036562	0.837036562	M1	Male	trans
cg20498175_RPL32P20	0.000168702	0.000392279	-0.660854789	0.660854789	M1	Male	trans
cg03734225_SOCS6	0.000168704	0.000392283	-0.459192163	0.459192163	M1	Male	trans
cg24856383_ETNPPL	0.000168705	0.000392284	1.011306246	1.011306246	M1	Male	trans
cg00965931_GGTLC4P	0.000168706	0.000392287	0.452291491	0.452291491	M1	Male	trans
cg19595092_NLRP4	0.000168707	0.000392287	-1.37279673	1.37279673	M1	Male	trans
cg19455396_APOBEC3A	0.000168707	0.000392288	-0.595603111	0.595603111	M1	Male	trans
cg01320505_TMEM132D	0.000168709	0.000392289	-0.649543435	0.649543435	M1	Male	trans
cg07543199_ENSG00000232208	0.000168709	0.000392289	-0.877254306	0.877254306	M1	Male	trans
cg16001227_ENSG00000188850	0.000168709	0.000392289	-1.156279487	1.156279487	M1	Male	trans
cg00912942_LINC00702	0.00016871	0.00039229	-0.327046472	0.327046472	M1	Male	trans
cg14732488_SSR1P2	0.000168711	0.000392291	-0.423945364	0.423945364	M1	Male	trans
cg15001930_KRT10	0.000168714	0.000392297	-0.512065904	0.512065904	M1	Male	trans
cg19194405_CRYBG2	0.000168715	0.000392298	-0.387036792	0.387036792	M1	Male	trans
cg01538049_NPM1P14	0.000168715	0.000392298	-0.679591047	0.679591047	M1	Male	trans
cg02543993_LINC01361	0.000168716	0.000392298	-0.517207676	0.517207676	M1	Male	trans
cg00153831_RNA5S5	0.000168719	0.000392306	-0.317621356	0.317621356	M1	Male	trans
cg09165004_LINC01708	0.00016872	0.000392306	0.49718621	0.49718621	M1	Male	trans
cg07357091_KCNH4	0.000168721	0.000392308	0.336225493	0.336225493	M1	Male	trans
cg13854498_ENSG00000235994	0.000168722	0.000392309	-0.484894788	0.484894788	M1	Male	trans
cg11756968_OR8B9P	0.000168722	0.000392309	-0.11331663	0.11331663	M1	Male	trans
cg24831391_SNORA14B	0.000168724	0.000392312	-0.457482466	0.457482466	M1	Male	trans
cg18890249_ERICH4	0.000168724	0.000392312	-0.915801774	0.915801774	M1	Male	trans
cg04864877_IFNA13	0.000168724	0.000392312	-0.41048101	0.41048101	M1	Male	trans
cg14457908_MIR23A	0.000168727	0.000392316	-0.529530697	0.529530697	M1	Male	trans
cg01864029_LINC01722	0.000168728	0.000392318	-0.282457378	0.282457378	M1	Male	trans
cg04054096_XCR1	0.000168728	0.000392318	-0.322380071	0.322380071	M1	Male	trans
cg02594345_OR7E128P	0.000168729	0.00039232	0.59451524	0.59451524	M1	Male	trans
cg09174638_FMO8P	0.000168733	0.000392327	-0.431241743	0.431241743	M1	Male	trans
cg01693891_IRAG1	0.000168733	0.000392328	-0.412706799	0.412706799	M1	Male	trans
cg21284524_ENSG00000227658	0.000168734	0.000392328	-0.56266318	0.56266318	M1	Male	trans
cg17201960_ALPI	0.000168734	0.000392328	-0.579197853	0.579197853	M1	Male	trans
cg12372163_ADGRB2	0.000168734	0.000392328	-0.592622533	0.592622533	M1	Male	trans
cg03051617_KIAA1143P2	0.000168736	0.000392331	-1.280395942	1.280395942	M1	Male	trans
cg07096305_AASS	0.000168736	0.000392331	0.518236475	0.518236475	M1	Male	trans
cg00530579_LINC01237	0.000168737	0.000392332	-0.448815571	0.448815571	M1	Male	trans
cg23137161_GHRLOS	0.000168738	0.000392333	0.598452227	0.598452227	M1	Male	trans
cg02705444_KRT16P2	0.000168739	0.000392333	0.698888277	0.698888277	M1	Male	trans
cg25421796_ENSG00000235427	0.000168739	0.000392333	-0.605302736	0.605302736	M1	Male	trans
cg07330196_RN7SKP268	0.000168739	0.000392333	-0.778640208	0.778640208	M1	Male	trans
cg05597431_MYLK3	0.000168739	0.000392333	-0.482297444	0.482297444	M1	Male	trans
cg14364882_ENSG00000225708	0.00016874	0.000392334	-0.408654261	0.408654261	M1	Male	trans
cg21417545_ENSG00000241456	0.000168741	0.000392336	-0.988760476	0.988760476	M1	Male	trans
cg17324671_OR52B5P	0.000168742	0.000392336	-0.436316677	0.436316677	M1	Male	trans
cg02792740_ZNF766	0.000168742	0.000392336	0.556471463	0.556471463	M1	Male	trans
cg04737166_C1QA	0.000168742	0.000392336	0.470401136	0.470401136	M1	Male	trans
cg12845678_NAGPA	0.000168744	0.000392339	0.524931931	0.524931931	M1	Male	trans
cg26474203_ENSG00000243584	0.000168745	0.00039234	-0.590466234	0.590466234	M1	Male	trans
cg24605553_MFNG	0.000168745	0.00039234	0.409888742	0.409888742	M1	Male	trans
cg03681484_TMPRSS11F	0.000168747	0.000392344	-0.201761035	0.201761035	M1	Male	trans
cg14197892_RNA5SP57	0.000168751	0.000392351	-0.827135049	0.827135049	M1	Male	trans
cg18941079_IGKV2D-29	0.000168751	0.000392351	-1.075158797	1.075158797	M1	Male	trans
cg10238064_RNU7-59P	0.000168752	0.000392352	-0.500970494	0.500970494	M1	Male	trans
cg04770577_EGR4	0.000168753	0.000392354	-0.761306287	0.761306287	M1	Male	trans
cg02679674_CDH23-AS1	0.000168753	0.000392354	-0.738242812	0.738242812	M1	Male	trans
cg27380499_ENSG00000231700	0.000168753	0.000392354	0.392331366	0.392331366	M1	Male	trans
cg24166175_ENSG00000232135	0.000168754	0.000392354	-0.701812022	0.701812022	M1	Male	trans
cg01851608_BMPR2	0.000168754	0.000392355	-0.693760739	0.693760739	M1	Male	trans
cg17451457_SVOPL	0.000168756	0.000392357	-0.541563565	0.541563565	M1	Male	trans
cg23208176_ERVH48-1	0.000168757	0.000392359	1.05737057	1.05737057	M1	Male	trans
cg23397147_HAUS1P2	0.000168758	0.00039236	-0.660949595	0.660949595	M1	Male	trans
cg00070370_OCA2	0.000168758	0.00039236	-0.430483523	0.430483523	M1	Male	trans
cg12044337_ENSG00000234981	0.000168758	0.00039236	0.595983298	0.595983298	M1	Male	trans
cg07264993_CSE1L	0.000168759	0.000392361	-0.46394099	0.46394099	M1	Male	trans
cg05292018_MAPK6P1	0.00016876	0.000392361	-0.583671703	0.583671703	M1	Male	trans
cg25407410_C1orf185	0.00016876	0.000392361	-0.737277069	0.737277069	M1	Male	trans
cg16963484_CCDC110	0.000168762	0.000392365	-0.358920757	0.358920757	M1	Male	trans
cg01467903_RNU6-882P	0.000168763	0.000392367	-0.509136872	0.509136872	M1	Male	trans
cg02281699_FAM83A	0.000168763	0.000392367	-0.476107877	0.476107877	M1	Male	trans
cg24004951_ENSG00000232767	0.000168766	0.000392371	-0.862292067	0.862292067	M1	Male	trans
cg25135012_COMP	0.000168766	0.000392371	-0.639818391	0.639818391	M1	Male	trans
cg19653415_ENSG00000224992	0.000168769	0.000392377	-0.645722178	0.645722178	M1	Male	trans
cg01167064_URAHP	0.000168769	0.000392377	-0.36575081	0.36575081	M1	Male	trans
cg14409406_UBP1	0.000168771	0.00039238	-0.601372755	0.601372755	M1	Male	trans
cg22168087_IGHV3-74	0.000168771	0.00039238	0.612451997	0.612451997	M1	Male	trans
cg27289463_MUC19	0.000168771	0.00039238	0.455474323	0.455474323	M1	Male	trans
cg14409406_DDX10	0.000168772	0.00039238	-0.600154872	0.600154872	M1	Male	trans
cg06103624_ENO1-AS1	0.000168773	0.000392382	-0.568763563	0.568763563	M1	Male	trans
cg22168087_RNA5SP474	0.000168774	0.000392383	0.546585972	0.546585972	M1	Male	trans
cg02682924_RNU6-701P	0.000168774	0.000392383	-0.7853176	0.7853176	M1	Male	trans
cg25585323_SPRR2A	0.000168774	0.000392383	-0.432050587	0.432050587	M1	Male	trans
cg20695805_ENSG00000227532	0.000168775	0.000392383	0.600437495	0.600437495	M1	Male	trans
cg08825286_MAB21L2	0.000168775	0.000392383	-0.79952261	0.79952261	M1	Male	trans
cg05497124_RN7SL392P	0.000168776	0.000392383	-0.650663898	0.650663898	M1	Male	trans
cg04453630_RPS12	0.000168776	0.000392383	-0.391601309	0.391601309	M1	Male	trans
cg07264993_MAN1A2	0.000168776	0.000392383	-0.4448477	0.4448477	M1	Male	trans
cg11056334_CENPQ	0.000168777	0.000392384	-0.322751101	0.322751101	M1	Male	trans
cg01305866_KRT6A	0.000168777	0.000392384	0.328124993	0.328124993	M1	Male	trans
cg16496814_RNA5SP431	0.000168779	0.000392389	-0.282460649	0.282460649	M1	Male	trans
cg09821185_RPL23AP20	0.00016878	0.000392389	0.661983213	0.661983213	M1	Male	trans
cg24294835_SNORD18A	0.00016878	0.000392389	-0.454164185	0.454164185	M1	Male	trans
cg06522390_ENSG00000239544	0.00016878	0.000392389	0.705718089	0.705718089	M1	Male	trans
cg17324671_SPDYE3	0.000168781	0.000392389	-0.466349037	0.466349037	M1	Male	trans
cg19219998_GPR141	0.000168781	0.000392389	-0.470632629	0.470632629	M1	Male	trans
cg26847616_OR2A20P	0.000168783	0.00039239	-0.858309982	0.858309982	M1	Male	trans
cg03655023_CCDC14	0.000168783	0.00039239	-0.556822864	0.556822864	M1	Male	trans
cg08445957_RNU6-953P	0.000168783	0.000392391	-0.521524425	0.521524425	M1	Male	trans
cg09221605_MTND2P40	0.000168784	0.000392391	-0.609193824	0.609193824	M1	Male	trans
cg15125392_LRTM1	0.000168786	0.000392396	-0.691839578	0.691839578	M1	Male	trans
cg09661733_RNU6-181P	0.000168786	0.000392396	-0.490250429	0.490250429	M1	Male	trans
cg24682073_ENSG00000228488	0.000168788	0.000392399	-0.591163815	0.591163815	M1	Male	trans
cg12623735_FRMD8	0.000168791	0.000392405	0.59033817	0.59033817	M1	Male	trans
cg23579481_MYCLP1	0.000168792	0.000392407	-0.755211072	0.755211072	M1	Male	trans
cg06067437_RNU6-1227P	0.000168792	0.000392407	0.403448433	0.403448433	M1	Male	trans
cg03861379_RPS12P15	0.000168794	0.000392409	-0.564676912	0.564676912	M1	Male	trans
cg02121773_COLCA1	0.000168794	0.00039241	-0.748113062	0.748113062	M1	Male	trans
cg06370667_H3P11	0.000168795	0.000392411	0.87449418	0.87449418	M1	Male	trans
cg07636088_MIR301A	0.000168795	0.000392411	-0.879039617	0.879039617	M1	Male	trans
cg13666317_HSPA8P18	0.000168796	0.000392411	-0.661605198	0.661605198	M1	Male	trans
cg15762175_OR3D1P	0.000168796	0.000392411	-0.159623932	0.159623932	M1	Male	trans
cg23093741_CD300LF	0.000168797	0.000392413	-0.425956573	0.425956573	M1	Male	trans
cg18668020_MRPS21P6	0.000168798	0.000392415	-0.715684024	0.715684024	M1	Male	trans
cg24968733_OR52N4	0.000168799	0.000392415	-0.720939144	0.720939144	M1	Male	trans
cg24573416_KIF1A	0.000168799	0.000392415	-0.13824865	0.13824865	M1	Male	trans
cg21438018_LINC02238	0.000168801	0.000392417	-0.505517051	0.505517051	M1	Male	trans
cg04206724_CNTNAP5	0.000168801	0.000392417	-0.437944414	0.437944414	M1	Male	trans
cg04738355_RTBDN	0.000168801	0.000392417	-0.352912657	0.352912657	M1	Male	trans
cg02792740_C9orf64	0.000168802	0.000392418	0.601965836	0.601965836	M1	Male	trans
cg06582935_SRP14P1	0.000168802	0.000392418	-0.629578437	0.629578437	M1	Male	trans
cg25938960_ZFP14	0.000168803	0.000392419	-0.714978946	0.714978946	M1	Male	trans
cg14631896_RPS26P55	0.000168807	0.000392428	-0.869565636	0.869565636	M1	Male	trans
cg22597706_ENSG00000236673	0.00016881	0.000392434	-0.436416963	0.436416963	M1	Male	trans
cg17063962_RNU5E-8P	0.000168811	0.000392434	0.416580984	0.416580984	M1	Male	trans
cg24954204_PRSS40A	0.000168811	0.000392434	-0.733156823	0.733156823	M1	Male	trans
cg27475875_ENSG00000188365	0.000168811	0.000392434	0.500364613	0.500364613	M1	Male	trans
cg25568114_SRRM3	0.000168812	0.000392434	0.529606079	0.529606079	M1	Male	trans
cg07258419_RN7SL564P	0.000168815	0.00039244	-0.948480479	0.948480479	M1	Male	trans
cg20821566_RNF123	0.000168815	0.000392441	0.516502912	0.516502912	M1	Male	trans
cg09354553_CCDC105	0.000168817	0.000392444	-0.923712567	0.923712567	M1	Male	trans
cg13797425_KRTAP27-1	0.000168817	0.000392445	0.936082589	0.936082589	M1	Male	trans
cg15376531_ENSG00000235820	0.000168818	0.000392446	-0.457251801	0.457251801	M1	Male	trans
cg13803597_MRPS5P3	0.000168819	0.000392446	-0.920435748	0.920435748	M1	Male	trans
cg02385593_CATIP-AS2	0.00016882	0.000392449	-0.440170847	0.440170847	M1	Male	trans
cg08426938_SBDS	0.000168822	0.000392452	-0.548238032	0.548238032	M1	Male	trans
cg07793432_C5orf51	0.000168824	0.000392454	-0.688965146	0.688965146	M1	Male	trans
cg15919105_VSIG4	0.000168824	0.000392454	0.768886195	0.768886195	M1	Male	trans
cg19595092_IGKV4-1	0.000168825	0.000392454	-1.334149041	1.334149041	M1	Male	trans
cg24908618_ENSG00000229899	0.000168826	0.000392454	0.809610565	0.809610565	M1	Male	trans
cg04710276_LINC00382	0.000168826	0.000392454	0.612335111	0.612335111	M1	Male	trans
cg03367264_MIR128-1	0.000168828	0.000392454	-0.54268196	0.54268196	M1	Male	trans
cg25325209_TRIM72	0.000168828	0.000392454	-0.729827583	0.729827583	M1	Male	trans
cg23740016_ENSG00000230831	0.000168829	0.000392454	-0.764941007	0.764941007	M1	Male	trans
cg03462249_SNF8P1	0.00016883	0.000392454	0.490079475	0.490079475	M1	Male	trans
cg16958927_IGLV1-47	0.000168831	0.000392454	-1.051200386	1.051200386	M1	Male	trans
cg15910024_CDH2	0.000168831	0.000392454	-0.361713242	0.361713242	M1	Male	trans
cg00709948_FAM153CP	0.000168832	0.000392454	0.543577548	0.543577548	M1	Male	trans
cg00256632_CBLN4	0.000168834	0.000392454	-0.89037198	0.89037198	M1	Male	trans
cg20943084_LINC01941	0.000168835	0.000392454	0.79713198	0.79713198	M1	Male	trans
cg18094693_LIN28AP2	0.000168836	0.000392454	-0.787384352	0.787384352	M1	Male	trans
cg12675571_RNU6-838P	0.000168836	0.000392454	0.410434181	0.410434181	M1	Male	trans
cg24711324_KIFAP3	0.000168836	0.000392454	-0.515746924	0.515746924	M1	Male	trans
cg19135536_IQSEC3	0.000168836	0.000392454	0.696985947	0.696985947	M1	Male	trans
cg15377174_TMEM178A	0.000168837	0.000392454	-0.900856533	0.900856533	M1	Male	trans
cg27251155_CHURC1-FNTB	0.000168838	0.000392454	-0.541070849	0.541070849	M1	Male	trans
cg17139095_LRRC25	0.000168838	0.000392454	0.375495925	0.375495925	M1	Male	trans
cg02251147_KRT8P43	0.000168839	0.000392454	-0.565824559	0.565824559	M1	Male	trans
cg02288294_TRBV4-1	0.000168839	0.000392454	-0.632958496	0.632958496	M1	Male	trans
cg09201130_ZP1	0.000168843	0.000392454	0.654436018	0.654436018	M1	Male	trans
cg03958058_LINC01850	0.000168844	0.000392454	-0.527972427	0.527972427	M1	Male	trans
cg24989628_ENSG00000222031	0.000168844	0.000392454	-0.593502007	0.593502007	M1	Male	trans
cg04996388_ENSG00000224579	0.000168844	0.000392454	-0.366003188	0.366003188	M1	Male	trans
cg24913342_BHLHB9	0.000168848	0.000392454	0.645583005	0.645583005	M1	Male	trans
cg24968733_IGKV2D-26	0.000168849	0.000392454	-0.551502645	0.551502645	M1	Male	trans
cg24968733_RNU6-474P	0.000168849	0.000392454	-0.792454804	0.792454804	M1	Male	trans
cg24968733_PRL	0.000168849	0.000392454	-0.753790741	0.753790741	M1	Male	trans
cg24968733_RNU6-829P	0.000168849	0.000392454	-0.328668382	0.328668382	M1	Male	trans
cg24968733_KRTAP4-5	0.000168849	0.000392454	-0.802905209	0.802905209	M1	Male	trans
cg24968733_KRTAP9-3	0.000168849	0.000392454	-0.463926131	0.463926131	M1	Male	trans
cg24968733_ENSG00000212608	0.000168849	0.000392454	-0.463926131	0.463926131	M1	Male	trans
cg24968733_KRT8P27	0.000168849	0.000392454	-0.700254527	0.700254527	M1	Male	trans
cg24968733_ENSG00000235168	0.000168849	0.000392454	-0.560481815	0.560481815	M1	Male	trans
cg24968733_RNU6-777P	0.000168849	0.000392454	-0.257115263	0.257115263	M1	Male	trans
cg24968733_LINC02810	0.000168849	0.000392454	-0.290781091	0.290781091	M1	Male	trans
cg24968733_RPL36AP10	0.000168849	0.000392454	-0.917484872	0.917484872	M1	Male	trans
cg24968733_IGKV1D-35	0.000168849	0.000392454	-0.917484872	0.917484872	M1	Male	trans
cg24968733_HMGN2P22	0.000168849	0.000392454	-0.917484872	0.917484872	M1	Male	trans
cg24968733_LINC01940	0.000168849	0.000392454	-0.917484872	0.917484872	M1	Male	trans
cg24968733_CDYLP1	0.000168849	0.000392454	-0.917484872	0.917484872	M1	Male	trans
cg24968733_RPL7AP23	0.000168849	0.000392454	-0.917484872	0.917484872	M1	Male	trans
cg24968733_LINC02045	0.000168849	0.000392454	-0.917484872	0.917484872	M1	Male	trans
cg24968733_OTOL1	0.000168849	0.000392454	-0.917484872	0.917484872	M1	Male	trans
cg24968733_MEMO1P3	0.000168849	0.000392454	-0.651176021	0.651176021	M1	Male	trans
cg24968733_RNU6ATAC5P	0.000168849	0.000392454	-0.375082941	0.375082941	M1	Male	trans
cg24968733_RNU1-138P	0.000168849	0.000392454	-0.070183106	0.070183106	M1	Male	trans
cg24968733_RNU6-456P	0.000168849	0.000392454	-0.370077061	0.370077061	M1	Male	trans
cg24968733_RNU1-105P	0.000168849	0.000392454	-0.917484872	0.917484872	M1	Male	trans
cg24968733_GFRAL	0.000168849	0.000392454	-0.917484872	0.917484872	M1	Male	trans
cg24968733_C10orf120	0.000168849	0.000392454	-0.53367806	0.53367806	M1	Male	trans
cg24968733_RNU6-600P	0.000168849	0.000392454	-0.917484872	0.917484872	M1	Male	trans
cg24968733_LINC00410	0.000168849	0.000392454	-0.181887321	0.181887321	M1	Male	trans
cg24968733_RPS29P1	0.000168849	0.000392454	-0.917484872	0.917484872	M1	Male	trans
cg24968733_IGHD6-25	0.000168849	0.000392454	-0.53367806	0.53367806	M1	Male	trans
cg24968733_IGHD5-24	0.000168849	0.000392454	-0.651176021	0.651176021	M1	Male	trans
cg24968733_KRTAP4-3	0.000168849	0.000392454	-0.917484872	0.917484872	M1	Male	trans
cg24968733_RNU7-186P	0.000168849	0.000392454	-0.917484872	0.917484872	M1	Male	trans
cg24968733_MIR548XHG	0.000168849	0.000392454	-0.891646493	0.891646493	M1	Male	trans
cg24968733_POTEH-AS1	0.000168849	0.000392454	-0.612382799	0.612382799	M1	Male	trans
cg24968733_ENSG00000197476	0.000168849	0.000392454	-0.633963843	0.633963843	M1	Male	trans
cg24968733_ENSG00000201500	0.000168849	0.000392454	-0.651176021	0.651176021	M1	Male	trans
cg24968733_RNA5SP513	0.000168849	0.000392454	-0.651176021	0.651176021	M1	Male	trans
cg24968733_RNA5SP505	0.000168849	0.000392454	-0.651176021	0.651176021	M1	Male	trans
cg24968733_ENSG00000216368	0.000168849	0.000392454	-0.917484872	0.917484872	M1	Male	trans
cg24968733_ENSG00000229486	0.000168849	0.000392454	-0.917484872	0.917484872	M1	Male	trans
cg24968733_ENSG00000232515	0.000168849	0.000392454	-0.917484872	0.917484872	M1	Male	trans
cg24968733_ENSG00000232663	0.000168849	0.000392454	-0.917484872	0.917484872	M1	Male	trans
cg24968733_ENSG00000232895	0.000168849	0.000392454	-0.833836141	0.833836141	M1	Male	trans
cg24968733_MIR1269A	0.000168849	0.000392454	-0.344820949	0.344820949	M1	Male	trans
cg24968733_KRTAP4-6	0.000168849	0.000392454	-0.307862084	0.307862084	M1	Male	trans
cg21659084_HOXB-AS4	0.000168849	0.000392454	-0.422446655	0.422446655	M1	Male	trans
cg07096305_PGRMC2	0.000168849	0.000392455	0.493947804	0.493947804	M1	Male	trans
cg12481893_ENSG00000238254	0.00016885	0.000392455	-0.72891549	0.72891549	M1	Male	trans
cg12557626_MIR361	0.000168852	0.000392459	-0.667352701	0.667352701	M1	Male	trans
cg01409776_RPS12P15	0.000168852	0.000392459	-0.404030933	0.404030933	M1	Male	trans
cg01640287_ADI1P1	0.000168853	0.000392459	-0.511209233	0.511209233	M1	Male	trans
ch.22.48274842R_ENSG00000214812	0.000168854	0.00039246	0.45380942	0.45380942	M1	Male	trans
cg02345327_ERI3-IT1	0.000168854	0.00039246	-0.630362436	0.630362436	M1	Male	trans
cg03460678_RPL32P35	0.000168854	0.00039246	-0.309366083	0.309366083	M1	Male	trans
cg15760474_DNAJA1P3	0.000168854	0.00039246	-0.604906029	0.604906029	M1	Male	trans
cg07474672_ENSG00000237922	0.000168856	0.000392463	-0.552504541	0.552504541	M1	Male	trans
cg26975587_TMEM262	0.000168856	0.000392463	0.6097295	0.6097295	M1	Male	trans
cg23933723_IL7	0.000168857	0.000392463	0.613081306	0.613081306	M1	Male	trans
cg15032304_OR5H14	0.000168857	0.000392463	-0.108484878	0.108484878	M1	Male	trans
cg09227800_C20orf194	0.000168858	0.000392464	-0.56604708	0.56604708	M1	Male	trans
cg06422353_MTX1P1	0.000168859	0.000392467	-0.333749445	0.333749445	M1	Male	trans
cg20844221_UBTFL5	0.00016886	0.000392468	-0.662214037	0.662214037	M1	Male	trans
cg06884304_ENSG00000242405	0.00016886	0.000392468	-0.557618714	0.557618714	M1	Male	trans
cg12761728_ENSG00000236846	0.000168861	0.000392468	-0.755030531	0.755030531	M1	Male	trans
cg18093161_NLGN1	0.000168861	0.000392468	-0.325164245	0.325164245	M1	Male	trans
cg02155655_GZMH	0.000168862	0.000392468	-0.602139264	0.602139264	M1	Male	trans
cg12163800_HMGCR	0.000168862	0.000392468	-2.993549185	2.993549185	M1	Male	trans
cg16720432_ENSG00000234503	0.000168863	0.000392469	-0.536022031	0.536022031	M1	Male	trans
cg09391279_CFAP43	0.000168863	0.000392469	-0.557258251	0.557258251	M1	Male	trans
cg24323552_CHTF8P1	0.000168864	0.000392469	-0.709366815	0.709366815	M1	Male	trans
cg07163687_MYBPHL	0.000168864	0.00039247	0.560014657	0.560014657	M1	Male	trans
cg21736411_VN2R17P	0.000168866	0.000392473	0.450084705	0.450084705	M1	Male	trans
cg14780957_HNRNPA1P33	0.000168866	0.000392473	-0.502179054	0.502179054	M1	Male	trans
cg26191313_KRT7	0.00016887	0.00039248	0.507155951	0.507155951	M1	Male	trans
cg03728197_ENSG00000235077	0.000168871	0.000392481	-0.42712301	0.42712301	M1	Male	trans
cg16718537_YAP1P1	0.000168872	0.000392482	-0.808572013	0.808572013	M1	Male	trans
cg12939989_POLR3KP1	0.000168872	0.000392482	-0.805656018	0.805656018	M1	Male	trans
cg26759296_NAT2	0.000168872	0.000392482	-0.573581808	0.573581808	M1	Male	trans
cg15973503_ENSG00000205236	0.000168873	0.000392482	-0.420810131	0.420810131	M1	Male	trans
cg20821566_MFSD12	0.000168873	0.000392483	0.466228274	0.466228274	M1	Male	trans
cg24375748_USP17L27	0.000168875	0.000392485	-1.01787066	1.01787066	M1	Male	trans
cg05518022_ZDHHC20P2	0.000168875	0.000392485	0.475160319	0.475160319	M1	Male	trans
cg24431879_GAPDHP49	0.000168877	0.000392489	-0.766982059	0.766982059	M1	Male	trans
cg13868026_ENSG00000234356	0.000168879	0.000392492	-0.419680536	0.419680536	M1	Male	trans
cg02487130_SUCLA2P2	0.000168879	0.000392492	0.75304489	0.75304489	M1	Male	trans
cg16999170_ASF1A	0.00016888	0.000392495	-0.811691816	0.811691816	M1	Male	trans
cg12034111_PDIA2	0.000168882	0.000392497	-0.116673051	0.116673051	M1	Male	trans
cg08554627_NPY	0.000168885	0.000392504	0.614957458	0.614957458	M1	Male	trans
cg16064295_ZMYM2	0.000168885	0.000392504	-0.734727153	0.734727153	M1	Male	trans
cg24711324_ANKUB1	0.000168886	0.000392506	-0.490531639	0.490531639	M1	Male	trans
cg09483607_CBWD2	0.000168887	0.000392506	-0.614345031	0.614345031	M1	Male	trans
cg08229224_RHOU	0.000168889	0.00039251	-0.419891396	0.419891396	M1	Male	trans
cg09518226_ENSG00000237414	0.00016889	0.000392512	0.600671623	0.600671623	M1	Male	trans
cg09480417_RRAS2P2	0.000168893	0.000392518	-0.877655375	0.877655375	M1	Male	trans
cg07022959_SPRY1	0.000168894	0.000392518	-0.420155281	0.420155281	M1	Male	trans
cg07442260_ANKRD36P1	0.000168895	0.00039252	-0.743218768	0.743218768	M1	Male	trans
cg26338867_PRKCZ-AS1	0.000168895	0.00039252	0.682219688	0.682219688	M1	Male	trans
cg11086960_UBE2L5	0.000168895	0.00039252	-0.602776532	0.602776532	M1	Male	trans
cg22791879_WIZ	0.000168896	0.00039252	-0.468913185	0.468913185	M1	Male	trans
cg07850274_PLD1	0.000168897	0.000392523	-0.639540696	0.639540696	M1	Male	trans
cg13749477_Y_RNA	0.000168899	0.000392526	-0.467930359	0.467930359	M1	Male	trans
cg04988471_WFDC5	0.000168899	0.000392526	-0.436992934	0.436992934	M1	Male	trans
cg09802433_ENSG00000239544	0.000168901	0.000392529	2.725344942	2.725344942	M1	Male	trans
cg03378922_CYSRT1	0.000168903	0.000392533	-0.554553295	0.554553295	M1	Male	trans
cg22052629_FBXO38	0.000168903	0.000392533	-0.533921759	0.533921759	M1	Male	trans
cg09671109_OR6B1	0.000168904	0.000392534	0.011314126	0.011314126	M1	Male	trans
cg22597706_HOXB-AS4	0.000168904	0.000392534	-0.357203293	0.357203293	M1	Male	trans
cg07264993_PTPN11	0.000168906	0.000392535	-0.395158389	0.395158389	M1	Male	trans
cg02671217_KLF8	0.000168906	0.000392535	-0.459132598	0.459132598	M1	Male	trans
cg12403996_CYP46A1	0.000168907	0.000392537	-0.377888707	0.377888707	M1	Male	trans
cg23203918_OR2L1P	0.000168907	0.000392537	-0.567047166	0.567047166	M1	Male	trans
cg16570157_RPS26P5	0.000168911	0.000392545	0.650061011	0.650061011	M1	Male	trans
cg23484980_GJA1	0.000168911	0.000392545	-0.514331129	0.514331129	M1	Male	trans
cg20150659_DMAP1	0.000168912	0.000392545	-0.49177965	0.49177965	M1	Male	trans
cg20866389_AIRE	0.000168913	0.000392545	-1.146379093	1.146379093	M1	Male	trans
cg17847052_ENSG00000225522	0.000168913	0.000392545	-0.866050866	0.866050866	M1	Male	trans
cg13889630_CARTPT	0.000168913	0.000392546	-0.090008069	0.090008069	M1	Male	trans
cg23691223_AXDND1	0.000168914	0.000392547	-0.58386831	0.58386831	M1	Male	trans
cg06502685_OXCT1	0.000168914	0.000392547	-0.426923064	0.426923064	M1	Male	trans
cg20983125_LINC01868	0.000168915	0.000392547	-0.328278895	0.328278895	M1	Male	trans
cg07898743_ENSG00000237268	0.000168915	0.000392547	0.782785246	0.782785246	M1	Male	trans
cg14457908_SBSN	0.000168916	0.000392548	-0.320959148	0.320959148	M1	Male	trans
cg20784955_ZIC2	0.000168916	0.000392548	-2.006202021	2.006202021	M1	Male	trans
cg06955954_TRAV6	0.000168918	0.00039255	-0.332575601	0.332575601	M1	Male	trans
cg09533857_GAPDHP69	0.000168918	0.00039255	-0.535528432	0.535528432	M1	Male	trans
cg14484356_RPA3P2	0.000168918	0.00039255	-0.533664165	0.533664165	M1	Male	trans
cg06502685_WASL	0.00016892	0.000392552	-0.415862588	0.415862588	M1	Male	trans
cg00047667_ENSG00000231916	0.00016892	0.000392552	-0.879401403	0.879401403	M1	Male	trans
cg19335711_RNU6-110P	0.00016892	0.000392552	-0.616812581	0.616812581	M1	Male	trans
cg15251010_THOC7	0.00016892	0.000392552	-0.86045475	0.86045475	M1	Male	trans
cg10434776_CHTF8P1	0.00016892	0.000392552	1.188334122	1.188334122	M1	Male	trans
cg16064295_LRIG2	0.000168921	0.000392553	-0.713977707	0.713977707	M1	Male	trans
cg08160477_FMO8P	0.000168922	0.000392554	0.968045931	0.968045931	M1	Male	trans
cg07096305_SDR42E1	0.000168925	0.00039256	0.528516141	0.528516141	M1	Male	trans
cg00239659_MIR211	0.000168926	0.000392563	-1.081667719	1.081667719	M1	Male	trans
cg24358599_SMAD6	0.000168927	0.000392564	-0.388758134	0.388758134	M1	Male	trans
cg02342233_LINC01192	0.000168928	0.000392564	-0.471107422	0.471107422	M1	Male	trans
cg18112917_RNA5S7	0.000168929	0.000392567	-0.791058284	0.791058284	M1	Male	trans
cg25472353_SALL4P5	0.00016893	0.000392567	0.31703879	0.31703879	M1	Male	trans
cg06234966_SNORD126	0.000168931	0.000392568	-0.384047447	0.384047447	M1	Male	trans
cg03476252_MIR1294	0.000168932	0.00039257	-0.165814963	0.165814963	M1	Male	trans
cg03221715_ENSG00000238066	0.000168933	0.000392573	-0.537942414	0.537942414	M1	Male	trans
cg03702660_TRAV36DV7	0.000168934	0.000392573	-1.975209551	1.975209551	M1	Male	trans
cg24969888_RNU6-1320P	0.000168934	0.000392573	2.026175814	2.026175814	M1	Male	trans
cg09830308_RPL9P7	0.000168934	0.000392573	0.339238768	0.339238768	M1	Male	trans
cg04459585_GAGE12D	0.000168936	0.000392575	-0.833653631	0.833653631	M1	Male	trans
cg22713649_GCM2	0.000168938	0.000392581	0.534354341	0.534354341	M1	Male	trans
cg01762663_SLC6A13	0.000168939	0.000392582	-0.511318057	0.511318057	M1	Male	trans
cg08744069_PURG	0.00016894	0.000392582	-0.373938009	0.373938009	M1	Male	trans
cg22792560_USP17L4	0.00016894	0.000392582	0.768214651	0.768214651	M1	Male	trans
cg27113091_MED10	0.000168941	0.000392583	-0.872415424	0.872415424	M1	Male	trans
cg10262389_RNA5SP515	0.000168944	0.000392588	-0.563600075	0.563600075	M1	Male	trans
cg01821644_RN7SL209P	0.000168944	0.000392588	-0.691552219	0.691552219	M1	Male	trans
cg11056334_RFX3	0.000168944	0.000392588	-0.341444196	0.341444196	M1	Male	trans
cg18339359_RNA5SP149	0.000168945	0.000392589	-0.846530173	0.846530173	M1	Male	trans
cg12802844_DDAH2	0.000168947	0.000392591	0.76528836	0.76528836	M1	Male	trans
cg23836706_CYP1A1	0.000168947	0.000392591	-0.108101865	0.108101865	M1	Male	trans
cg22061776_LIN28A	0.000168947	0.000392591	0.497605258	0.497605258	M1	Male	trans
cg09016212_RNA5SP36	0.000168947	0.000392591	0.571097055	0.571097055	M1	Male	trans
cg06899226_DPY19L4P1	0.000168948	0.000392592	-0.607236094	0.607236094	M1	Male	trans
cg03038245_LATS2-AS1	0.000168949	0.000392593	-0.878596645	0.878596645	M1	Male	trans
cg10991855_GOLGB1	0.000168951	0.000392597	-0.482731707	0.482731707	M1	Male	trans
cg17179051_GFRA4	0.000168952	0.000392599	-0.467044587	0.467044587	M1	Male	trans
cg03165426_RNU6-815P	0.000168954	0.000392601	-0.641150588	0.641150588	M1	Male	trans
cg26555733_C17orf77	0.000168954	0.000392601	-0.52512819	0.52512819	M1	Male	trans
cg10478035_SIGLEC16	0.000168954	0.000392601	-0.589126256	0.589126256	M1	Male	trans
cg16999170_RCHY1	0.000168955	0.000392601	-0.796158346	0.796158346	M1	Male	trans
cg07264993_FAM98A	0.000168955	0.000392601	-0.438266455	0.438266455	M1	Male	trans
cg24105096_LINC00632	0.000168956	0.000392603	0.664491174	0.664491174	M1	Male	trans
cg11249796_BEGAIN	0.000168959	0.000392611	0.815667444	0.815667444	M1	Male	trans
cg10112694_GSTA3	0.000168961	0.000392613	-0.402413837	0.402413837	M1	Male	trans
cg05505459_ZNF491	0.000168961	0.000392614	-0.752994979	0.752994979	M1	Male	trans
cg20479210_GDPD3	0.000168962	0.000392614	-0.429803409	0.429803409	M1	Male	trans
cg25591377_MUC21	0.000168963	0.000392617	1.098731954	1.098731954	M1	Male	trans
cg06736113_RPS4XP4	0.000168965	0.00039262	-0.590449513	0.590449513	M1	Male	trans
cg03734225_DEPDC1	0.000168965	0.00039262	-0.365205372	0.365205372	M1	Male	trans
cg12675341_TRBV25OR9-2	0.000168966	0.00039262	-0.389583978	0.389583978	M1	Male	trans
cg05154833_EIF4A2P2	0.000168968	0.000392624	-0.4379428	0.4379428	M1	Male	trans
cg15125801_ENSG00000225632	0.000168969	0.000392626	-0.566640386	0.566640386	M1	Male	trans
cg07850274_B3GALNT2	0.00016897	0.000392628	-0.656798151	0.656798151	M1	Male	trans
cg20374823_PALD1	0.000168973	0.000392633	0.650223201	0.650223201	M1	Male	trans
cg27357675_ENSG00000223966	0.000168975	0.000392636	-0.800583002	0.800583002	M1	Male	trans
cg03248837_OTOG	0.000168975	0.000392636	-0.812799324	0.812799324	M1	Male	trans
cg20699200_RFPL4A	0.000168976	0.000392636	0.623096824	0.623096824	M1	Male	trans
cg14114155_KNG1	0.000168976	0.000392636	0.522811057	0.522811057	M1	Male	trans
cg06491827_PALMD	0.000168976	0.000392636	-0.675408083	0.675408083	M1	Male	trans
cg15635341_BCAN	0.000168977	0.000392638	0.483793135	0.483793135	M1	Male	trans
cg08539210_HOXC10	0.000168979	0.000392641	1.032962639	1.032962639	M1	Male	trans
cg20750932_JMJD7-PLA2G4B	0.000168979	0.000392641	-0.575901607	0.575901607	M1	Male	trans
cg15377174_PLAU	0.000168981	0.000392644	0.791204602	0.791204602	M1	Male	trans
cg14227773_WBP1LP1	0.000168982	0.000392644	-0.593654886	0.593654886	M1	Male	trans
cg14409406_SMC2	0.000168982	0.000392644	-0.574017808	0.574017808	M1	Male	trans
cg25037011_GPR176	0.000168982	0.000392644	0.273201624	0.273201624	M1	Male	trans
cg07625337_CD276	0.000168984	0.000392649	-0.768588281	0.768588281	M1	Male	trans
cg02477557_CBX1P3	0.000168985	0.000392649	0.348351567	0.348351567	M1	Male	trans
cg26934759_DUSP5	0.000168985	0.000392649	0.793925075	0.793925075	M1	Male	trans
cg21365233_ENSG00000223966	0.000168987	0.000392653	0.758368639	0.758368639	M1	Male	trans
cg13799853_ENSG00000226558	0.000168988	0.000392654	0.378757705	0.378757705	M1	Male	trans
cg13566468_SUSD4	0.000168989	0.000392654	-0.601601453	0.601601453	M1	Male	trans
cg22052629_CDNF	0.000168989	0.000392654	-0.554151904	0.554151904	M1	Male	trans
cg23328066_IK	0.000168989	0.000392654	-1.293262557	1.293262557	M1	Male	trans
cg07096305_TRA2A	0.000168989	0.000392654	0.55484478	0.55484478	M1	Male	trans
cg10515528_LINC02052	0.000168991	0.000392658	0.878029756	0.878029756	M1	Male	trans
cg21856015_CALM2P4	0.000168992	0.00039266	-0.807381533	0.807381533	M1	Male	trans
cg06247677_ENSG00000243584	0.000168994	0.000392664	-0.773172479	0.773172479	M1	Male	trans
cg15094970_ENSG00000215838	0.000168996	0.000392668	0.672758261	0.672758261	M1	Male	trans
cg10501210_ENSG00000216621	0.000168997	0.000392668	-0.819911314	0.819911314	M1	Male	trans
cg21945639_ENSG00000228286	0.000168997	0.000392668	0.605001396	0.605001396	M1	Male	trans
cg14457908_ACAN	0.000168997	0.000392668	-0.510392646	0.510392646	M1	Male	trans
cg13229245_IDI1P1	0.000169	0.000392673	0.368855219	0.368855219	M1	Male	trans
cg02792740_SMARCC1	0.000169002	0.000392676	0.487920785	0.487920785	M1	Male	trans
cg22168087_FAM78A	0.000169003	0.000392679	0.393765965	0.393765965	M1	Male	trans
cg25585323_TUBB3P1	0.000169004	0.00039268	-0.818431337	0.818431337	M1	Male	trans
cg16333036_PDIA3P2	0.000169005	0.00039268	0.630540445	0.630540445	M1	Male	trans
cg06803261_RNU6-1316P	0.000169007	0.000392685	-0.645595972	0.645595972	M1	Male	trans
cg22253653_HIVEP3	0.000169009	0.000392689	-0.373604461	0.373604461	M1	Male	trans
cg22549984_RPL21P91	0.000169009	0.000392689	-1.16236734	1.16236734	M1	Male	trans
cg11086960_TEX10	0.000169011	0.000392692	-0.679140619	0.679140619	M1	Male	trans
cg19466967_RNU6-1263P	0.000169012	0.000392692	-0.4807766	0.4807766	M1	Male	trans
cg14994777_LINC01517	0.000169012	0.000392692	-0.686167491	0.686167491	M1	Male	trans
cg02792740_SNTN	0.000169013	0.000392694	0.521459721	0.521459721	M1	Male	trans
cg09830308_SFR1	0.000169014	0.000392695	0.481012047	0.481012047	M1	Male	trans
cg01822071_UBE2V1P5	0.000169014	0.000392695	-0.534396403	0.534396403	M1	Male	trans
cg24711324_MSH2	0.000169016	0.000392698	-0.585742394	0.585742394	M1	Male	trans
cg02905163_SRPRA	0.000169016	0.000392698	0.569515409	0.569515409	M1	Male	trans
cg01696336_SMTNL1	0.000169017	0.000392699	0.612845391	0.612845391	M1	Male	trans
cg18845950_HNRNPA3P1	0.000169017	0.000392699	0.271748372	0.271748372	M1	Male	trans
cg27459981_SDHC	0.000169022	0.0003927	0.407602301	0.407602301	M1	Male	trans
cg03082902_TNFRSF4	0.000169022	0.0003927	-0.230462168	0.230462168	M1	Male	trans
cg07474672_GRHL1	0.000169022	0.0003927	-0.577717159	0.577717159	M1	Male	trans
cg17139095_IDO1	0.000169023	0.0003927	0.387101823	0.387101823	M1	Male	trans
cg04212021_ENSG00000230285	0.000169023	0.0003927	0.590370283	0.590370283	M1	Male	trans
cg06181637_MEIS1-AS2	0.000169024	0.0003927	-0.564598905	0.564598905	M1	Male	trans
cg09182692_UBE2DNL	0.000169025	0.0003927	-0.581614578	0.581614578	M1	Male	trans
cg02604403_SLC26A7	0.000169026	0.0003927	-0.628773467	0.628773467	M1	Male	trans
cg19703425_ENSG00000225505	0.000169027	0.0003927	-1.041292779	1.041292779	M1	Male	trans
cg01018054_SLC7A3	0.000169027	0.0003927	-0.838220886	0.838220886	M1	Male	trans
cg14112569_DPYS	0.000169029	0.0003927	-0.52849266	0.52849266	M1	Male	trans
cg15296799_LINC01679	0.000169029	0.0003927	-0.502157269	0.502157269	M1	Male	trans
cg12537688_MTCO2P12	0.000169029	0.0003927	-0.189634554	0.189634554	M1	Male	trans
cg07216948_MIR1285-2	0.00016903	0.0003927	-0.758408045	0.758408045	M1	Male	trans
cg07216948_LINC00837	0.00016903	0.0003927	-0.285455527	0.285455527	M1	Male	trans
cg07216948_OR5B1P	0.00016903	0.0003927	-0.758408045	0.758408045	M1	Male	trans
cg07216948_ENSG00000235143	0.00016903	0.0003927	-0.758408045	0.758408045	M1	Male	trans
cg07216948_ENSG00000239809	0.00016903	0.0003927	-0.758408045	0.758408045	M1	Male	trans
cg07216948_GOT2P1	0.00016903	0.0003927	-1.068571149	1.068571149	M1	Male	trans
cg07216948_OR6K5P	0.00016903	0.0003927	-0.268529418	0.268529418	M1	Male	trans
cg07216948_CBY1P1	0.00016903	0.0003927	-1.068571149	1.068571149	M1	Male	trans
cg07216948_SNORD65C	0.00016903	0.0003927	-1.068571149	1.068571149	M1	Male	trans
cg07216948_LINC00374	0.00016903	0.0003927	-1.068571149	1.068571149	M1	Male	trans
cg07216948_SNORD113-8	0.00016903	0.0003927	-1.068571149	1.068571149	M1	Male	trans
cg07216948_RPL37P4	0.00016903	0.0003927	-0.708672128	0.708672128	M1	Male	trans
cg07216948_RNA5SP489	0.00016903	0.0003927	-1.068571149	1.068571149	M1	Male	trans
cg07216948_ASH2LP1	0.00016903	0.0003927	-0.338665295	0.338665295	M1	Male	trans
cg07216948_NAP1L6P	0.00016903	0.0003927	-0.877920784	0.877920784	M1	Male	trans
cg07216948_ENSG00000212397	0.00016903	0.0003927	-1.068571149	1.068571149	M1	Male	trans
cg07216948_ENSG00000228814	0.00016903	0.0003927	-1.068571149	1.068571149	M1	Male	trans
cg07216948_CDY11P	0.00016903	0.0003927	-1.068571149	1.068571149	M1	Male	trans
cg07216948_CDY3P	0.00016903	0.0003927	-1.068571149	1.068571149	M1	Male	trans
cg07216948_S100A11P6	0.00016903	0.0003927	-1.068571149	1.068571149	M1	Male	trans
cg07216948_RNU6-843P	0.00016903	0.0003927	-0.71711818	0.71711818	M1	Male	trans
cg07216948_ACTP1	0.00016903	0.0003927	-0.71711818	0.71711818	M1	Male	trans
cg07216948_SPATA16	0.00016903	0.0003927	-0.281756323	0.281756323	M1	Male	trans
cg07216948_RARRES2P3	0.00016903	0.0003927	-0.621561177	0.621561177	M1	Male	trans
cg07601093_UGDH	0.000169031	0.0003927	0.782386371	0.782386371	M1	Male	trans
cg14282280_CNN2P11	0.000169032	0.000392702	-0.503085262	0.503085262	M1	Male	trans
cg01345354_OR2T7	0.000169033	0.000392703	-0.133884723	0.133884723	M1	Male	trans
cg01345354_LINC02037	0.000169033	0.000392703	-0.348333397	0.348333397	M1	Male	trans
cg17960012_GDPD3	0.000169033	0.000392703	0.492746085	0.492746085	M1	Male	trans
cg06449486_ENSG00000217447	0.000169035	0.000392705	1.374573592	1.374573592	M1	Male	trans
cg02225599_AKT1S1	0.000169035	0.000392705	0.491097056	0.491097056	M1	Male	trans
cg10178621_ENSG00000221857	0.000169036	0.000392705	-1.492382343	1.492382343	M1	Male	trans
cg07850274_AVL9	0.000169036	0.000392705	-0.627293864	0.627293864	M1	Male	trans
cg21689511_ADORA1	0.000169037	0.000392707	0.647610217	0.647610217	M1	Male	trans
cg01216063_ENSG00000229855	0.000169038	0.00039271	0.829341457	0.829341457	M1	Male	trans
cg15302968_IGDCC3	0.000169042	0.000392716	-0.125849127	0.125849127	M1	Male	trans
cg17854454_RAET1K	0.000169042	0.000392716	0.670587728	0.670587728	M1	Male	trans
cg24856383_ENSG00000228625	0.000169042	0.000392716	1.078780209	1.078780209	M1	Male	trans
cg24831391_IFNK	0.000169043	0.000392716	-0.587377039	0.587377039	M1	Male	trans
cg16569522_KRT23	0.000169043	0.000392716	0.525485335	0.525485335	M1	Male	trans
cg11086960_ENSG00000228478	0.000169045	0.000392719	-0.725815431	0.725815431	M1	Male	trans
cg14035247_RPS16	0.000169045	0.00039272	-0.571775254	0.571775254	M1	Male	trans
cg26269080_HLA-C	0.000169046	0.000392721	1.104131997	1.104131997	M1	Male	trans
cg01620164_RGR	0.000169051	0.000392731	0.537747048	0.537747048	M1	Male	trans
cg21888978_NCAM1	0.000169051	0.000392732	-0.215748446	0.215748446	M1	Male	trans
cg03273265_ANKRD30B	0.000169055	0.00039274	-0.501100798	0.501100798	M1	Male	trans
cg26509105_USP35	0.000169056	0.00039274	0.700599293	0.700599293	M1	Male	trans
cg04470905_ENSG00000237202	0.000169058	0.000392746	0.702360019	0.702360019	M1	Male	trans
cg00270291_MB	0.000169059	0.000392746	0.417919905	0.417919905	M1	Male	trans
cg03179052_PHLPP2	0.00016906	0.000392749	-1.134344295	1.134344295	M1	Male	trans
cg07331276_HCG11	0.000169061	0.000392749	-0.602166767	0.602166767	M1	Male	trans
cg23634401_MIR135B	0.000169061	0.000392749	0.934863386	0.934863386	M1	Male	trans
cg14357008_ENSG00000224104	0.000169062	0.000392751	-0.382829595	0.382829595	M1	Male	trans
cg06528803_TMEM178A	0.000169063	0.000392751	-0.496898762	0.496898762	M1	Male	trans
cg12318501_RN7SL26P	0.000169064	0.000392753	-0.486743766	0.486743766	M1	Male	trans
cg18251222_ENSG00000231132	0.000169065	0.000392756	0.468236644	0.468236644	M1	Male	trans
cg18419651_RN7SL561P	0.000169067	0.000392759	1.052156898	1.052156898	M1	Male	trans
cg24495681_TFCP2L1	0.000169068	0.00039276	-0.575960069	0.575960069	M1	Male	trans
cg03179052_DYDC1	0.000169069	0.000392761	-1.161939761	1.161939761	M1	Male	trans
cg03134747_ENSG00000231951	0.000169069	0.000392761	-0.62495346	0.62495346	M1	Male	trans
cg08024174_ENSG00000217825	0.000169069	0.000392761	-0.380294859	0.380294859	M1	Male	trans
cg04116297_CTAGE9	0.00016907	0.000392761	-0.43986226	0.43986226	M1	Male	trans
cg13983277_OR10Z1	0.00016907	0.000392761	-0.188342285	0.188342285	M1	Male	trans
cg04479876_PTGR2	0.00016907	0.000392761	0.615371497	0.615371497	M1	Male	trans
cg22052629_PSMC1	0.000169071	0.000392762	-0.495397427	0.495397427	M1	Male	trans
cg24337786_ITPRIP	0.000169072	0.000392762	-0.458684744	0.458684744	M1	Male	trans
cg14836984_C3P1	0.000169073	0.000392765	-0.325998924	0.325998924	M1	Male	trans
cg24711324_CBX3P9	0.000169074	0.000392765	-0.562043944	0.562043944	M1	Male	trans
cg00948111_MXRA5Y	0.000169074	0.000392765	-0.53686189	0.53686189	M1	Male	trans
cg11461787_ENSG00000240787	0.000169074	0.000392765	0.879222011	0.879222011	M1	Male	trans
cg24544320_ZNF519P1	0.000169076	0.000392768	-0.584990709	0.584990709	M1	Male	trans
cg15125392_SLC6A10P	0.000169078	0.000392771	-0.81030759	0.81030759	M1	Male	trans
cg18765801_NGF	0.000169078	0.000392771	-0.319167258	0.319167258	M1	Male	trans
cg10736407_PRR9	0.000169082	0.000392779	0.612454414	0.612454414	M1	Male	trans
cg19623054_SLC25A5P6	0.000169083	0.00039278	-1.29411042	1.29411042	M1	Male	trans
cg03655023_FBXW2	0.000169083	0.00039278	-0.56781865	0.56781865	M1	Male	trans
cg10991855_RNU6-26P	0.000169084	0.000392781	-0.478943625	0.478943625	M1	Male	trans
cg17957235_YAP1P1	0.000169085	0.000392783	-0.778753491	0.778753491	M1	Male	trans
cg11214251_IRX1	0.000169085	0.000392783	-0.639085922	0.639085922	M1	Male	trans
cg13027965_BPIFB6	0.000169086	0.000392783	-0.49259646	0.49259646	M1	Male	trans
cg11382963_SPATA31A6	0.000169091	0.000392795	0.826923068	0.826923068	M1	Male	trans
cg19194405_PRXL2CP1	0.000169096	0.000392805	-0.585234644	0.585234644	M1	Male	trans
cg10099957_ARL6IP4	0.000169096	0.000392805	0.537526872	0.537526872	M1	Male	trans
cg22162544_ANKRD26P2	0.0001691	0.000392813	0.581581656	0.581581656	M1	Male	trans
cg15392101_CNN2P8	0.000169103	0.000392819	-0.756535906	0.756535906	M1	Male	trans
cg14930498_U8	0.000169106	0.000392825	-0.683189257	0.683189257	M1	Male	trans
cg22108143_MIR1229	0.000169106	0.000392825	-0.966037062	0.966037062	M1	Male	trans
cg19970185_ENSG00000229167	0.000169107	0.000392825	0.728855435	0.728855435	M1	Male	trans
cg19344682_LCE1D	0.000169107	0.000392825	-0.233728989	0.233728989	M1	Male	trans
cg12312923_TONSL-AS1	0.000169108	0.000392827	0.552168796	0.552168796	M1	Male	trans
cg16329085_SGCD	0.000169109	0.000392828	-0.386020447	0.386020447	M1	Male	trans
cg20801751_H1-8	0.000169109	0.000392828	-0.524861706	0.524861706	M1	Male	trans
cg06502685_BBX	0.00016911	0.000392829	-0.437622594	0.437622594	M1	Male	trans
cg19408449_PNMA3	0.000169113	0.000392836	-0.203083042	0.203083042	M1	Male	trans
cg22280068_LINC00545	0.000169114	0.000392838	-0.60879593	0.60879593	M1	Male	trans
cg24092000_CAT	0.000169115	0.000392839	-0.571072895	0.571072895	M1	Male	trans
cg11216917_FAM192BP	0.000169116	0.00039284	0.650950525	0.650950525	M1	Male	trans
cg23906454_PCDHB1	0.000169116	0.00039284	-0.61831537	0.61831537	M1	Male	trans
cg19408449_ABCA6	0.000169119	0.000392845	-0.425971345	0.425971345	M1	Male	trans
cg08985142_KBTBD12	0.00016912	0.000392847	-1.121050797	1.121050797	M1	Male	trans
cg21856234_C15orf48	0.00016912	0.000392847	0.380896161	0.380896161	M1	Male	trans
cg17392043_RNU4-7P	0.000169121	0.000392847	1.020059609	1.020059609	M1	Male	trans
cg23027179_ENSG00000231896	0.000169121	0.000392847	-0.519636709	0.519636709	M1	Male	trans
cg03485681_IGLV2-11	0.000169125	0.000392854	-1.052823539	1.052823539	M1	Male	trans
cg11756968_SLC7A5	0.000169125	0.000392854	-0.551451699	0.551451699	M1	Male	trans
cg09102037_ENSG00000229257	0.000169125	0.000392854	-0.643467404	0.643467404	M1	Male	trans
cg22871801_KPTN	0.000169127	0.000392856	0.711141018	0.711141018	M1	Male	trans
ch.22.48274842R_ZDHHC20P2	0.000169127	0.000392856	0.507280912	0.507280912	M1	Male	trans
cg04509100_MTCYBP24	0.000169127	0.000392856	-0.353962915	0.353962915	M1	Male	trans
cg20470643_ASCL3	0.000169129	0.000392858	-0.335330795	0.335330795	M1	Male	trans
cg05995254_BNIP5	0.000169129	0.000392858	-0.683027052	0.683027052	M1	Male	trans
cg23296665_MRGPRE	0.000169131	0.000392861	-0.400033704	0.400033704	M1	Male	trans
cg02792740_TOGARAM1	0.000169131	0.000392861	0.54032733	0.54032733	M1	Male	trans
cg01704040_MIR655	0.000169132	0.000392862	-0.6045954	0.6045954	M1	Male	trans
cg01777786_TRPC6P	0.000169132	0.000392862	-0.499831515	0.499831515	M1	Male	trans
cg01951815_TBC1D28	0.000169134	0.000392867	-0.777423912	0.777423912	M1	Male	trans
cg23436703_ENSG00000226780	0.000169136	0.000392869	-0.233592366	0.233592366	M1	Male	trans
cg05689208_SPOCK3	0.000169138	0.000392872	-0.537840697	0.537840697	M1	Male	trans
cg19455396_ENSG00000233363	0.000169138	0.000392872	-0.901139188	0.901139188	M1	Male	trans
cg24160354_ENSG00000240882	0.000169139	0.000392873	-0.623490783	0.623490783	M1	Male	trans
cg00270291_ENSG00000234022	0.000169139	0.000392874	0.392882884	0.392882884	M1	Male	trans
cg27322699_SHANK2-AS1	0.00016914	0.000392875	-0.678243518	0.678243518	M1	Male	trans
cg16064295_ZADH2	0.000169141	0.000392875	-0.71124271	0.71124271	M1	Male	trans
cg27030245_MIR1302-6	0.000169142	0.000392878	0.569895242	0.569895242	M1	Male	trans
cg14774895_KRTAP2-2	0.000169143	0.000392879	-1.036808952	1.036808952	M1	Male	trans
cg03332734_RSL24D1P1	0.000169146	0.000392886	-1.115277218	1.115277218	M1	Male	trans
cg14668447_SEMA6B	0.00016915	0.000392893	0.527030059	0.527030059	M1	Male	trans
cg22396632_ID3	0.00016915	0.000392893	0.56356018	0.56356018	M1	Male	trans
cg16079312_TMEM26-AS1	0.00016915	0.000392893	0.580991338	0.580991338	M1	Male	trans
cg05821633_NMNAT1P3	0.000169156	0.000392904	1.568363564	1.568363564	M1	Male	trans
cg05821633_ENSG00000219273	0.000169156	0.000392904	0.948496546	0.948496546	M1	Male	trans
cg10492858_ENSG00000222031	0.000169156	0.000392904	-0.524041734	0.524041734	M1	Male	trans
cg22791879_TRIM17	0.000169158	0.000392906	-0.507147697	0.507147697	M1	Male	trans
cg08157914_NPIPA7	0.000169158	0.000392907	-1.338347538	1.338347538	M1	Male	trans
cg24855134_ENSG00000236159	0.000169159	0.000392907	-0.930222999	0.930222999	M1	Male	trans
cg06620353_HNRNPA1P37	0.000169159	0.000392907	-0.747934151	0.747934151	M1	Male	trans
cg24051234_FAM222A	0.000169161	0.000392911	0.853316845	0.853316845	M1	Male	trans
cg16064295_SEC62	0.000169162	0.000392912	-0.677894915	0.677894915	M1	Male	trans
cg17608345_CCNQP1	0.000169162	0.000392912	-0.841732702	0.841732702	M1	Male	trans
cg19899008_RPS7P12	0.000169163	0.000392914	1.126659738	1.126659738	M1	Male	trans
cg16064295_RNU6-204P	0.000169167	0.000392921	-0.697045906	0.697045906	M1	Male	trans
cg16064295_VIRMA	0.000169168	0.000392924	-0.688407628	0.688407628	M1	Male	trans
cg10430029_ACSL6-AS1	0.00016917	0.000392928	-0.331979655	0.331979655	M1	Male	trans
cg13019502_ENSG00000216480	0.000169171	0.000392929	0.550153444	0.550153444	M1	Male	trans
cg04387068_GCNT3	0.000169171	0.000392929	0.779902254	0.779902254	M1	Male	trans
cg19353052_ENSG00000213690	0.000169173	0.000392931	-0.323020718	0.323020718	M1	Male	trans
cg15748240_ZNF736P7Y	0.000169173	0.000392932	-0.68640579	0.68640579	M1	Male	trans
cg04089814_SNORD114-17	0.000169175	0.000392935	1.003380371	1.003380371	M1	Male	trans
cg00364747_PHACTR3-AS1	0.000169177	0.000392938	-0.511014792	0.511014792	M1	Male	trans
cg22052629_ZNF22	0.000169178	0.00039294	-0.581591134	0.581591134	M1	Male	trans
cg24431879_ENSG00000241991	0.000169178	0.00039294	-0.822128537	0.822128537	M1	Male	trans
cg00229192_RPS6	0.000169179	0.00039294	0.514766173	0.514766173	M1	Male	trans
cg23475480_CICP5	0.000169179	0.000392941	-0.582650308	0.582650308	M1	Male	trans
cg10533599_KCNK17	0.00016918	0.000392942	-0.593897659	0.593897659	M1	Male	trans
cg07793432_ELAPOR2	0.000169181	0.000392942	-0.614275789	0.614275789	M1	Male	trans
cg15391723_LYPD1	0.000169181	0.000392942	-0.553634944	0.553634944	M1	Male	trans
cg03260458_SLC8B1	0.000169181	0.000392942	0.5781339	0.5781339	M1	Male	trans
cg01909993_RNA5SP363	0.000169182	0.000392943	0.458274672	0.458274672	M1	Male	trans
cg08229224_NHLRC2	0.000169182	0.000392943	-0.47361021	0.47361021	M1	Male	trans
cg25928396_SLITRK5	0.000169185	0.000392949	-0.926930874	0.926930874	M1	Male	trans
cg06721233_ACSM4	0.000169185	0.000392949	-0.028675475	0.028675475	M1	Male	trans
cg06163789_ATP1B4	0.000169186	0.00039295	0.671842253	0.671842253	M1	Male	trans
cg17051704_WWTR1	0.000169187	0.00039295	0.569769518	0.569769518	M1	Male	trans
cg12569139_KLHL29	0.000169187	0.00039295	0.687837777	0.687837777	M1	Male	trans
cg03179052_RNU6-1163P	0.000169189	0.000392954	-0.929296957	0.929296957	M1	Male	trans
cg26867200_ENSG00000217379	0.000169189	0.000392954	-0.475224263	0.475224263	M1	Male	trans
cg18452169_LYG2	0.000169191	0.000392958	-0.912784432	0.912784432	M1	Male	trans
cg07850274_NIPA2	0.000169192	0.000392959	-0.654775558	0.654775558	M1	Male	trans
cg14970550_SLC6A8	0.000169193	0.00039296	0.879525447	0.879525447	M1	Male	trans
cg00659910_ENSG00000213851	0.000169195	0.000392963	-0.821837335	0.821837335	M1	Male	trans
cg20896351_IGHJ4	0.000169195	0.000392963	-0.450854905	0.450854905	M1	Male	trans
cg12938017_USP17L6P	0.000169195	0.000392963	0.393841854	0.393841854	M1	Male	trans
cg01373687_FOXS1	0.000169199	0.00039297	-0.262601236	0.262601236	M1	Male	trans
cg16798839_RTL4	0.0001692	0.000392972	-0.639132731	0.639132731	M1	Male	trans
cg08742879_LOXL4	0.000169201	0.000392973	0.587414513	0.587414513	M1	Male	trans
cg13337086_SERPINB4	0.000169201	0.000392973	-0.173181307	0.173181307	M1	Male	trans
cg06320828_RPS15P9	0.000169201	0.000392973	-1.528957796	1.528957796	M1	Male	trans
cg17228962_HMGN2P25	0.000169202	0.000392973	-0.68371844	0.68371844	M1	Male	trans
cg03035495_PTGER4P3	0.000169202	0.000392973	-0.693174387	0.693174387	M1	Male	trans
cg00030584_XPOTP1	0.000169202	0.000392973	-0.913119213	0.913119213	M1	Male	trans
cg11444278_TMEM106A	0.000169205	0.000392979	0.389136363	0.389136363	M1	Male	trans
cg14000891_LOXL4	0.000169205	0.000392979	0.573170572	0.573170572	M1	Male	trans
cg15433807_FAM90A15P	0.000169209	0.000392986	-1.465864197	1.465864197	M1	Male	trans
cg21176127_ENSG00000225058	0.000169209	0.000392986	-0.500801562	0.500801562	M1	Male	trans
cg16064295_CWF19L1	0.000169209	0.000392986	-0.638425289	0.638425289	M1	Male	trans
cg02684104_FABP7P2	0.000169213	0.000392992	0.407726585	0.407726585	M1	Male	trans
cg13172076_CEP162	0.000169214	0.000392994	-0.84751231	0.84751231	M1	Male	trans
cg24243314_TRAJ41	0.000169215	0.000392994	0.321066152	0.321066152	M1	Male	trans
cg18343923_ENSG00000230260	0.000169215	0.000392994	-0.546703071	0.546703071	M1	Male	trans
cg22052629_LYAR	0.000169215	0.000392994	-0.506649228	0.506649228	M1	Male	trans
cg10074191_RNU6-901P	0.000169215	0.000392995	-0.272575863	0.272575863	M1	Male	trans
cg12479098_ENSG00000235400	0.000169218	0.000392999	0.702263003	0.702263003	M1	Male	trans
cg07150342_ENSG00000230105	0.000169218	0.000392999	0.609012564	0.609012564	M1	Male	trans
cg02782331_IQCJ-SCHIP1-AS1	0.000169218	0.000393	-0.653052968	0.653052968	M1	Male	trans
cg03655023_ACSL4	0.000169221	0.000393005	-0.619652442	0.619652442	M1	Male	trans
cg25563625_ENSG00000215840	0.000169223	0.000393008	0.404766623	0.404766623	M1	Male	trans
cg26031613_ENSG00000236108	0.000169224	0.000393009	0.811649178	0.811649178	M1	Male	trans
cg16210324_CABS1	0.000169225	0.000393013	-1.014725501	1.014725501	M1	Male	trans
cg10723869_USP10	0.000169226	0.000393014	-0.424144236	0.424144236	M1	Male	trans
cg06110166_GRAMD1A	0.000169227	0.000393014	0.40889881	0.40889881	M1	Male	trans
cg12166447_ENSG00000227579	0.000169227	0.000393014	-0.496869647	0.496869647	M1	Male	trans
cg17106653_PATE4	0.000169228	0.000393016	0.871502003	0.871502003	M1	Male	trans
cg22350135_MEF2B	0.000169229	0.000393018	-0.761789219	0.761789219	M1	Male	trans
cg02417857_ENSG00000111788	0.000169234	0.000393027	-0.499701486	0.499701486	M1	Male	trans
cg19810457_SNORD48	0.000169235	0.00039303	-0.080278687	0.080278687	M1	Male	trans
cg00490039_PLCG2	0.000169237	0.000393033	-0.25351491	0.25351491	M1	Male	trans
cg15847015_HLA-S	0.000169237	0.000393033	0.61589471	0.61589471	M1	Male	trans
cg25353287_DCP1B	0.000169241	0.00039304	1.338789698	1.338789698	M1	Male	trans
cg10726445_ENSG00000111788	0.000169241	0.00039304	0.557514884	0.557514884	M1	Male	trans
cg24051234_TTBK2	0.000169242	0.00039304	-1.000221205	1.000221205	M1	Male	trans
cg16920238_PRTFDC1	0.000169242	0.00039304	-0.592498078	0.592498078	M1	Male	trans
cg24925929_CD300LG	0.000169243	0.000393041	-0.557351503	0.557351503	M1	Male	trans
cg21935113_ADGRB3	0.000169243	0.000393041	-0.617199512	0.617199512	M1	Male	trans
cg23151860_COG6	0.000169244	0.000393042	0.853478734	0.853478734	M1	Male	trans
cg03266048_TPD52L3	0.000169245	0.000393043	-0.555175592	0.555175592	M1	Male	trans
cg10672754_OR1J4	0.000169245	0.000393043	0.764956041	0.764956041	M1	Male	trans
cg15933501_C8B	0.000169246	0.000393046	-0.721787284	0.721787284	M1	Male	trans
cg10010393_ENSG00000229459	0.000169249	0.000393049	0.577209449	0.577209449	M1	Male	trans
cg14924064_RNU6-805P	0.000169249	0.000393049	0.567437907	0.567437907	M1	Male	trans
cg27459981_SVEP1	0.000169249	0.00039305	0.47326875	0.47326875	M1	Male	trans
cg25122934_U2AF1L4	0.000169257	0.000393067	0.530898691	0.530898691	M1	Male	trans
cg13311549_RPL14P3	0.000169258	0.000393067	0.662692609	0.662692609	M1	Male	trans
cg19878597_ENSG00000228259	0.000169259	0.000393069	0.642569399	0.642569399	M1	Male	trans
cg25055946_FOXN1	0.000169259	0.000393069	-0.483466544	0.483466544	M1	Male	trans
cg02732176_RNU4-4P	0.000169259	0.000393069	-1.084297013	1.084297013	M1	Male	trans
cg17330223_HBG1	0.00016926	0.000393071	-0.528944944	0.528944944	M1	Male	trans
cg19238031_BARHL1	0.000169262	0.000393074	-1.225021098	1.225021098	M1	Male	trans
cg04060288_GNPNAT1	0.000169262	0.000393074	-0.926222785	0.926222785	M1	Male	trans
cg15677797_LINC00430	0.000169263	0.000393074	0.413603156	0.413603156	M1	Male	trans
cg15446032_ENSG00000236013	0.000169264	0.000393076	-0.786245519	0.786245519	M1	Male	trans
cg16490877_ATP11A-AS1	0.000169264	0.000393076	0.50953385	0.50953385	M1	Male	trans
cg13011999_NKAIN4	0.000169265	0.000393077	0.407870269	0.407870269	M1	Male	trans
cg03655023_LANCL1	0.000169266	0.000393078	-0.564355398	0.564355398	M1	Male	trans
cg18980548_CEACAM1	0.000169266	0.000393078	-0.57329918	0.57329918	M1	Male	trans
cg10321973_LINC01681	0.000169268	0.00039308	0.884837484	0.884837484	M1	Male	trans
cg02671217_LINC00210	0.000169269	0.000393084	-0.857441693	0.857441693	M1	Male	trans
cg04485371_RNU6-1311P	0.00016927	0.000393084	-0.587909219	0.587909219	M1	Male	trans
cg20321556_RPL27A	0.000169272	0.000393087	0.947021576	0.947021576	M1	Male	trans
cg00060404_LINC01857	0.000169272	0.000393087	-1.298802482	1.298802482	M1	Male	trans
cg27146574_PAGE2	0.000169273	0.000393088	-0.401074824	0.401074824	M1	Male	trans
cg04544994_RNU6-1317P	0.000169273	0.000393088	-0.596249772	0.596249772	M1	Male	trans
cg18204091_OR10H5	0.000169275	0.000393093	0.025693814	0.025693814	M1	Male	trans
cg10664338_GUSBP6	0.000169278	0.000393099	0.900742209	0.900742209	M1	Male	trans
cg00896220_ATF4	0.00016928	0.000393101	-0.537213005	0.537213005	M1	Male	trans
cg24711324_ZNF354C	0.00016928	0.000393101	-0.577849329	0.577849329	M1	Male	trans
cg02792740_DSCC1	0.00016928	0.000393101	0.514638789	0.514638789	M1	Male	trans
cg06669036_LINC00686	0.000169281	0.000393101	-0.375036089	0.375036089	M1	Male	trans
cg10100831_MYH16	0.000169282	0.000393103	-0.445640782	0.445640782	M1	Male	trans
cg00729860_H1-12P	0.000169283	0.000393106	-0.926969018	0.926969018	M1	Male	trans
cg07091544_SAGE2P	0.000169284	0.000393106	-0.791105586	0.791105586	M1	Male	trans
cg18647591_ENSG00000203402	0.000169286	0.00039311	0.475035082	0.475035082	M1	Male	trans
cg21849790_TNP2	0.000169286	0.00039311	0.329582105	0.329582105	M1	Male	trans
cg24839386_CYP2W1	0.000169287	0.000393112	0.450987031	0.450987031	M1	Male	trans
cg12607106_MIR1972-2	0.000169288	0.000393113	-0.890586868	0.890586868	M1	Male	trans
cg19862307_SNORA14B	0.000169289	0.000393113	-0.540161008	0.540161008	M1	Male	trans
cg04070489_ENSG00000236658	0.000169289	0.000393113	-1.143205485	1.143205485	M1	Male	trans
cg03734225_ZNF146	0.00016929	0.000393113	-0.473720832	0.473720832	M1	Male	trans
cg02225599_SNORA5A	0.00016929	0.000393113	-0.490913666	0.490913666	M1	Male	trans
cg21149260_TSPAN11	0.000169291	0.000393113	-0.876363121	0.876363121	M1	Male	trans
cg20866389_PTMS	0.000169291	0.000393113	-0.784857583	0.784857583	M1	Male	trans
cg04297660_RN7SKP239	0.000169291	0.000393113	-0.621560178	0.621560178	M1	Male	trans
cg04290862_LCE3E	0.000169291	0.000393113	-0.200704091	0.200704091	M1	Male	trans
cg22548845_RNU6-71P	0.000169292	0.000393114	-0.814516974	0.814516974	M1	Male	trans
cg15125392_ENSG00000176134	0.000169294	0.000393117	-0.801612737	0.801612737	M1	Male	trans
cg23328066_KLHL6	0.000169294	0.000393117	-1.389552911	1.389552911	M1	Male	trans
cg21575308_IDUA	0.000169296	0.000393122	0.546735505	0.546735505	M1	Male	trans
cg12582819_ENSG00000213867	0.000169297	0.000393123	-0.487339372	0.487339372	M1	Male	trans
cg14611230_RASSF4	0.000169297	0.000393124	-0.453787211	0.453787211	M1	Male	trans
cg04727604_ABLIM3	0.0001693	0.000393127	1.690341774	1.690341774	M1	Male	trans
cg11153505_ENSG00000226854	0.0001693	0.000393127	-0.200703005	0.200703005	M1	Male	trans
cg02671217_AP3M1	0.0001693	0.000393128	-0.597009782	0.597009782	M1	Male	trans
cg14311085_TRDJ1	0.000169301	0.000393128	-0.38757981	0.38757981	M1	Male	trans
cg04510815_ENSG00000226180	0.000169301	0.000393128	-0.40740705	0.40740705	M1	Male	trans
cg12790106_ASPHD2	0.000169302	0.000393128	0.425006221	0.425006221	M1	Male	trans
cg27245817_IPMK	0.000169302	0.000393128	-0.671828256	0.671828256	M1	Male	trans
cg05747874_HCK	0.000169302	0.000393128	0.47002135	0.47002135	M1	Male	trans
cg09518226_KRTAP13-3	0.000169303	0.000393128	0.578275339	0.578275339	M1	Male	trans
cg16064295_KLHL9	0.000169307	0.000393137	-0.706652528	0.706652528	M1	Male	trans
cg11208229_ENSG00000227120	0.000169308	0.000393138	-0.736395783	0.736395783	M1	Male	trans
cg11208229_ENSG00000235959	0.000169308	0.000393138	-0.736395783	0.736395783	M1	Male	trans
cg11807238_NME1P1	0.000169308	0.000393138	-0.505322506	0.505322506	M1	Male	trans
cg07331276_MPDZ	0.00016931	0.000393139	-0.508507402	0.508507402	M1	Male	trans
cg07102783_ENSG00000241097	0.000169311	0.000393139	-0.376668754	0.376668754	M1	Male	trans
cg16999170_TDRKH	0.000169311	0.000393139	-0.840531617	0.840531617	M1	Male	trans
cg06820975_FGF11	0.000169311	0.000393139	0.706191952	0.706191952	M1	Male	trans
cg02514711_FDX1P2	0.000169311	0.000393139	0.462199924	0.462199924	M1	Male	trans
cg00393957_NPY	0.000169312	0.000393139	0.621517492	0.621517492	M1	Male	trans
cg15774458_UBTFL3	0.000169312	0.000393139	-0.889613429	0.889613429	M1	Male	trans
cg26338867_ARHGEF16	0.000169312	0.000393139	0.611997295	0.611997295	M1	Male	trans
cg21411095_LPAR1	0.000169314	0.000393144	-0.747145868	0.747145868	M1	Male	trans
cg09524880_RPSAP22	0.000169315	0.000393145	2.536598051	2.536598051	M1	Male	trans
cg11981600_CELA2B	0.000169316	0.000393147	-0.935644287	0.935644287	M1	Male	trans
cg08272281_ENSG00000224992	0.000169317	0.000393148	-0.755471036	0.755471036	M1	Male	trans
cg04007989_TAX1BP3	0.000169319	0.00039315	0.57301878	0.57301878	M1	Male	trans
cg16201078_ENSG00000227249	0.000169319	0.00039315	-0.841287096	0.841287096	M1	Male	trans
cg10976219_SPRR1A	0.000169319	0.000393151	-0.191430155	0.191430155	M1	Male	trans
cg24863347_LINC00582	0.000169321	0.000393154	1.006089545	1.006089545	M1	Male	trans
cg21909391_OR4F6	0.000169321	0.000393154	-0.174413534	0.174413534	M1	Male	trans
cg16593554_ENSG00000219384	0.000169324	0.00039316	0.627681044	0.627681044	M1	Male	trans
cg02858839_NANOGP9	0.000169325	0.000393162	1.070142078	1.070142078	M1	Male	trans
cg12427264_FAM89B	0.000169326	0.000393162	0.483690808	0.483690808	M1	Male	trans
cg04549802_MTATP6P16	0.000169328	0.000393165	-0.756591213	0.756591213	M1	Male	trans
cg20799252_SPATA31A6	0.000169331	0.000393172	0.826956363	0.826956363	M1	Male	trans
cg18635497_ENSG00000227743	0.000169331	0.000393173	0.60781864	0.60781864	M1	Male	trans
cg06621919_NEK2	0.000169333	0.000393176	-0.462815874	0.462815874	M1	Male	trans
cg23914255_NR1H3	0.000169334	0.000393177	-0.464110676	0.464110676	M1	Male	trans
cg13930375_HES6	0.000169334	0.000393177	-0.520474064	0.520474064	M1	Male	trans
cg00270291_STOML3	0.000169335	0.000393177	0.351820869	0.351820869	M1	Male	trans
cg02514711_ENSG00000224644	0.000169335	0.000393177	0.386213151	0.386213151	M1	Male	trans
cg22023826_MIR130A	0.000169336	0.000393179	-1.10991901	1.10991901	M1	Male	trans
cg12806298_PAICSP3	0.000169337	0.000393179	-0.767620688	0.767620688	M1	Male	trans
cg10893986_REN	0.000169337	0.000393179	-0.553670575	0.553670575	M1	Male	trans
cg18537956_GRIK3	0.000169339	0.000393183	-1.283219022	1.283219022	M1	Male	trans
cg09486474_PALM3	0.000169341	0.000393186	0.596761093	0.596761093	M1	Male	trans
cg17477995_RBKS	0.000169341	0.000393186	-0.434540834	0.434540834	M1	Male	trans
cg08433110_DDX11L5	0.000169342	0.000393189	-0.32626002	0.32626002	M1	Male	trans
cg17764057_CSF3	0.000169343	0.00039319	-0.744147441	0.744147441	M1	Male	trans
cg13229245_CCDC62	0.000169343	0.00039319	0.363836995	0.363836995	M1	Male	trans
cg07850274_TDG	0.000169346	0.000393194	-0.586290015	0.586290015	M1	Male	trans
cg23207155_RNU6-1091P	0.000169348	0.000393198	-0.7194703	0.7194703	M1	Male	trans
cg20821566_STX4	0.000169348	0.000393198	0.525959773	0.525959773	M1	Male	trans
cg06067437_SNURFL	0.000169348	0.000393198	0.418733616	0.418733616	M1	Male	trans
cg20511807_ENSG00000236841	0.000169349	0.000393199	0.627552197	0.627552197	M1	Male	trans
cg00109781_RNA5SP74	0.000169353	0.000393206	-0.420968891	0.420968891	M1	Male	trans
cg06528803_TMEM14B	0.000169353	0.000393206	-0.563470715	0.563470715	M1	Male	trans
cg16747922_RPSAP46	0.000169354	0.000393207	0.709702434	0.709702434	M1	Male	trans
cg03160045_ENSG00000237666	0.000169355	0.000393209	-0.828589597	0.828589597	M1	Male	trans
cg17376853_CENPVL3	0.000169356	0.000393209	-0.392877573	0.392877573	M1	Male	trans
cg12284789_ESRRG	0.000169356	0.000393209	-0.669153726	0.669153726	M1	Male	trans
cg23036452_TFEB	0.000169356	0.000393209	-0.440099977	0.440099977	M1	Male	trans
cg13159372_RNY3P7	0.000169356	0.000393209	-0.586923267	0.586923267	M1	Male	trans
cg00807877_TRAJ43	0.000169356	0.000393209	-0.320439154	0.320439154	M1	Male	trans
cg09774124_RHOH	0.000169359	0.000393215	-0.533865408	0.533865408	M1	Male	trans
cg07734161_ITPRID1	0.00016936	0.000393217	0.54563666	0.54563666	M1	Male	trans
cg12427264_RFXANK	0.000169361	0.000393217	0.570425079	0.570425079	M1	Male	trans
cg04548815_TPCN1	0.000169361	0.000393217	0.713576863	0.713576863	M1	Male	trans
cg15486116_KLKP1	0.000169365	0.000393223	0.632232058	0.632232058	M1	Male	trans
cg03966685_CAMSAP3	0.000169365	0.000393223	0.608176361	0.608176361	M1	Male	trans
cg22976778_MYO7B	0.000169365	0.000393223	0.467105893	0.467105893	M1	Male	trans
cg01591369_ENSG00000235815	0.000169365	0.000393224	-0.57720352	0.57720352	M1	Male	trans
cg05154833_ENSG00000235010	0.000169368	0.000393228	-0.431962205	0.431962205	M1	Male	trans
cg09025741_H2BW3P	0.000169369	0.00039323	-0.45351533	0.45351533	M1	Male	trans
cg09855983_FOXF1	0.000169369	0.00039323	-0.822075553	0.822075553	M1	Male	trans
cg26975587_PAQR6	0.00016937	0.000393232	0.600745329	0.600745329	M1	Male	trans
cg13523561_KRTAP13-1	0.000169371	0.000393232	-0.771858268	0.771858268	M1	Male	trans
cg19878597_PRSS42P	0.000169371	0.000393232	0.531418827	0.531418827	M1	Male	trans
cg16712416_ENSG00000242078	0.000169372	0.000393233	-0.48326253	0.48326253	M1	Male	trans
cg23634134_SNORD114-2	0.000169373	0.000393233	0.715772835	0.715772835	M1	Male	trans
cg23634134_CT47B1	0.000169373	0.000393233	0.3779512	0.3779512	M1	Male	trans
cg08073629_RPS8P6	0.000169374	0.000393237	-1.02187821	1.02187821	M1	Male	trans
cg20057147_LINC01142	0.000169377	0.00039324	-0.695085375	0.695085375	M1	Male	trans
cg20057147_CCER1	0.000169377	0.00039324	-0.27586337	0.27586337	M1	Male	trans
cg19703425_RN7SKP150	0.000169378	0.000393242	-1.075242143	1.075242143	M1	Male	trans
cg20202013_DEFB109C	0.000169378	0.000393242	-0.767442039	0.767442039	M1	Male	trans
cg09554300_ENSG00000227687	0.000169382	0.000393251	0.494338064	0.494338064	M1	Male	trans
cg10529293_ENSG00000234337	0.000169384	0.000393255	-0.629624977	0.629624977	M1	Male	trans
cg09045610_ENSG00000214915	0.000169386	0.000393258	-0.432559789	0.432559789	M1	Male	trans
cg00270291_MORF4L2	0.000169389	0.000393264	0.407131889	0.407131889	M1	Male	trans
cg26788903_GLP2R	0.000169391	0.000393267	-0.89494383	0.89494383	M1	Male	trans
cg00654159_SPINT5P	0.000169391	0.000393267	-0.272647894	0.272647894	M1	Male	trans
cg15406892_RN7SL824P	0.000169395	0.000393276	-0.27418656	0.27418656	M1	Male	trans
cg13166992_ENSG00000233928	0.000169396	0.000393276	0.639165134	0.639165134	M1	Male	trans
cg13968809_LSP1P3	0.000169397	0.000393278	-0.649668268	0.649668268	M1	Male	trans
cg13376960_ZP4	0.000169398	0.00039328	-0.613948479	0.613948479	M1	Male	trans
cg21888978_SUMO2P2	0.000169398	0.00039328	-0.480873054	0.480873054	M1	Male	trans
cg03051617_ENSG00000228857	0.000169398	0.00039328	-0.988250745	0.988250745	M1	Male	trans
cg11494710_ENSG00000206878	0.000169399	0.00039328	-0.630808628	0.630808628	M1	Male	trans
cg04999352_CACNG2	0.0001694	0.000393281	0.660732632	0.660732632	M1	Male	trans
cg10039163_RNU2-62P	0.000169401	0.000393283	-0.582595664	0.582595664	M1	Male	trans
cg07501868_ENSG00000223838	0.000169401	0.000393283	-0.537801387	0.537801387	M1	Male	trans
cg14432066_THRSP	0.000169405	0.000393292	0.647166131	0.647166131	M1	Male	trans
cg01666490_ENSG00000225869	0.000169406	0.000393293	-0.732562701	0.732562701	M1	Male	trans
cg18693421_RN7SL362P	0.000169407	0.000393294	0.404986951	0.404986951	M1	Male	trans
cg03480243_LYRM7	0.000169408	0.000393296	-0.501224375	0.501224375	M1	Male	trans
cg19082069_PUF60	0.00016941	0.0003933	0.4919016	0.4919016	M1	Male	trans
cg25737992_RN7SKP26	0.000169416	0.000393312	-0.468903011	0.468903011	M1	Male	trans
cg23151860_ADAD2	0.000169416	0.000393313	-0.653381933	0.653381933	M1	Male	trans
cg07850274_VPS8	0.000169417	0.000393313	-0.652095661	0.652095661	M1	Male	trans
cg09073539_HOMEZ	0.00016942	0.000393319	-0.618728479	0.618728479	M1	Male	trans
cg17382990_LINC01813	0.00016942	0.000393319	-0.990801747	0.990801747	M1	Male	trans
cg13393479_ENSG00000240210	0.000169422	0.000393322	0.669788552	0.669788552	M1	Male	trans
cg08055490_LINC02067	0.000169424	0.000393327	1.086961348	1.086961348	M1	Male	trans
cg25922284_LINC02806	0.000169425	0.000393327	0.550184434	0.550184434	M1	Male	trans
cg03984502_METTL27	0.000169427	0.000393331	-0.74022744	0.74022744	M1	Male	trans
cg24304928_RPH3AL	0.000169427	0.000393332	-0.871400612	0.871400612	M1	Male	trans
cg27015302_RNA5SP299	0.000169429	0.000393334	-1.419933329	1.419933329	M1	Male	trans
cg12836961_ENSG00000237202	0.00016943	0.000393336	-0.601910925	0.601910925	M1	Male	trans
cg11134437_HNF4A-AS1	0.00016943	0.000393336	-0.622594135	0.622594135	M1	Male	trans
cg24431879_ENSG00000228513	0.000169432	0.000393339	-0.71504936	0.71504936	M1	Male	trans
cg06635371_MIR320B1	0.000169433	0.00039334	0.236723857	0.236723857	M1	Male	trans
cg21252088_FAM162B	0.000169433	0.00039334	1.135051882	1.135051882	M1	Male	trans
cg11851382_KIAA0408	0.000169436	0.000393346	-0.424346539	0.424346539	M1	Male	trans
cg01665243_FOXJ2	0.000169436	0.000393347	0.681753052	0.681753052	M1	Male	trans
cg09562938_ENSG00000236654	0.00016944	0.000393354	-1.075669437	1.075669437	M1	Male	trans
cg25880954_NHLH1	0.00016944	0.000393354	-0.288027173	0.288027173	M1	Male	trans
cg09349128_RN7SKP59	0.000169442	0.000393357	0.905487006	0.905487006	M1	Male	trans
cg07096305_AP1AR	0.000169442	0.000393357	0.498693457	0.498693457	M1	Male	trans
cg17751555_IL4	0.000169443	0.000393357	-0.683164647	0.683164647	M1	Male	trans
cg02711245_ENSG00000173366	0.000169443	0.000393358	-0.767346259	0.767346259	M1	Male	trans
cg22660680_ENSG00000237749	0.000169445	0.000393362	-0.556140696	0.556140696	M1	Male	trans
cg08441314_MXRA5Y	0.000169446	0.000393363	-0.492789533	0.492789533	M1	Male	trans
cg11086960_ZFR	0.000169447	0.000393364	-0.702564057	0.702564057	M1	Male	trans
cg11587848_ENSG00000226770	0.000169448	0.000393365	-0.421348682	0.421348682	M1	Male	trans
cg03549208_LINC01931	0.000169448	0.000393366	-0.658439486	0.658439486	M1	Male	trans
cg16908552_ENSG00000239268	0.00016945	0.000393368	-0.53196769	0.53196769	M1	Male	trans
cg19829276_APOE	0.00016945	0.000393368	-0.697426921	0.697426921	M1	Male	trans
cg19994026_NUTM2E	0.00016945	0.000393368	-0.426604008	0.426604008	M1	Male	trans
cg05360307_ELFN2	0.000169453	0.000393374	-0.761585366	0.761585366	M1	Male	trans
cg06503255_RNU6-1222P	0.000169454	0.000393374	-0.330951962	0.330951962	M1	Male	trans
cg09558975_ASS1P3	0.000169454	0.000393375	-0.669279642	0.669279642	M1	Male	trans
cg02897385_IFNA13	0.000169457	0.000393379	-0.429898843	0.429898843	M1	Male	trans
cg14785984_YBX2P1	0.000169457	0.000393379	-0.517322957	0.517322957	M1	Male	trans
cg10417809_TRPC7	0.000169457	0.000393379	0.651758649	0.651758649	M1	Male	trans
cg12553365_TTTY21B	0.000169458	0.000393381	-0.51262912	0.51262912	M1	Male	trans
cg11539674_EEF1A1P34	0.000169459	0.000393381	0.58342203	0.58342203	M1	Male	trans
cg03644281_FAM229A	0.00016946	0.000393383	-0.437734422	0.437734422	M1	Male	trans
cg02216951_MGST2	0.000169462	0.000393387	0.653425356	0.653425356	M1	Male	trans
cg16131126_MIR340	0.000169463	0.000393389	-0.896953653	0.896953653	M1	Male	trans
cg06256937_CT47A5	0.000169464	0.000393389	-0.528180914	0.528180914	M1	Male	trans
cg20007465_ENSG00000234080	0.000169465	0.000393392	2.333621781	2.333621781	M1	Male	trans
cg10429221_EI24P1	0.000169466	0.000393394	-0.758345586	0.758345586	M1	Male	trans
cg18180710_RNU6-724P	0.000169468	0.000393398	0.733348055	0.733348055	M1	Male	trans
cg13797425_ENSG00000232001	0.00016947	0.000393399	0.561439356	0.561439356	M1	Male	trans
cg26231430_CDH2	0.00016947	0.000393399	-0.430366076	0.430366076	M1	Male	trans
cg19436700_ENSG00000230631	0.00016947	0.000393399	0.744756853	0.744756853	M1	Male	trans
cg16143544_LINC00479	0.00016947	0.000393399	-0.432165536	0.432165536	M1	Male	trans
cg16977073_CCDC141	0.000169471	0.000393399	-0.705069776	0.705069776	M1	Male	trans
cg02491754_IFITM9P	0.000169471	0.000393399	0.512208048	0.512208048	M1	Male	trans
cg06746005_RN7SL38P	0.000169473	0.000393404	-0.358436215	0.358436215	M1	Male	trans
cg04833823_PSCA	0.000169475	0.000393407	0.609210778	0.609210778	M1	Male	trans
cg17261658_ZNF32-AS3	0.000169475	0.000393407	-0.68649586	0.68649586	M1	Male	trans
cg11086960_ENSG00000233287	0.000169476	0.000393407	-0.774677289	0.774677289	M1	Male	trans
cg21528163_ENSG00000230563	0.000169477	0.000393409	0.713763777	0.713763777	M1	Male	trans
cg22444562_RPS8	0.000169477	0.000393409	-0.437387141	0.437387141	M1	Male	trans
cg22314681_CYP2A7	0.000169478	0.000393409	-0.237613016	0.237613016	M1	Male	trans
cg04548815_ARID1A	0.000169479	0.000393411	0.768453878	0.768453878	M1	Male	trans
cg13564156_ENO3	0.00016948	0.000393413	0.590880217	0.590880217	M1	Male	trans
cg04767732_ENSG00000235815	0.000169481	0.000393415	-0.357988363	0.357988363	M1	Male	trans
cg22052629_PARP8	0.000169482	0.000393417	-0.587563974	0.587563974	M1	Male	trans
cg09169633_TBXA2R	0.000169483	0.000393417	-0.482397309	0.482397309	M1	Male	trans
cg09205384_TRAV16	0.000169483	0.000393417	-0.772108333	0.772108333	M1	Male	trans
cg10499042_ABTB2	0.000169483	0.000393417	-0.588548993	0.588548993	M1	Male	trans
cg16062368_TPI1P4	0.000169485	0.000393419	-0.676020904	0.676020904	M1	Male	trans
cg19519593_TRIM42	0.000169485	0.000393419	-0.691338651	0.691338651	M1	Male	trans
cg25198316_ENSG00000236858	0.000169486	0.00039342	-0.197626886	0.197626886	M1	Male	trans
cg11208672_IFNA13	0.000169487	0.000393421	-0.433161996	0.433161996	M1	Male	trans
cg16064295_EDEM1	0.000169487	0.000393421	-0.62552456	0.62552456	M1	Male	trans
cg26127219_ENSG00000197099	0.000169487	0.000393421	-0.622024919	0.622024919	M1	Male	trans
cg26272723_ENSG00000235099	0.000169488	0.000393422	-0.681695638	0.681695638	M1	Male	trans
cg24856383_CCDC144CP	0.00016949	0.000393425	1.082433941	1.082433941	M1	Male	trans
cg15577927_MIR676	0.000169491	0.000393427	0.331839354	0.331839354	M1	Male	trans
cg12931756_EIF1P2	0.000169493	0.000393431	-0.286497371	0.286497371	M1	Male	trans
cg12398261_FBXO6	0.000169493	0.000393431	3.555750347	3.555750347	M1	Male	trans
cg10487247_SEMA6B	0.000169495	0.000393434	0.472181181	0.472181181	M1	Male	trans
cg19784873_GTF2H2B	0.000169496	0.000393434	1.37710191	1.37710191	M1	Male	trans
cg06499214_FTSJ1	0.000169498	0.000393439	0.554610832	0.554610832	M1	Male	trans
cg22168087_CLEC2D	0.000169499	0.000393441	0.536580371	0.536580371	M1	Male	trans
cg13316433_ENSG00000240056	0.0001695	0.000393443	0.74005882	0.74005882	M1	Male	trans
cg14867071_ENSG00000226045	0.000169501	0.000393444	0.627565597	0.627565597	M1	Male	trans
cg15001471_VN1R2	0.000169502	0.000393445	-0.710636655	0.710636655	M1	Male	trans
cg00489898_GPSM1	0.000169502	0.000393445	-0.443844526	0.443844526	M1	Male	trans
cg04707531_RNA5SP156	0.000169503	0.000393446	0.646962967	0.646962967	M1	Male	trans
cg09977852_NLRP14	0.000169505	0.00039345	-0.549350459	0.549350459	M1	Male	trans
cg13799853_ESR2	0.000169505	0.00039345	0.424697284	0.424697284	M1	Male	trans
cg16113271_ASB18	0.000169507	0.000393452	-0.558446715	0.558446715	M1	Male	trans
cg26593967_NBPF1	0.000169507	0.000393452	-0.676880055	0.676880055	M1	Male	trans
cg20055392_RPS26P56	0.000169507	0.000393452	-0.680912474	0.680912474	M1	Male	trans
cg06743283_HSPD1P7	0.00016951	0.000393457	-0.0722138	0.0722138	M1	Male	trans
cg16570157_MSANTD1	0.000169511	0.000393458	0.401713158	0.401713158	M1	Male	trans
cg22333846_CPZ	0.000169512	0.000393461	0.419899976	0.419899976	M1	Male	trans
cg03958058_NPTX1	0.000169513	0.000393461	-0.587678105	0.587678105	M1	Male	trans
cg21266698_KRT17P6	0.000169513	0.000393461	-0.579429225	0.579429225	M1	Male	trans
cg20896351_HMGB3P8	0.000169513	0.000393461	-0.452419556	0.452419556	M1	Male	trans
cg10828903_C15orf62	0.000169515	0.000393462	0.456229182	0.456229182	M1	Male	trans
cg18634516_SNORD115-8	0.000169515	0.000393462	-0.719972032	0.719972032	M1	Male	trans
cg24473292_MIR101-2	0.000169515	0.000393462	-0.402234647	0.402234647	M1	Male	trans
cg10130418_ENSG00000186076	0.000169515	0.000393462	0.644385041	0.644385041	M1	Male	trans
cg15295399_PCYT1B-AS1	0.000169515	0.000393462	-0.574966539	0.574966539	M1	Male	trans
cg12091641_NAP1L2	0.000169516	0.000393462	-0.420190743	0.420190743	M1	Male	trans
cg00507815_ENSG00000237137	0.000169517	0.000393466	-0.559368582	0.559368582	M1	Male	trans
cg05824180_ZNF362	0.000169518	0.000393467	-0.961779489	0.961779489	M1	Male	trans
cg23805120_FMO9P	0.00016952	0.00039347	-0.52126623	0.52126623	M1	Male	trans
cg26221029_KRTAP10-6	0.000169522	0.000393472	-1.052612025	1.052612025	M1	Male	trans
cg15650664_RPS15AP39	0.000169522	0.000393473	0.659089075	0.659089075	M1	Male	trans
cg11425656_RNU4-14P	0.000169525	0.000393478	-0.480603203	0.480603203	M1	Male	trans
cg04783966_ENSG00000223740	0.000169526	0.000393479	3.60532652	3.60532652	M1	Male	trans
cg10788262_MMP7	0.000169527	0.000393481	-0.242294859	0.242294859	M1	Male	trans
cg13934046_DKK2	0.00016953	0.000393488	0.908536364	0.908536364	M1	Male	trans
cg05767455_LMX1A-AS1	0.000169531	0.000393488	0.648719247	0.648719247	M1	Male	trans
cg07397185_ENSG00000241720	0.000169532	0.000393491	-0.326367771	0.326367771	M1	Male	trans
cg01817709_CRYAA	0.000169533	0.000393491	-0.75077744	0.75077744	M1	Male	trans
cg16156113_ITGA11	0.000169533	0.000393491	-0.339013097	0.339013097	M1	Male	trans
cg23169957_PGPEP1L	0.000169533	0.000393491	0.556234814	0.556234814	M1	Male	trans
cg14409406_CUTALP	0.000169534	0.000393491	-0.617570997	0.617570997	M1	Male	trans
cg08189964_PGPEP1L	0.000169534	0.000393491	-0.692212155	0.692212155	M1	Male	trans
cg10672754_SUCLA2P2	0.000169535	0.000393493	0.992954309	0.992954309	M1	Male	trans
cg02411429_PNLIPRP1	0.000169536	0.000393494	-0.496728567	0.496728567	M1	Male	trans
cg03985285_MIR222	0.000169536	0.000393494	-0.362057304	0.362057304	M1	Male	trans
cg06721912_WDR93	0.000169537	0.000393495	-0.69978768	0.69978768	M1	Male	trans
cg18821139_TRBV25OR9-2	0.000169537	0.000393495	-0.507751264	0.507751264	M1	Male	trans
cg18359218_ENSG00000229172	0.000169538	0.000393497	-0.581140807	0.581140807	M1	Male	trans
cg03843572_ENSG00000242190	0.00016954	0.000393499	-0.582604003	0.582604003	M1	Male	trans
cg01226797_BCORP1	0.00016954	0.0003935	-0.473042157	0.473042157	M1	Male	trans
cg11086960_AAGAB	0.000169542	0.000393503	-0.642046588	0.642046588	M1	Male	trans
cg01621249_SRRM3	0.000169543	0.000393503	-0.434789874	0.434789874	M1	Male	trans
cg03956042_RNF212	0.000169543	0.000393504	0.719778935	0.719778935	M1	Male	trans
cg15691584_RNU4-80P	0.000169544	0.000393505	-0.771031522	0.771031522	M1	Male	trans
cg04858096_FGFR3	0.000169545	0.000393508	-0.435468893	0.435468893	M1	Male	trans
cg02272220_UBL4B	0.000169548	0.000393513	-0.44768008	0.44768008	M1	Male	trans
cg02792740_CCP110	0.00016955	0.000393513	0.557588439	0.557588439	M1	Male	trans
cg26558412_ENSG00000229588	0.000169551	0.000393513	0.522359315	0.522359315	M1	Male	trans
cg20697094_ATP12A	0.000169551	0.000393513	0.43788919	0.43788919	M1	Male	trans
cg12372706_RNA5SP351	0.000169552	0.000393513	-0.641005236	0.641005236	M1	Male	trans
cg22126849_RNU5F-6P	0.000169552	0.000393513	0.822459133	0.822459133	M1	Male	trans
cg04053901_PSRC1	0.000169553	0.000393513	0.688312069	0.688312069	M1	Male	trans
cg09018722_BAK1P2	0.000169554	0.000393513	-0.449530646	0.449530646	M1	Male	trans
cg07014154_SPDYC	0.000169555	0.000393513	0.746064507	0.746064507	M1	Male	trans
cg14206615_NPNT	0.000169557	0.000393513	-0.570756717	0.570756717	M1	Male	trans
cg11086960_IER3IP1	0.000169558	0.000393513	-0.676239969	0.676239969	M1	Male	trans
cg07985039_STOML3	0.00016956	0.000393513	-0.535104087	0.535104087	M1	Male	trans
cg10508127_WSCD2	0.00016956	0.000393513	-0.449013676	0.449013676	M1	Male	trans
cg20007245_OTOGL	0.000169562	0.000393513	0.967701124	0.967701124	M1	Male	trans
cg19579176_ALPI	0.000169563	0.000393513	-0.636652524	0.636652524	M1	Male	trans
cg03734225_USP48	0.000169563	0.000393513	-0.466643183	0.466643183	M1	Male	trans
cg09739726_ANO4	0.000169563	0.000393513	-0.60526968	0.60526968	M1	Male	trans
cg09799441_ENSG00000234442	0.000169563	0.000393513	-0.368596117	0.368596117	M1	Male	trans
cg02697258_MLANA	0.000169565	0.000393513	-0.30402369	0.30402369	M1	Male	trans
cg19703425_ZC3H12D	0.000169566	0.000393513	-1.073938248	1.073938248	M1	Male	trans
cg20202013_KCNN1	0.000169566	0.000393513	0.559261642	0.559261642	M1	Male	trans
cg09396308_IGKV1-8	0.000169566	0.000393513	-0.58528084	0.58528084	M1	Male	trans
cg25861660_MTCO1P11	0.000169567	0.000393513	-0.660745793	0.660745793	M1	Male	trans
cg00693004_IGKV1OR2-3	0.000169567	0.000393513	-1.185831173	1.185831173	M1	Male	trans
cg00693004_RNU2-48P	0.000169567	0.000393513	-0.689768408	0.689768408	M1	Male	trans
cg00693004_MIR548A1	0.000169567	0.000393513	-1.185831173	1.185831173	M1	Male	trans
cg00693004_RPS29P15	0.000169567	0.000393513	-1.185831173	1.185831173	M1	Male	trans
cg00693004_RPL30P12	0.000169567	0.000393513	-1.185831173	1.185831173	M1	Male	trans
cg00693004_ENSG00000220204	0.000169567	0.000393513	-1.185831173	1.185831173	M1	Male	trans
cg00693004_RNU6-1240P	0.000169567	0.000393513	-0.712408131	0.712408131	M1	Male	trans
cg00693004_RPL31P13	0.000169567	0.000393513	-0.841632214	0.841632214	M1	Male	trans
cg00693004_LINC01247	0.000169567	0.000393513	-0.841632214	0.841632214	M1	Male	trans
cg00693004_LINC01795	0.000169567	0.000393513	-0.841632214	0.841632214	M1	Male	trans
cg00693004_DNAJC17P1	0.000169567	0.000393513	-0.841632214	0.841632214	M1	Male	trans
cg00693004_SNRPGP8	0.000169567	0.000393513	-0.419303165	0.419303165	M1	Male	trans
cg00693004_RNU2-16P	0.000169567	0.000393513	-0.452532609	0.452532609	M1	Male	trans
cg00693004_RPS8P4	0.000169567	0.000393513	-0.451862867	0.451862867	M1	Male	trans
cg00693004_MIR1-1HG	0.000169567	0.000393513	-0.841632214	0.841632214	M1	Male	trans
cg00693004_RPL19P20	0.000169567	0.000393513	-0.487129862	0.487129862	M1	Male	trans
cg00693004_ENSG00000234932	0.000169567	0.000393513	-0.689768408	0.689768408	M1	Male	trans
cg00693004_ENSG00000237163	0.000169567	0.000393513	-0.487129862	0.487129862	M1	Male	trans
cg00693004_RNU1-148P	0.000169567	0.000393513	-0.424797427	0.424797427	M1	Male	trans
cg00693004_ENSG00000237480	0.000169567	0.000393513	-0.520113991	0.520113991	M1	Male	trans
cg03697766_PLTP	0.000169567	0.000393513	-0.904301285	0.904301285	M1	Male	trans
cg26072634_RN7SL685P	0.000169568	0.000393513	-0.791067103	0.791067103	M1	Male	trans
cg07908237_ADA2	0.000169569	0.000393513	0.713125594	0.713125594	M1	Male	trans
cg01588993_MTND3P17	0.000169569	0.000393513	-0.239996626	0.239996626	M1	Male	trans
cg01588993_NBPF7	0.000169569	0.000393513	-0.416550091	0.416550091	M1	Male	trans
cg01588993_ENSG00000220748	0.000169569	0.000393513	-0.422290557	0.422290557	M1	Male	trans
cg01588993_ENSG00000230977	0.000169569	0.000393513	-0.422290557	0.422290557	M1	Male	trans
cg01588993_VGLL2	0.000169569	0.000393513	-0.594993037	0.594993037	M1	Male	trans
cg01588993_MTND2P6	0.000169569	0.000393513	-0.594993037	0.594993037	M1	Male	trans
cg01588993_MYMK	0.000169569	0.000393513	-0.594993037	0.594993037	M1	Male	trans
cg01588993_LINC02629	0.000169569	0.000393513	-0.594993037	0.594993037	M1	Male	trans
cg01588993_ANKRD30BP1	0.000169569	0.000393513	-0.594993037	0.594993037	M1	Male	trans
cg01588993_ENSG00000219298	0.000169569	0.000393513	-0.594993037	0.594993037	M1	Male	trans
cg01588993_ENSG00000225378	0.000169569	0.000393513	-0.333480792	0.333480792	M1	Male	trans
cg01588993_ENSG00000226218	0.000169569	0.000393513	-0.594993037	0.594993037	M1	Male	trans
cg01588993_ENSG00000232835	0.000169569	0.000393513	-0.594993037	0.594993037	M1	Male	trans
cg01588993_ENSG00000233234	0.000169569	0.000393513	-0.594993037	0.594993037	M1	Male	trans
cg01588993_ENSG00000234173	0.000169569	0.000393513	-0.594993037	0.594993037	M1	Male	trans
cg01588993_ENSG00000238764	0.000169569	0.000393513	-0.346092605	0.346092605	M1	Male	trans
cg00658979_LINC00870	0.000169569	0.000393513	0.638304683	0.638304683	M1	Male	trans
cg01466631_ENSG00000231100	0.00016957	0.000393513	1.127240132	1.127240132	M1	Male	trans
cg03894102_FMO4	0.00016957	0.000393513	1.582315306	1.582315306	M1	Male	trans
cg24431879_ENSG00000223450	0.00016957	0.000393513	-0.902464705	0.902464705	M1	Male	trans
cg20821566_ABHD8	0.000169573	0.000393517	0.478042277	0.478042277	M1	Male	trans
cg27245817_SKAP1	0.000169576	0.000393525	-0.749093894	0.749093894	M1	Male	trans
cg06880767_SRSF2P1	0.000169577	0.000393525	-0.561107889	0.561107889	M1	Male	trans
cg16920882_MIR373	0.000169577	0.000393526	-0.62338245	0.62338245	M1	Male	trans
cg12213135_PCP2	0.000169577	0.000393526	-0.632767346	0.632767346	M1	Male	trans
cg19586889_RPL7P48	0.000169578	0.000393526	-0.585335285	0.585335285	M1	Male	trans
cg03591123_ENSG00000237127	0.000169578	0.000393526	-0.439568103	0.439568103	M1	Male	trans
cg13896190_CKMT1B	0.00016958	0.000393528	-0.414318504	0.414318504	M1	Male	trans
cg20366486_DOK7	0.000169581	0.000393529	-0.490655544	0.490655544	M1	Male	trans
cg15681326_SPRR1A	0.000169581	0.000393529	0.431631412	0.431631412	M1	Male	trans
cg07850274_ZNF597	0.000169582	0.000393529	-0.660690104	0.660690104	M1	Male	trans
cg13393479_LINC01645	0.000169582	0.000393529	0.771636549	0.771636549	M1	Male	trans
cg05653697_CCDC144NL	0.000169582	0.000393529	0.612872591	0.612872591	M1	Male	trans
cg11041558_ENSG00000231140	0.000169583	0.00039353	-0.781331991	0.781331991	M1	Male	trans
cg25414709_ENSG00000227189	0.000169584	0.000393532	0.790286178	0.790286178	M1	Male	trans
cg03556491_ETDB	0.000169585	0.000393533	0.762066187	0.762066187	M1	Male	trans
cg10991855_HS2ST1	0.000169586	0.000393536	-0.470431834	0.470431834	M1	Male	trans
cg14863074_IFITM3P1	0.000169589	0.000393541	1.552477574	1.552477574	M1	Male	trans
cg20808136_SEMA6D	0.000169589	0.000393541	-1.124391127	1.124391127	M1	Male	trans
cg26128129_KRT18P68	0.00016959	0.000393541	-0.31600072	0.31600072	M1	Male	trans
cg06176987_SLC9C1	0.00016959	0.000393541	-0.525626121	0.525626121	M1	Male	trans
cg24976563_NEK2P4	0.00016959	0.000393541	-0.359922281	0.359922281	M1	Male	trans
cg21881162_RNU6-1000P	0.000169591	0.000393541	-0.781529414	0.781529414	M1	Male	trans
cg12971523_C5orf46	0.000169592	0.000393541	-0.598248714	0.598248714	M1	Male	trans
cg10466699_EML5	0.000169593	0.000393541	-0.646160464	0.646160464	M1	Male	trans
cg20097111_ENSG00000225337	0.000169593	0.000393541	-0.628405021	0.628405021	M1	Male	trans
cg00467126_CST11	0.000169594	0.000393541	0.948992662	0.948992662	M1	Male	trans
cg11390842_PTGIS	0.000169595	0.000393541	-0.469400385	0.469400385	M1	Male	trans
cg06771126_ENSG00000235099	0.000169596	0.000393541	0.89373848	0.89373848	M1	Male	trans
cg00263677_CEP57L1P1	0.000169597	0.000393541	-0.592270692	0.592270692	M1	Male	trans
cg07868339_RNU4-61P	0.000169597	0.000393541	-0.568920045	0.568920045	M1	Male	trans
cg20821566_APBB2	0.000169599	0.000393541	-0.646443364	0.646443364	M1	Male	trans
cg11482606_OPRPN	0.0001696	0.000393541	-0.316757083	0.316757083	M1	Male	trans
cg06347643_FTLP18	0.000169601	0.000393541	-0.693990432	0.693990432	M1	Male	trans
cg06347643_KRT8P21	0.000169601	0.000393541	-0.693990432	0.693990432	M1	Male	trans
cg06347643_NBPF21P	0.000169601	0.000393541	-0.693990432	0.693990432	M1	Male	trans
cg06347643_LINC02418	0.000169601	0.000393541	-0.492553002	0.492553002	M1	Male	trans
cg06347643_PIEZO1P1	0.000169601	0.000393541	-0.40367692	0.40367692	M1	Male	trans
cg06347643_U8	0.000169601	0.000393541	-0.40367692	0.40367692	M1	Male	trans
cg06347643_ENSG00000203492	0.000169601	0.000393541	-0.492553002	0.492553002	M1	Male	trans
cg06347643_ENSG00000224374	0.000169601	0.000393541	-0.20819713	0.20819713	M1	Male	trans
cg06347643_ENSG00000224603	0.000169601	0.000393541	-0.492553002	0.492553002	M1	Male	trans
cg06347643_EIF3JP1	0.000169601	0.000393541	-0.231711877	0.231711877	M1	Male	trans
cg06347643_ENSG00000230245	0.000169601	0.000393541	-0.492553002	0.492553002	M1	Male	trans
cg06347643_ENSG00000234087	0.000169601	0.000393541	-0.492553002	0.492553002	M1	Male	trans
cg06347643_RN7SKP123	0.000169601	0.000393541	-0.62257131	0.62257131	M1	Male	trans
cg06347643_TEDDM2P	0.000169601	0.000393541	-0.3083697	0.3083697	M1	Male	trans
cg06347643_RN7SKP212	0.000169601	0.000393541	-0.62257131	0.62257131	M1	Male	trans
cg06347643_DHFRP5	0.000169601	0.000393541	-0.350916191	0.350916191	M1	Male	trans
cg06347643_ADIRF	0.000169601	0.000393541	-0.62257131	0.62257131	M1	Male	trans
cg06347643_RPL7P3	0.000169601	0.000393541	-0.350916191	0.350916191	M1	Male	trans
cg06347643_ENSG00000228757	0.000169601	0.000393541	-0.24860651	0.24860651	M1	Male	trans
cg06347643_ENSG00000229720	0.000169601	0.000393541	-0.350916191	0.350916191	M1	Male	trans
cg22052629_HYAL2	0.000169604	0.000393546	0.43984439	0.43984439	M1	Male	trans
cg22052629_ARCN1	0.000169604	0.000393547	-0.546922851	0.546922851	M1	Male	trans
cg11560600_SFR1P2	0.000169605	0.000393548	-0.749740518	0.749740518	M1	Male	trans
cg16438182_ENSG00000231029	0.000169607	0.000393551	-0.698438728	0.698438728	M1	Male	trans
cg16255663_KRTAP10-3	0.000169608	0.000393552	-0.313952925	0.313952925	M1	Male	trans
cg11835347_LOXL4	0.000169608	0.000393552	0.592560383	0.592560383	M1	Male	trans
cg25588120_APTR	0.000169609	0.000393552	-0.351963665	0.351963665	M1	Male	trans
cg22791879_SPDYC	0.000169609	0.000393552	-0.574276818	0.574276818	M1	Male	trans
cg11056334_PPP4R2	0.000169609	0.000393552	-0.348202181	0.348202181	M1	Male	trans
cg08229224_GXYLT2	0.00016961	0.000393553	-0.468141404	0.468141404	M1	Male	trans
cg04070489_MYOM3	0.00016961	0.000393553	-1.027233314	1.027233314	M1	Male	trans
cg09493284_ENSG00000228413	0.000169611	0.000393555	-0.479530169	0.479530169	M1	Male	trans
cg07388216_FAM242D	0.000169612	0.000393556	-0.47432097	0.47432097	M1	Male	trans
cg07014154_LIPC	0.000169613	0.000393556	-0.586648721	0.586648721	M1	Male	trans
cg10549973_RAET1K	0.000169613	0.000393556	0.638649003	0.638649003	M1	Male	trans
cg09774124_OR52N4	0.000169614	0.000393557	-0.658557563	0.658557563	M1	Male	trans
cg09578729_UBE2DNL	0.000169616	0.000393562	-1.309450207	1.309450207	M1	Male	trans
cg24288527_ENSG00000242048	0.000169616	0.000393562	0.508237234	0.508237234	M1	Male	trans
cg14584450_NT5C1A	0.000169617	0.000393563	-0.156314901	0.156314901	M1	Male	trans
cg22060161_SYCN	0.000169619	0.000393565	0.634659433	0.634659433	M1	Male	trans
cg14193001_IGHG1	0.000169619	0.000393565	-0.694060621	0.694060621	M1	Male	trans
cg26135573_MTND4LP17	0.000169619	0.000393565	-0.687199982	0.687199982	M1	Male	trans
cg21289491_ATP6V1E1P1	0.00016962	0.000393566	-0.827205227	0.827205227	M1	Male	trans
cg07022956_RPL7AP53	0.000169621	0.000393569	-0.801813958	0.801813958	M1	Male	trans
cg04750027_ENSG00000230258	0.000169622	0.00039357	-1.027795735	1.027795735	M1	Male	trans
cg09623286_ECE2	0.000169622	0.00039357	0.878798736	0.878798736	M1	Male	trans
cg08662043_SCOC-AS1	0.000169624	0.000393572	-0.455663396	0.455663396	M1	Male	trans
cg02401524_STK31	0.000169624	0.000393572	-0.889726575	0.889726575	M1	Male	trans
cg02303400_SNRPFP4	0.000169625	0.000393573	-0.583388188	0.583388188	M1	Male	trans
cg07850274_RIOX2	0.000169626	0.000393576	-0.645949535	0.645949535	M1	Male	trans
cg07264993_RNMT	0.000169631	0.000393585	-0.390945661	0.390945661	M1	Male	trans
cg27449644_MEOX2	0.000169631	0.000393585	-0.977093275	0.977093275	M1	Male	trans
cg18830282_ENSG00000205236	0.000169633	0.000393589	-0.402375605	0.402375605	M1	Male	trans
cg15185538_ENSG00000235399	0.000169633	0.000393589	-0.452365697	0.452365697	M1	Male	trans
cg24014805_MTND2P2	0.000169633	0.000393589	-0.614722154	0.614722154	M1	Male	trans
cg20329210_ENSG00000225335	0.000169634	0.00039359	0.696644691	0.696644691	M1	Male	trans
cg22626897_RNU7-45P	0.000169635	0.00039359	-0.541099788	0.541099788	M1	Male	trans
cg22280068_CCDC162P	0.000169635	0.000393591	-0.642830144	0.642830144	M1	Male	trans
cg10252580_PCDHB1	0.000169637	0.000393594	-0.562173176	0.562173176	M1	Male	trans
cg08229224_FADS1	0.000169638	0.000393596	-0.515048306	0.515048306	M1	Male	trans
cg04126584_CD300A	0.000169639	0.000393597	-0.436949451	0.436949451	M1	Male	trans
cg13370086_KLHL7-DT	0.000169641	0.000393598	-0.638064215	0.638064215	M1	Male	trans
cg10039163_ENSG00000224934	0.000169641	0.000393598	-0.612883467	0.612883467	M1	Male	trans
cg23383887_MTND5P26	0.000169641	0.000393599	-0.702461076	0.702461076	M1	Male	trans
cg11056334_ENSG00000228801	0.000169642	0.0003936	-0.439586652	0.439586652	M1	Male	trans
cg04112961_USP29	0.000169643	0.000393601	0.225890448	0.225890448	M1	Male	trans
cg16078318_MICAL3	0.000169643	0.000393601	-0.684135496	0.684135496	M1	Male	trans
cg20321086_NUDT19P3	0.000169643	0.000393601	0.48599822	0.48599822	M1	Male	trans
cg14623735_IFNA13	0.000169644	0.000393602	0.569032898	0.569032898	M1	Male	trans
cg13229245_UGP2	0.000169646	0.000393604	0.339606164	0.339606164	M1	Male	trans
cg22528979_ENSG00000225486	0.000169647	0.000393607	-0.548289577	0.548289577	M1	Male	trans
cg06204531_ENSG00000227172	0.000169648	0.000393608	-0.685354426	0.685354426	M1	Male	trans
cg24749559_GPR88	0.000169648	0.000393608	0.314457756	0.314457756	M1	Male	trans
cg18053749_ENSG00000234503	0.000169649	0.000393608	0.452829133	0.452829133	M1	Male	trans
cg25276700_SCEL	0.000169649	0.000393608	0.524472601	0.524472601	M1	Male	trans
cg24166175_PROS1	0.000169649	0.000393608	-0.733793776	0.733793776	M1	Male	trans
cg05226043_KRT8P36	0.00016965	0.000393608	-0.583943133	0.583943133	M1	Male	trans
cg11539674_AKAIN1	0.00016965	0.000393608	0.533196901	0.533196901	M1	Male	trans
cg13799853_RN7SL481P	0.000169653	0.000393614	0.517730211	0.517730211	M1	Male	trans
cg07096305_EFCAB14	0.000169653	0.000393614	0.492948074	0.492948074	M1	Male	trans
cg17509836_ENSG00000230003	0.000169655	0.000393618	-0.576941883	0.576941883	M1	Male	trans
cg07793432_ARHGEF19	0.000169656	0.000393618	0.541820777	0.541820777	M1	Male	trans
cg01354206_FLJ40288	0.00016966	0.000393627	-0.545647704	0.545647704	M1	Male	trans
cg22052629_MAT2B	0.000169661	0.000393629	-0.55230408	0.55230408	M1	Male	trans
cg09880331_NFYBP1	0.000169661	0.000393629	-0.542695151	0.542695151	M1	Male	trans
cg24908618_CMKLR1	0.000169662	0.00039363	0.491568233	0.491568233	M1	Male	trans
cg02536637_DEFA10P	0.000169663	0.00039363	-0.626005631	0.626005631	M1	Male	trans
cg02536637_ENSG00000227971	0.000169663	0.00039363	-0.626005631	0.626005631	M1	Male	trans
cg00384163_LINC01704	0.000169666	0.000393637	-0.584326869	0.584326869	M1	Male	trans
cg20695032_LINC02032	0.000169667	0.000393639	-0.813999701	0.813999701	M1	Male	trans
cg16963484_VCPKMT	0.00016967	0.000393644	-0.341326532	0.341326532	M1	Male	trans
cg23976437_FAIM2	0.000169671	0.000393647	-1.072515072	1.072515072	M1	Male	trans
cg18219565_TATDN2P3	0.000169672	0.000393648	-0.967798825	0.967798825	M1	Male	trans
cg19263847_TRGJP	0.000169673	0.000393648	-0.522220391	0.522220391	M1	Male	trans
cg13044693_GPR101	0.000169674	0.000393649	0.643396161	0.643396161	M1	Male	trans
cg01573457_FNDC1-IT1	0.000169674	0.000393649	0.875354833	0.875354833	M1	Male	trans
cg16045677_ENSG00000227297	0.000169674	0.000393649	-0.588114895	0.588114895	M1	Male	trans
cg13957457_DISP3	0.000169675	0.000393649	-0.521565875	0.521565875	M1	Male	trans
cg01762827_CCL1	0.000169675	0.000393649	0.420395741	0.420395741	M1	Male	trans
cg20045882_HCLS1	0.000169678	0.000393655	0.453010283	0.453010283	M1	Male	trans
cg10501972_ENSG00000229297	0.000169679	0.000393657	-0.798313639	0.798313639	M1	Male	trans
cg00849267_ENSG00000226594	0.00016968	0.000393658	-0.603185425	0.603185425	M1	Male	trans
cg23289024_LINC01102	0.00016968	0.000393658	0.634239035	0.634239035	M1	Male	trans
cg11868136_FNBP1L	0.000169681	0.00039366	-0.426139679	0.426139679	M1	Male	trans
cg07601093_FILIP1	0.000169682	0.000393661	0.785581705	0.785581705	M1	Male	trans
cg17522386_ANKRD30B	0.000169682	0.000393661	-0.655235223	0.655235223	M1	Male	trans
cg12046882_KLHL32	0.000169682	0.000393661	-0.461523656	0.461523656	M1	Male	trans
cg06415304_OR2J4P	0.000169683	0.000393661	0.499761696	0.499761696	M1	Male	trans
cg15067619_ENSG00000227987	0.000169685	0.000393664	0.71947872	0.71947872	M1	Male	trans
cg03277550_MYO1H	0.000169685	0.000393664	-0.468340862	0.468340862	M1	Male	trans
cg22168087_ENSG00000224618	0.000169685	0.000393664	0.538955974	0.538955974	M1	Male	trans
cg13384212_MUC21	0.000169686	0.000393664	-0.681578529	0.681578529	M1	Male	trans
cg07264993_BCL10	0.000169687	0.000393667	-0.399081079	0.399081079	M1	Male	trans
cg08426938_ODR4	0.000169688	0.000393667	-0.531754006	0.531754006	M1	Male	trans
cg21078196_ADIPOQ-AS1	0.000169688	0.000393667	-0.565961603	0.565961603	M1	Male	trans
cg00446123_KCNC4	0.000169688	0.000393667	0.465815392	0.465815392	M1	Male	trans
cg07999415_RNU2-36P	0.000169693	0.000393677	-0.796790972	0.796790972	M1	Male	trans
cg13446689_ENSG00000224335	0.000169694	0.000393678	0.516515481	0.516515481	M1	Male	trans
cg24567967_OR10H1	0.000169694	0.000393678	0.639388025	0.639388025	M1	Male	trans
cg00044848_IFI6	0.000169695	0.000393678	-0.457926818	0.457926818	M1	Male	trans
cg00291573_ENSG00000213851	0.000169695	0.000393678	0.926178227	0.926178227	M1	Male	trans
cg06627151_ACTRT1P1	0.000169697	0.000393682	-0.73185484	0.73185484	M1	Male	trans
cg13370086_MAGEE2	0.000169697	0.000393682	-0.69018313	0.69018313	M1	Male	trans
cg06136472_CTAG1B	0.000169698	0.000393682	-0.44512169	0.44512169	M1	Male	trans
cg14409406_PRKAR1A	0.000169698	0.000393682	-0.557221113	0.557221113	M1	Male	trans
cg07264993_NDUFAF4P3	0.000169698	0.000393682	-0.549300068	0.549300068	M1	Male	trans
cg14409406_PLA2R1	0.0001697	0.000393684	-0.600540276	0.600540276	M1	Male	trans
cg06350097_TBXA2R	0.000169701	0.000393686	-0.449408494	0.449408494	M1	Male	trans
cg14893932_CLSTN2	0.000169701	0.000393686	-0.371318376	0.371318376	M1	Male	trans
cg19735532_RNU7-170P	0.000169702	0.000393688	0.594617505	0.594617505	M1	Male	trans
cg27456999_RNA5SP144	0.000169703	0.000393688	-0.501608926	0.501608926	M1	Male	trans
cg24855134_ENSG00000241231	0.000169703	0.000393688	-0.673392311	0.673392311	M1	Male	trans
cg00554858_CAMK1G	0.000169704	0.000393688	0.559315764	0.559315764	M1	Male	trans
cg16999170_ZNF525	0.000169704	0.000393688	-0.796505285	0.796505285	M1	Male	trans
cg00046336_MYO7B	0.000169704	0.000393688	-0.397719979	0.397719979	M1	Male	trans
cg00416747_FAM155A-IT1	0.000169705	0.000393688	0.633719692	0.633719692	M1	Male	trans
cg08176762_CD27	0.000169705	0.000393688	-0.539506903	0.539506903	M1	Male	trans
cg03892117_ANPEP	0.000169705	0.000393688	-0.516254936	0.516254936	M1	Male	trans
cg02490260_KLK3	0.000169705	0.000393688	0.885926775	0.885926775	M1	Male	trans
cg15139637_ENSG00000229458	0.000169706	0.000393689	0.699865928	0.699865928	M1	Male	trans
cg15202500_COX6CP10	0.000169707	0.000393691	-0.948720121	0.948720121	M1	Male	trans
cg11560603_NUMBL	0.000169709	0.000393692	-0.989063126	0.989063126	M1	Male	trans
cg10842456_CFC1B	0.000169709	0.000393692	-0.53275682	0.53275682	M1	Male	trans
cg26530706_CNIH3	0.00016971	0.000393694	-0.684070427	0.684070427	M1	Male	trans
cg18626502_ENSG00000234537	0.00016971	0.000393694	-1.00572434	1.00572434	M1	Male	trans
cg05675514_MTCO1P14	0.000169711	0.000393695	0.846080329	0.846080329	M1	Male	trans
cg03570766_ETV5-AS1	0.000169712	0.000393695	-0.64803963	0.64803963	M1	Male	trans
cg10601372_BRDT	0.000169712	0.000393695	-0.200545018	0.200545018	M1	Male	trans
cg06080941_PGM5	0.000169712	0.000393695	-0.616212985	0.616212985	M1	Male	trans
cg01629873_OR5A2	0.000169714	0.000393698	0.025507	0.025507	M1	Male	trans
cg24431879_ZP3P2	0.000169714	0.000393698	-0.455611065	0.455611065	M1	Male	trans
cg20638896_MS4A15	0.000169716	0.000393701	-0.535963365	0.535963365	M1	Male	trans
cg16542345_LINC01445	0.000169718	0.000393706	-0.578724911	0.578724911	M1	Male	trans
cg10857221_NPY	0.000169719	0.000393706	0.585710474	0.585710474	M1	Male	trans
cg27399957_FOLR3	0.000169721	0.00039371	-0.439860864	0.439860864	M1	Male	trans
cg12732766_MIR328	0.000169721	0.00039371	-0.545270302	0.545270302	M1	Male	trans
cg12806298_ENSG00000228401	0.000169721	0.00039371	-0.833778797	0.833778797	M1	Male	trans
cg06338987_RNU6-177P	0.000169721	0.00039371	-0.601597543	0.601597543	M1	Male	trans
cg16490877_PRDM1	0.000169724	0.000393714	0.549162743	0.549162743	M1	Male	trans
cg22626897_OR7D1P	0.000169725	0.000393715	-0.583788573	0.583788573	M1	Male	trans
cg05376228_FGD5	0.000169726	0.000393718	0.661128602	0.661128602	M1	Male	trans
cg03822746_EEF1A1P28	0.000169727	0.000393718	-0.5766561	0.5766561	M1	Male	trans
cg16078318_ASAP1	0.000169727	0.000393718	-0.613595198	0.613595198	M1	Male	trans
cg07474672_RPL23AP11	0.000169729	0.000393721	-0.554498504	0.554498504	M1	Male	trans
cg05385299_FGD1	0.00016973	0.000393723	0.441665953	0.441665953	M1	Male	trans
cg06881398_SYCN	0.00016973	0.000393723	-0.456898954	0.456898954	M1	Male	trans
cg06494135_MARCHF4	0.000169731	0.000393723	-0.607440811	0.607440811	M1	Male	trans
cg14017705_RHOXF1P1	0.000169732	0.000393725	0.59688642	0.59688642	M1	Male	trans
cg15776929_DYNC1I1	0.000169733	0.000393726	-1.063780542	1.063780542	M1	Male	trans
cg06746096_ENSG00000222031	0.000169734	0.000393728	-0.640880224	0.640880224	M1	Male	trans
cg14488391_LINC02593	0.000169737	0.000393735	0.689105808	0.689105808	M1	Male	trans
cg22052629_HERC4	0.000169738	0.000393735	-0.596569398	0.596569398	M1	Male	trans
cg19595092_IGKV6-21	0.00016974	0.000393739	-1.357497553	1.357497553	M1	Male	trans
cg10924050_BTC	0.000169741	0.000393742	-0.622315936	0.622315936	M1	Male	trans
cg16963484_COX7B	0.000169745	0.000393749	-0.359848297	0.359848297	M1	Male	trans
cg15333688_BTF3L4P3	0.000169746	0.00039375	-0.667735214	0.667735214	M1	Male	trans
cg11756968_ZIC5	0.000169746	0.00039375	-0.577344997	0.577344997	M1	Male	trans
cg18835705_SNORD115-3	0.000169747	0.000393752	-0.769459715	0.769459715	M1	Male	trans
cg05372113_ENSG00000223429	0.000169749	0.000393755	-0.567360578	0.567360578	M1	Male	trans
cg15131202_ZNF736P7Y	0.00016975	0.000393755	-0.547316046	0.547316046	M1	Male	trans
cg22052629_CALM1	0.00016975	0.000393755	-0.501489273	0.501489273	M1	Male	trans
cg08492041_Y_RNA	0.000169751	0.000393756	-0.58327404	0.58327404	M1	Male	trans
cg17969084_TRAV38-1	0.000169752	0.000393758	0.257358505	0.257358505	M1	Male	trans
cg19447025_ZNF341-AS1	0.000169754	0.000393762	-0.495481565	0.495481565	M1	Male	trans
cg19408449_EAF2	0.000169755	0.000393765	-0.457616683	0.457616683	M1	Male	trans
cg20032209_ENSG00000224361	0.000169756	0.000393765	0.648911864	0.648911864	M1	Male	trans
cg03904945_KDELR3	0.000169756	0.000393765	-0.483027194	0.483027194	M1	Male	trans
cg05921384_MOG	0.000169757	0.000393766	-0.469015546	0.469015546	M1	Male	trans
cg11858667_PRADC1P1	0.000169759	0.000393769	-0.572239313	0.572239313	M1	Male	trans
cg23015799_GAS8-AS1	0.000169759	0.000393769	-0.939557155	0.939557155	M1	Male	trans
cg02777834_H3C9P	0.00016976	0.000393771	-1.171002405	1.171002405	M1	Male	trans
cg12046882_ENSG00000229224	0.00016976	0.000393771	-0.655532974	0.655532974	M1	Male	trans
cg18554976_RNA5SP339	0.000169763	0.000393776	-0.613872949	0.613872949	M1	Male	trans
cg13401386_IGKV6-21	0.000169763	0.000393776	-0.778276724	0.778276724	M1	Male	trans
cg07919744_ZPLD1	0.000169764	0.000393777	-0.654147192	0.654147192	M1	Male	trans
cg00926684_RN7SL578P	0.000169765	0.000393779	-1.079254801	1.079254801	M1	Male	trans
cg20821566_DMWD	0.000169765	0.000393779	0.507795113	0.507795113	M1	Male	trans
cg14041360_RPL26P29	0.000169766	0.000393779	-1.032176823	1.032176823	M1	Male	trans
cg06502685_LYPD6	0.000169767	0.00039378	-0.457756847	0.457756847	M1	Male	trans
cg03555030_ENSG00000205236	0.000169767	0.00039378	-0.489996008	0.489996008	M1	Male	trans
cg14987596_ENSG00000235503	0.000169769	0.000393783	-0.359036032	0.359036032	M1	Male	trans
cg09272186_AGA	0.00016977	0.000393785	1.306456631	1.306456631	M1	Male	trans
cg07264993_DHFR	0.00016977	0.000393785	-0.378091608	0.378091608	M1	Male	trans
cg10115321_RNU4-66P	0.000169771	0.000393786	-0.88366859	0.88366859	M1	Male	trans
cg07601093_CALM2	0.000169771	0.000393786	0.783443365	0.783443365	M1	Male	trans
cg04479876_UACA	0.000169771	0.000393786	0.533351418	0.533351418	M1	Male	trans
cg03932398_SLC7A7	0.000169773	0.000393787	0.609656242	0.609656242	M1	Male	trans
cg10985106_SRRM3	0.000169775	0.00039379	0.52214873	0.52214873	M1	Male	trans
cg19155735_RND1	0.000169775	0.00039379	-0.81158803	0.81158803	M1	Male	trans
cg13044693_FMO4	0.000169775	0.00039379	0.675896981	0.675896981	M1	Male	trans
cg06803261_ENSG00000229195	0.000169775	0.00039379	-0.673787292	0.673787292	M1	Male	trans
cg10081425_ENSG00000230556	0.000169778	0.000393797	-0.467645527	0.467645527	M1	Male	trans
cg16247465_RPL30P14	0.000169779	0.000393799	-0.537130049	0.537130049	M1	Male	trans
cg02651894_TRAJ43	0.000169781	0.000393802	0.594908581	0.594908581	M1	Male	trans
cg19335711_CCM2L	0.000169782	0.000393802	-0.313333806	0.313333806	M1	Male	trans
cg02518245_LMX1A-AS2	0.000169782	0.000393802	1.012175268	1.012175268	M1	Male	trans
cg20102246_RN7SL107P	0.000169783	0.000393803	0.075029715	0.075029715	M1	Male	trans
cg26873338_PRSS8	0.000169783	0.000393803	-0.613691543	0.613691543	M1	Male	trans
cg11056334_GOSR2	0.000169783	0.000393803	-0.339823589	0.339823589	M1	Male	trans
cg11348583_TMPRSS6	0.000169787	0.000393811	-0.047685637	0.047685637	M1	Male	trans
cg14409406_UBE2F	0.000169788	0.000393811	-0.54733001	0.54733001	M1	Male	trans
cg20695805_MIR603	0.000169789	0.000393813	0.529204316	0.529204316	M1	Male	trans
cg25753291_ENSG00000225632	0.00016979	0.000393815	-0.531974619	0.531974619	M1	Male	trans
cg07850274_DNAJC7	0.000169791	0.000393817	-0.638817457	0.638817457	M1	Male	trans
cg22052629_ADAL	0.000169792	0.000393818	-0.539349728	0.539349728	M1	Male	trans
cg10723869_MS4A8	0.000169792	0.000393818	-0.348582387	0.348582387	M1	Male	trans
cg03076338_ENSG00000227088	0.000169796	0.000393826	-0.791346767	0.791346767	M1	Male	trans
cg01808320_POTED	0.000169797	0.000393827	-0.427595944	0.427595944	M1	Male	trans
cg00074244_SNORD83	0.000169797	0.000393827	0.491217201	0.491217201	M1	Male	trans
cg10496627_OR4F21	0.000169798	0.000393827	0.662063446	0.662063446	M1	Male	trans
cg10234161_MTCO2P29	0.000169799	0.000393831	-0.638442781	0.638442781	M1	Male	trans
cg04599643_ENSG00000243122	0.0001698	0.000393831	-0.665939546	0.665939546	M1	Male	trans
cg09508875_OR9M1P	0.0001698	0.000393831	-0.045222376	0.045222376	M1	Male	trans
cg11042373_CMC4	0.000169801	0.000393832	-0.709799088	0.709799088	M1	Male	trans
cg05152764_CYP4F12	0.000169803	0.000393837	0.658799108	0.658799108	M1	Male	trans
cg02792740_TRIM23	0.000169804	0.000393838	0.515834484	0.515834484	M1	Male	trans
cg13845724_ENSG00000240518	0.000169805	0.000393838	-0.555513984	0.555513984	M1	Male	trans
cg00999469_TUSC3	0.000169805	0.000393838	0.735630517	0.735630517	M1	Male	trans
cg20695805_TRAV6	0.000169807	0.000393843	0.266535512	0.266535512	M1	Male	trans
cg19812018_ELOA2	0.000169809	0.000393846	-0.963423021	0.963423021	M1	Male	trans
cg08985601_LINC00689	0.000169809	0.000393846	-0.817242785	0.817242785	M1	Male	trans
cg17943069_ENSG00000236665	0.00016981	0.000393846	0.966215264	0.966215264	M1	Male	trans
cg14409406_TOPBP1	0.000169811	0.000393849	-0.534602335	0.534602335	M1	Male	trans
cg13806489_IGHG4	0.000169813	0.00039385	-0.722396387	0.722396387	M1	Male	trans
cg16100147_MANCR	0.000169813	0.00039385	-0.398640668	0.398640668	M1	Male	trans
cg06502685_PLAA	0.000169813	0.00039385	-0.39489562	0.39489562	M1	Male	trans
cg13482309_SKOR2	0.000169814	0.000393851	-1.005997721	1.005997721	M1	Male	trans
cg02639667_PLSCR5	0.000169814	0.000393852	1.230632292	1.230632292	M1	Male	trans
cg19264743_LINC01435	0.000169815	0.000393852	-0.559168376	0.559168376	M1	Male	trans
cg09583984_ENSG00000240950	0.000169816	0.000393853	-0.459999662	0.459999662	M1	Male	trans
cg06846895_JAZF1-AS1	0.000169816	0.000393853	-0.479045513	0.479045513	M1	Male	trans
cg17918184_SLC25A6P6	0.000169816	0.000393853	-0.412459182	0.412459182	M1	Male	trans
cg08770755_SELENOOLP	0.000169817	0.000393853	-0.315048868	0.315048868	M1	Male	trans
cg02444715_HNRNPA1P8	0.000169817	0.000393853	-1.696743028	1.696743028	M1	Male	trans
cg13391079_PPP1R27	0.000169817	0.000393853	0.622426962	0.622426962	M1	Male	trans
cg07208552_FAM224B	0.000169817	0.000393853	-1.317138264	1.317138264	M1	Male	trans
cg13264811_RNU6-753P	0.000169818	0.000393853	-0.383027524	0.383027524	M1	Male	trans
cg00700041_RN7SKP204	0.000169819	0.000393855	0.520356988	0.520356988	M1	Male	trans
cg07331276_HYDIN	0.000169819	0.000393855	-0.540600751	0.540600751	M1	Male	trans
cg03655023_SGCB	0.00016982	0.000393856	-0.611511638	0.611511638	M1	Male	trans
cg04615416_RPS17P7	0.000169824	0.000393863	-0.786539737	0.786539737	M1	Male	trans
cg09993718_RPL10AP6	0.000169824	0.000393864	0.454960248	0.454960248	M1	Male	trans
cg19136783_JPH3	0.000169825	0.000393864	-0.868814011	0.868814011	M1	Male	trans
cg00999469_ZNF474	0.000169825	0.000393864	0.662912496	0.662912496	M1	Male	trans
cg27030245_PTPRD-AS1	0.000169825	0.000393864	0.424104797	0.424104797	M1	Male	trans
cg27245817_SIRT5	0.000169826	0.000393864	-0.671799506	0.671799506	M1	Male	trans
cg11868136_EZH2	0.000169827	0.000393867	-0.317134139	0.317134139	M1	Male	trans
cg03655023_CSE1L	0.000169828	0.000393869	-0.580165994	0.580165994	M1	Male	trans
cg26409566_ENSG00000233645	0.00016983	0.000393871	0.822355084	0.822355084	M1	Male	trans
cg07512343_KCNK18	0.00016983	0.000393871	-0.633640321	0.633640321	M1	Male	trans
cg14980498_TRAV34	0.00016983	0.000393871	-1.023950132	1.023950132	M1	Male	trans
cg17281658_PDE4A	0.000169832	0.000393873	-0.64062288	0.64062288	M1	Male	trans
cg02814691_ENSG00000223811	0.000169835	0.000393881	-0.820275433	0.820275433	M1	Male	trans
cg00540250_ENSG00000232271	0.000169836	0.000393883	-0.955494526	0.955494526	M1	Male	trans
cg12776173_ADGRF5-AS1	0.000169837	0.000393884	-0.530600307	0.530600307	M1	Male	trans
cg03353560_CBLL1P1	0.000169838	0.000393884	-0.375708232	0.375708232	M1	Male	trans
cg04453436_LACRT	0.000169839	0.000393887	-1.395442646	1.395442646	M1	Male	trans
cg02305803_EIF4A1P13	0.00016984	0.000393887	-0.707944591	0.707944591	M1	Male	trans
cg16810969_HKDC1	0.00016984	0.000393887	-0.28401089	0.28401089	M1	Male	trans
cg20017123_CAMKK1	0.00016984	0.000393887	-0.37114835	0.37114835	M1	Male	trans
cg26393871_GLT1D1	0.000169847	0.000393901	0.324978259	0.324978259	M1	Male	trans
cg07439594_FALEC	0.000169847	0.000393901	-0.434858107	0.434858107	M1	Male	trans
cg06690353_MTND2P12	0.000169849	0.000393906	-0.49022952	0.49022952	M1	Male	trans
cg11560600_RN7SL790P	0.000169851	0.00039391	-0.826174492	0.826174492	M1	Male	trans
cg21428780_PHBP11	0.000169852	0.00039391	-0.345226715	0.345226715	M1	Male	trans
cg01521225_CACNG5	0.000169852	0.00039391	-0.677532422	0.677532422	M1	Male	trans
cg09274963_SNORD33	0.000169853	0.000393912	0.356702537	0.356702537	M1	Male	trans
cg08383462_PLPPR1	0.000169855	0.000393914	-0.56016776	0.56016776	M1	Male	trans
cg06690353_ENSG00000226699	0.000169855	0.000393914	-0.500038121	0.500038121	M1	Male	trans
cg07405255_SF3A3P1	0.000169855	0.000393914	-0.791081886	0.791081886	M1	Male	trans
cg08681445_CTF2P	0.000169856	0.000393914	-0.458596973	0.458596973	M1	Male	trans
cg03926165_FCRL3	0.000169856	0.000393915	-1.189505405	1.189505405	M1	Male	trans
cg06884805_ENSG00000231384	0.000169857	0.000393917	0.749704279	0.749704279	M1	Male	trans
cg08426938_ACER2	0.000169858	0.000393917	-0.521583281	0.521583281	M1	Male	trans
cg22453488_ENSG00000238295	0.000169858	0.000393917	0.589126343	0.589126343	M1	Male	trans
cg06088084_HNRNPA1P33	0.00016986	0.000393921	0.480744392	0.480744392	M1	Male	trans
cg26338867_RTEL1-TNFRSF6B	0.000169863	0.000393925	0.631195063	0.631195063	M1	Male	trans
cg20527667_TMEM79	0.000169863	0.000393925	0.836761551	0.836761551	M1	Male	trans
cg23209762_MIR1277	0.000169864	0.000393927	-0.71345432	0.71345432	M1	Male	trans
cg23422587_RNU6-154P	0.000169868	0.000393935	0.717238693	0.717238693	M1	Male	trans
cg23775119_SAGE1	0.000169869	0.000393936	-0.621955923	0.621955923	M1	Male	trans
cg02792740_SLC31A1	0.000169869	0.000393936	0.563982364	0.563982364	M1	Male	trans
cg05676456_LINC00347	0.000169871	0.00039394	-0.636805585	0.636805585	M1	Male	trans
cg03775628_TERT	0.000169871	0.00039394	-0.810724028	0.810724028	M1	Male	trans
cg12011688_RNF212	0.000169873	0.000393941	-0.658244264	0.658244264	M1	Male	trans
cg05302915_HOMER2	0.000169873	0.000393941	-0.582484532	0.582484532	M1	Male	trans
cg24432376_OR2T12	0.000169874	0.000393941	-0.035980475	0.035980475	M1	Male	trans
cg08985142_TRBV1	0.000169874	0.000393941	-0.443708611	0.443708611	M1	Male	trans
cg20107506_ENSG00000222031	0.000169874	0.000393941	-0.555014498	0.555014498	M1	Male	trans
cg07850274_ASB4	0.000169874	0.000393941	-0.601109006	0.601109006	M1	Male	trans
cg22168087_DUS2	0.000169876	0.000393945	0.467838056	0.467838056	M1	Male	trans
cg12642194_LMO3	0.000169877	0.000393947	-0.461488514	0.461488514	M1	Male	trans
cg01502301_LINC01222	0.000169879	0.000393952	-0.506038937	0.506038937	M1	Male	trans
cg06320570_SFTA3	0.000169883	0.000393959	-0.746495469	0.746495469	M1	Male	trans
cg06640662_GLP2R	0.000169885	0.000393962	-1.048904546	1.048904546	M1	Male	trans
cg21834824_SEMG2	0.000169885	0.000393964	-0.552499663	0.552499663	M1	Male	trans
cg10530063_TEX44	0.000169886	0.000393965	1.548016558	1.548016558	M1	Male	trans
cg18301136_MYO18B	0.000169887	0.000393965	-0.453635436	0.453635436	M1	Male	trans
cg09554300_DPP10-AS2	0.000169889	0.000393969	0.262877342	0.262877342	M1	Male	trans
cg16143544_OCM2	0.000169891	0.000393972	-0.37884143	0.37884143	M1	Male	trans
cg16064295_CNOT7	0.000169892	0.000393974	-0.69207006	0.69207006	M1	Male	trans
cg13546658_RNU2-38P	0.000169895	0.00039398	0.401854376	0.401854376	M1	Male	trans
cg11143152_OLIG1	0.000169896	0.000393982	-0.594492425	0.594492425	M1	Male	trans
cg02671217_QSER1	0.000169896	0.000393982	-0.628555839	0.628555839	M1	Male	trans
cg10526559_LINC02805	0.000169897	0.000393984	0.79096502	0.79096502	M1	Male	trans
cg03549208_RNU6-1043P	0.000169898	0.000393985	-0.548479573	0.548479573	M1	Male	trans
cg04707531_LINC00866	0.000169902	0.000393992	0.775639202	0.775639202	M1	Male	trans
cg18204091_RPS29P2	0.000169904	0.000393997	0.408759551	0.408759551	M1	Male	trans
cg12658972_TUBB3P2	0.000169908	0.000394005	0.723276377	0.723276377	M1	Male	trans
cg26025506_FAM222A	0.00016991	0.000394008	0.586549531	0.586549531	M1	Male	trans
cg07793432_PPP3CB	0.00016991	0.000394008	-0.694707694	0.694707694	M1	Male	trans
cg10141352_SLC17A1	0.000169912	0.000394012	-0.235628206	0.235628206	M1	Male	trans
cg14357008_OR1C1	0.000169913	0.000394013	-0.367222856	0.367222856	M1	Male	trans
cg09594383_HNRNPA1P60	0.000169914	0.000394016	-0.746503362	0.746503362	M1	Male	trans
cg13022784_ENSG00000233565	0.000169917	0.000394023	0.912615828	0.912615828	M1	Male	trans
cg18594671_GRAMD4P2	0.000169919	0.000394025	0.694010885	0.694010885	M1	Male	trans
cg09581100_OCM2	0.000169921	0.000394028	-0.832445362	0.832445362	M1	Male	trans
cg06571405_TLK2P1	0.000169921	0.000394028	0.518470351	0.518470351	M1	Male	trans
cg01342225_Y_RNA	0.000169922	0.00039403	-0.619302404	0.619302404	M1	Male	trans
cg20223162_S100B	0.000169923	0.000394032	0.281393076	0.281393076	M1	Male	trans
cg18941079_ENSG00000232848	0.000169924	0.000394034	-0.884638895	0.884638895	M1	Male	trans
cg04833819_RPS3P6	0.000169925	0.000394034	-0.622043819	0.622043819	M1	Male	trans
cg27204205_ZNF22-AS1	0.000169925	0.000394034	-1.116848728	1.116848728	M1	Male	trans
cg07850274_ZBTB25	0.000169926	0.000394034	-0.662439993	0.662439993	M1	Male	trans
cg02129159_TIPINP1	0.000169927	0.000394034	-0.560355937	0.560355937	M1	Male	trans
cg08931107_CD177P1	0.000169927	0.000394034	0.497262569	0.497262569	M1	Male	trans
cg16156113_CCNT2P1	0.000169927	0.000394034	-0.507480255	0.507480255	M1	Male	trans
cg15251010_ENSG00000242968	0.000169927	0.000394034	-1.014953016	1.014953016	M1	Male	trans
cg21075845_GGCTP3	0.000169927	0.000394034	-0.775927202	0.775927202	M1	Male	trans
cg19082069_ENSG00000229016	0.000169928	0.000394034	-0.57148454	0.57148454	M1	Male	trans
cg22836400_ENSG00000228030	0.000169929	0.000394034	0.417901921	0.417901921	M1	Male	trans
cg12400114_ENSG00000229494	0.00016993	0.000394034	-0.722311609	0.722311609	M1	Male	trans
cg16310808_LINC01189	0.000169931	0.000394034	-0.226767066	0.226767066	M1	Male	trans
cg19107578_GOLGA2P8	0.000169932	0.000394034	-0.705123957	0.705123957	M1	Male	trans
cg13019502_ENSG00000218872	0.000169934	0.000394034	0.724443687	0.724443687	M1	Male	trans
cg09354553_ADCY1	0.000169934	0.000394034	-0.682659961	0.682659961	M1	Male	trans
cg12319350_ENSG00000233850	0.000169934	0.000394034	-0.363855007	0.363855007	M1	Male	trans
cg13828701_CACTIN	0.000169934	0.000394034	0.518826825	0.518826825	M1	Male	trans
cg03118674_ZFY	0.000169935	0.000394034	-0.546950605	0.546950605	M1	Male	trans
cg24728770_MTND2P40	0.000169937	0.000394034	-0.468680236	0.468680236	M1	Male	trans
cg05154833_ZNF731P	0.00016994	0.000394034	-0.491092398	0.491092398	M1	Male	trans
cg00766146_TONSL-AS1	0.000169941	0.000394034	0.665956617	0.665956617	M1	Male	trans
cg25319337_SPINK7	0.000169941	0.000394034	-0.26418271	0.26418271	M1	Male	trans
cg05005609_ENSG00000237271	0.000169942	0.000394034	0.472886829	0.472886829	M1	Male	trans
cg07472196_S100A14	0.000169942	0.000394034	0.658993695	0.658993695	M1	Male	trans
cg06721912_H2BC19P	0.000169943	0.000394034	-0.704882707	0.704882707	M1	Male	trans
cg09480417_RPL22P21	0.000169945	0.000394034	-0.851672659	0.851672659	M1	Male	trans
cg06176987_GIMAP4	0.000169946	0.000394034	-0.415824336	0.415824336	M1	Male	trans
cg07532089_IGLON5	0.000169948	0.000394034	-0.348945024	0.348945024	M1	Male	trans
cg23572692_RN7SL132P	0.000169948	0.000394034	1.558834891	1.558834891	M1	Male	trans
cg16247465_LHX5	0.000169948	0.000394034	-0.787066048	0.787066048	M1	Male	trans
cg06290904_ENSG00000201733	0.000169949	0.000394034	0.571517613	0.571517613	M1	Male	trans
cg07793432_MARCHF6	0.00016995	0.000394034	-0.697879723	0.697879723	M1	Male	trans
cg18208998_LOXL4	0.00016995	0.000394034	-0.624285601	0.624285601	M1	Male	trans
cg25270819_TFCP2L1	0.000169951	0.000394034	-0.540751001	0.540751001	M1	Male	trans
cg14368276_ANPEP	0.000169951	0.000394034	-0.516997257	0.516997257	M1	Male	trans
cg09189551_UQCRHP4	0.000169953	0.000394034	-0.727581329	0.727581329	M1	Male	trans
cg09189551_RNU6-746P	0.000169953	0.000394034	-0.727581329	0.727581329	M1	Male	trans
cg09189551_NACAP7	0.000169953	0.000394034	-0.727581329	0.727581329	M1	Male	trans
cg09189551_LBX1-AS1	0.000169953	0.000394034	-0.561056675	0.561056675	M1	Male	trans
cg09189551_LINC01567	0.000169953	0.000394034	-0.727581329	0.727581329	M1	Male	trans
cg09189551_RNU7-97P	0.000169953	0.000394034	-0.727581329	0.727581329	M1	Male	trans
cg09189551_RNU6-938P	0.000169953	0.000394034	-0.561056675	0.561056675	M1	Male	trans
cg09189551_KRTAP15-1	0.000169953	0.000394034	-0.727581329	0.727581329	M1	Male	trans
cg09189551_KRTAP21-4P	0.000169953	0.000394034	-0.727581329	0.727581329	M1	Male	trans
cg09189551_ENSG00000215263	0.000169953	0.000394034	-0.316243084	0.316243084	M1	Male	trans
cg09189551_ENSG00000237342	0.000169953	0.000394034	-0.727581329	0.727581329	M1	Male	trans
cg09189551_NDUFB4P4	0.000169953	0.000394034	-0.79882932	0.79882932	M1	Male	trans
cg09189551_MTND1P28	0.000169953	0.000394034	-1.250838124	1.250838124	M1	Male	trans
cg09189551_LINC02049	0.000169953	0.000394034	-0.611020403	0.611020403	M1	Male	trans
cg09189551_RNU6-145P	0.000169953	0.000394034	-0.47663387	0.47663387	M1	Male	trans
cg09189551_OOEP-AS1	0.000169953	0.000394034	-0.14809224	0.14809224	M1	Male	trans
cg09189551_RPL35AP3	0.000169953	0.000394034	-1.250838124	1.250838124	M1	Male	trans
cg09189551_MTCO2P31	0.000169953	0.000394034	-1.250838124	1.250838124	M1	Male	trans
cg09189551_VN1R25P	0.000169953	0.000394034	-1.07070258	1.07070258	M1	Male	trans
cg09189551_SEPTIN14P1	0.000169953	0.000394034	-1.027668384	1.027668384	M1	Male	trans
cg09189551_MIR592	0.000169953	0.000394034	-1.250838124	1.250838124	M1	Male	trans
cg09189551_MTATP6P23	0.000169953	0.000394034	-1.250838124	1.250838124	M1	Male	trans
cg09189551_NACAP2	0.000169953	0.000394034	-1.008790102	1.008790102	M1	Male	trans
cg09189551_RNA5SP328	0.000169953	0.000394034	-0.360668664	0.360668664	M1	Male	trans
cg09189551_OR51A5P	0.000169953	0.000394034	-1.250838124	1.250838124	M1	Male	trans
cg09189551_RNU6-1017P	0.000169953	0.000394034	-0.651421907	0.651421907	M1	Male	trans
cg09189551_TCEAL4P1	0.000169953	0.000394034	-1.250838124	1.250838124	M1	Male	trans
cg09189551_FABP5P4	0.000169953	0.000394034	-1.250838124	1.250838124	M1	Male	trans
cg09189551_LINC00404	0.000169953	0.000394034	-1.250838124	1.250838124	M1	Male	trans
cg09189551_RPL32P31	0.000169953	0.000394034	-1.250838124	1.250838124	M1	Male	trans
cg09189551_MIR520A	0.000169953	0.000394034	-1.250838124	1.250838124	M1	Male	trans
cg09189551_ENSG00000219190	0.000169953	0.000394034	-1.250838124	1.250838124	M1	Male	trans
cg09189551_ENSG00000225813	0.000169953	0.000394034	-0.896169418	0.896169418	M1	Male	trans
cg09189551_ARL5AP1	0.000169953	0.000394034	-1.250838124	1.250838124	M1	Male	trans
cg09189551_ENSG00000228194	0.000169953	0.000394034	-1.250838124	1.250838124	M1	Male	trans
cg09189551_ENSG00000229603	0.000169953	0.000394034	-1.250838124	1.250838124	M1	Male	trans
cg09189551_ENSG00000233379	0.000169953	0.000394034	-0.419238278	0.419238278	M1	Male	trans
cg09189551_ENSG00000242162	0.000169953	0.000394034	-0.297656155	0.297656155	M1	Male	trans
cg09189551_ENSG00000243620	0.000169953	0.000394034	-1.250838124	1.250838124	M1	Male	trans
cg09189551_RNA5SP188	0.000169953	0.000394034	-0.887770269	0.887770269	M1	Male	trans
cg09189551_KRTAP4-8	0.000169953	0.000394034	-0.887770269	0.887770269	M1	Male	trans
cg09189551_RPL7P58	0.000169953	0.000394034	-0.887770269	0.887770269	M1	Male	trans
cg09189551_ENSG00000234108	0.000169953	0.000394034	-0.887770269	0.887770269	M1	Male	trans
cg08229224_ALG10	0.000169955	0.000394039	-0.485392133	0.485392133	M1	Male	trans
cg24602714_SNX18P13	0.000169958	0.00039404	0.61390391	0.61390391	M1	Male	trans
cg05505459_CCDC160	0.000169959	0.00039404	-0.819058842	0.819058842	M1	Male	trans
cg16838132_ENSG00000201384	0.00016996	0.00039404	-0.686935952	0.686935952	M1	Male	trans
cg27336554_ENSG00000243554	0.000169961	0.00039404	-0.653003836	0.653003836	M1	Male	trans
cg11086960_DCAF17	0.000169961	0.00039404	-0.703563666	0.703563666	M1	Male	trans
cg09483607_TAF1A-AS1	0.000169961	0.00039404	-0.616236404	0.616236404	M1	Male	trans
cg04517903_GPI	0.000169962	0.00039404	0.509018891	0.509018891	M1	Male	trans
cg03764791_RN7SL89P	0.000169962	0.00039404	-0.988286578	0.988286578	M1	Male	trans
cg06103624_PRSS8	0.000169965	0.00039404	0.489908459	0.489908459	M1	Male	trans
cg03118261_LINC01052	0.000169965	0.00039404	1.005432162	1.005432162	M1	Male	trans
cg17415826_C2CD4C	0.000169966	0.00039404	-0.48696533	0.48696533	M1	Male	trans
cg09947026_CALN1	0.000169966	0.00039404	-0.728390003	0.728390003	M1	Male	trans
cg07015393_FGFR3P1	0.000169966	0.00039404	0.666429632	0.666429632	M1	Male	trans
cg13446689_MEIS1-AS2	0.000169967	0.00039404	0.623674986	0.623674986	M1	Male	trans
cg01255059_ENSG00000228404	0.000169967	0.00039404	-0.768263928	0.768263928	M1	Male	trans
cg00793981_HSD11B2	0.000169968	0.00039404	-0.736758912	0.736758912	M1	Male	trans
cg23404528_ADGRF1	0.000169968	0.00039404	0.444641404	0.444641404	M1	Male	trans
cg15088002_APOC2	0.000169968	0.00039404	-0.512947299	0.512947299	M1	Male	trans
cg10733123_KLF4	0.000169969	0.00039404	0.701677973	0.701677973	M1	Male	trans
cg11086960_MORF4L1	0.00016997	0.00039404	-0.633832804	0.633832804	M1	Male	trans
cg07096305_ARPP19	0.000169971	0.00039404	0.495457303	0.495457303	M1	Male	trans
cg18091591_RPL23AP20	0.000169973	0.00039404	-0.671637281	0.671637281	M1	Male	trans
cg04954144_RPL23AP3	0.000169974	0.00039404	0.421923225	0.421923225	M1	Male	trans
cg03336167_GPR26	0.000169974	0.00039404	0.738786898	0.738786898	M1	Male	trans
cg11674404_BRAP	0.000169974	0.00039404	-0.428638203	0.428638203	M1	Male	trans
cg08382137_CDH23-AS1	0.000169974	0.00039404	0.528393298	0.528393298	M1	Male	trans
cg23614217_LINC00452	0.000169976	0.00039404	-0.50793563	0.50793563	M1	Male	trans
cg07048094_MIR95	0.000169976	0.00039404	-0.924141246	0.924141246	M1	Male	trans
cg21200382_CYP4A11	0.000169978	0.00039404	0.443183939	0.443183939	M1	Male	trans
cg02340312_SH3BGRL2	0.000169978	0.00039404	-0.592962102	0.592962102	M1	Male	trans
cg12237289_RNU1-27P	0.000169979	0.00039404	-0.612229115	0.612229115	M1	Male	trans
cg22027573_RFLNB	0.00016998	0.00039404	-0.574620608	0.574620608	M1	Male	trans
cg24169118_IGSF9B	0.00016998	0.00039404	-0.403941568	0.403941568	M1	Male	trans
cg13892635_HRCT1	0.000169981	0.00039404	-0.407124099	0.407124099	M1	Male	trans
cg26269080_TRAPPC13P1	0.000169981	0.00039404	1.217616354	1.217616354	M1	Male	trans
cg26034147_SNORA72	0.000169982	0.00039404	-0.586246275	0.586246275	M1	Male	trans
cg23151860_SLC4A2	0.000169983	0.00039404	-0.739261594	0.739261594	M1	Male	trans
cg16476710_VCAN	0.000169983	0.00039404	-0.697974271	0.697974271	M1	Male	trans
cg21417545_GOLGA2P8	0.000169983	0.00039404	-0.700172171	0.700172171	M1	Male	trans
cg23290207_MTCO1P54	0.000169984	0.00039404	0.460303718	0.460303718	M1	Male	trans
cg14401592_PCNAP3	0.000169986	0.00039404	-0.246613312	0.246613312	M1	Male	trans
cg14401592_CNTFR-AS1	0.000169986	0.00039404	-0.673998638	0.673998638	M1	Male	trans
cg14401592_RPL39P25	0.000169986	0.00039404	-0.815144599	0.815144599	M1	Male	trans
cg14401592_MAGEB6	0.000169986	0.00039404	-0.815144599	0.815144599	M1	Male	trans
cg14401592_GAPDHP67	0.000169986	0.00039404	-0.668060208	0.668060208	M1	Male	trans
cg14401592_ENSG00000228680	0.000169986	0.00039404	-0.334030104	0.334030104	M1	Male	trans
cg14401592_ENSG00000231178	0.000169986	0.00039404	-0.384941724	0.384941724	M1	Male	trans
cg14401592_ENSG00000236507	0.000169986	0.00039404	-0.668060208	0.668060208	M1	Male	trans
cg14401592_ZIC4	0.000169986	0.00039404	-1.148511024	1.148511024	M1	Male	trans
cg14401592_SLC29A4P1	0.000169986	0.00039404	-1.148511024	1.148511024	M1	Male	trans
cg14401592_MTATP6P30	0.000169986	0.00039404	-1.148511024	1.148511024	M1	Male	trans
cg14401592_PTF1A	0.000169986	0.00039404	-0.565043994	0.565043994	M1	Male	trans
cg14401592_SNORD114-13	0.000169986	0.00039404	-1.148511024	1.148511024	M1	Male	trans
cg14401592_MYL6P5	0.000169986	0.00039404	-0.444076894	0.444076894	M1	Male	trans
cg14401592_ENSG00000235817	0.000169986	0.00039404	-1.148511024	1.148511024	M1	Male	trans
cg07793432_TBC1D31	0.000169986	0.00039404	-0.646063088	0.646063088	M1	Male	trans
cg04469325_RPS27AP1	0.000169988	0.00039404	-0.724891527	0.724891527	M1	Male	trans
cg05505459_CDKN2AIPNLP1	0.000169988	0.00039404	-0.746247667	0.746247667	M1	Male	trans
cg08229224_GTF2B	0.000169988	0.00039404	-0.456903432	0.456903432	M1	Male	trans
cg15877096_TPT1P13	0.000169991	0.00039404	-1.105614607	1.105614607	M1	Male	trans
cg06856169_SP9	0.000169992	0.00039404	0.494014498	0.494014498	M1	Male	trans
cg08897368_PNMA6F	0.000169993	0.00039404	-0.328761902	0.328761902	M1	Male	trans
cg10959048_ENSG00000230092	0.000169993	0.00039404	-0.767176726	0.767176726	M1	Male	trans
cg17098965_ENSG00000213851	0.000169996	0.00039404	0.920048964	0.920048964	M1	Male	trans
cg24118983_OLFM3	0.000169996	0.00039404	-0.295236561	0.295236561	M1	Male	trans
cg10723869_EIF5A2	0.000169996	0.00039404	-0.37639556	0.37639556	M1	Male	trans
cg02792740_SNORA70	0.000169997	0.00039404	0.490832734	0.490832734	M1	Male	trans
cg07243941_CLCA4	0.000169998	0.00039404	0.216542982	0.216542982	M1	Male	trans
cg21941354_LINC01953	0.00017	0.00039404	0.360576765	0.360576765	M1	Male	trans
cg20737909_FGFR3	0.00017	0.00039404	0.339746439	0.339746439	M1	Male	trans
cg23234756_TNNT2	0.000170001	0.00039404	0.596830027	0.596830027	M1	Male	trans
cg23542328_P2RY6	0.000170002	0.00039404	0.561438782	0.561438782	M1	Male	trans
cg06136472_CHCHD3P1	0.000170003	0.00039404	-0.350487946	0.350487946	M1	Male	trans
cg06136472_SPATA48	0.000170003	0.00039404	-0.350487946	0.350487946	M1	Male	trans
cg06136472_MYOM3-AS1	0.000170003	0.00039404	-0.427653604	0.427653604	M1	Male	trans
cg06136472_OR2AQ1P	0.000170003	0.00039404	-0.427653604	0.427653604	M1	Male	trans
cg06136472_IGKV7-3	0.000170003	0.00039404	-0.229942721	0.229942721	M1	Male	trans
cg06136472_AKR1B1P2	0.000170003	0.00039404	-0.427653604	0.427653604	M1	Male	trans
cg06136472_LRIT1	0.000170003	0.00039404	-0.427653604	0.427653604	M1	Male	trans
cg06136472_ENSG00000237590	0.000170003	0.00039404	-0.427653604	0.427653604	M1	Male	trans
cg06136472_RNU1-8P	0.000170003	0.00039404	-0.497363076	0.497363076	M1	Male	trans
cg06136472_AADACL3	0.000170003	0.00039404	-0.431699613	0.431699613	M1	Male	trans
cg06136472_RNA5SP41	0.000170003	0.00039404	-0.337715964	0.337715964	M1	Male	trans
cg06136472_PLA2G5	0.000170003	0.00039404	-0.14639507	0.14639507	M1	Male	trans
cg06136472_RNU4-27P	0.000170003	0.00039404	-0.262373239	0.262373239	M1	Male	trans
cg06136472_S100A7P1	0.000170003	0.00039404	-0.602549387	0.602549387	M1	Male	trans
cg06136472_NANOGNBP1	0.000170003	0.00039404	-0.431699613	0.431699613	M1	Male	trans
cg06136472_HMHB1	0.000170003	0.00039404	-0.168857982	0.168857982	M1	Male	trans
cg06136472_MTND5P6	0.000170003	0.00039404	-0.602549387	0.602549387	M1	Male	trans
cg06136472_LINC00529	0.000170003	0.00039404	-0.602549387	0.602549387	M1	Male	trans
cg06136472_OR4P1P	0.000170003	0.00039404	-0.602549387	0.602549387	M1	Male	trans
cg06136472_MIR381	0.000170003	0.00039404	-0.602549387	0.602549387	M1	Male	trans
cg06136472_IGHD6-19	0.000170003	0.00039404	-0.153654704	0.153654704	M1	Male	trans
cg06136472_IGHD4-17	0.000170003	0.00039404	-0.36359588	0.36359588	M1	Male	trans
cg06136472_SNORD115-24	0.000170003	0.00039404	-0.32006587	0.32006587	M1	Male	trans
cg06136472_MT1B	0.000170003	0.00039404	-0.16321145	0.16321145	M1	Male	trans
cg06136472_KRTAP4-4	0.000170003	0.00039404	-0.495044837	0.495044837	M1	Male	trans
cg06136472_RNU4-13P	0.000170003	0.00039404	-0.602549387	0.602549387	M1	Male	trans
cg06136472_RPL36P1	0.000170003	0.00039404	-0.602549387	0.602549387	M1	Male	trans
cg06136472_IGLV3-22	0.000170003	0.00039404	-0.602549387	0.602549387	M1	Male	trans
cg06136472_PAFAH1B2P1	0.000170003	0.00039404	-0.19240464	0.19240464	M1	Male	trans
cg06136472_ENSG00000216966	0.000170003	0.00039404	-0.602549387	0.602549387	M1	Male	trans
cg06136472_ENSG00000219559	0.000170003	0.00039404	-0.304679036	0.304679036	M1	Male	trans
cg06136472_ENSG00000226304	0.000170003	0.00039404	-0.602549387	0.602549387	M1	Male	trans
cg06136472_ENSG00000228005	0.000170003	0.00039404	-0.495044837	0.495044837	M1	Male	trans
cg06136472_ENSG00000230991	0.000170003	0.00039404	-0.294338622	0.294338622	M1	Male	trans
cg06136472_ENSG00000231418	0.000170003	0.00039404	-0.198574725	0.198574725	M1	Male	trans
cg06136472_ENSG00000232080	0.000170003	0.00039404	-0.350487946	0.350487946	M1	Male	trans
cg06136472_ENSG00000241870	0.000170003	0.00039404	-0.602549387	0.602549387	M1	Male	trans
cg06136472_RN7SL291P	0.000170003	0.00039404	-0.426375301	0.426375301	M1	Male	trans
cg06136472_PRDX2P4	0.000170003	0.00039404	-0.148221003	0.148221003	M1	Male	trans
cg06136472_OR5D3P	0.000170003	0.00039404	-0.009292394	0.009292394	M1	Male	trans
cg05015297_BEST2	0.000170005	0.00039404	1.072931944	1.072931944	M1	Male	trans
cg06646715_AIMP1P2	0.000170005	0.00039404	-0.283393828	0.283393828	M1	Male	trans
cg06646715_RNU2-9P	0.000170005	0.00039404	-0.516235578	0.516235578	M1	Male	trans
cg06646715_RNU6-1084P	0.000170005	0.00039404	-0.3645771	0.3645771	M1	Male	trans
cg06646715_RNU6-336P	0.000170005	0.00039404	-0.629893291	0.629893291	M1	Male	trans
cg06646715_GPR158-AS1	0.000170005	0.00039404	-0.283393828	0.283393828	M1	Male	trans
cg06646715_RNU4-41P	0.000170005	0.00039404	-0.357981637	0.357981637	M1	Male	trans
cg06646715_PLA2G12AP2	0.000170005	0.00039404	-0.394353509	0.394353509	M1	Male	trans
cg06646715_ISX	0.000170005	0.00039404	-0.318266874	0.318266874	M1	Male	trans
cg06646715_SPANXC	0.000170005	0.00039404	-0.393209511	0.393209511	M1	Male	trans
cg06646715_ENSG00000215094	0.000170005	0.00039404	-0.629893291	0.629893291	M1	Male	trans
cg06646715_CALM1P1	0.000170005	0.00039404	-0.629891335	0.629891335	M1	Male	trans
cg06646715_ENSG00000226534	0.000170005	0.00039404	-0.3645771	0.3645771	M1	Male	trans
cg06646715_ENSG00000236536	0.000170005	0.00039404	-0.629893291	0.629893291	M1	Male	trans
cg06646715_ENSG00000238282	0.000170005	0.00039404	-0.88749823	0.88749823	M1	Male	trans
cg06646715_SNORD18	0.000170005	0.00039404	-0.778526078	0.778526078	M1	Male	trans
cg06646715_ENSG00000240355	0.000170005	0.00039404	-0.88749823	0.88749823	M1	Male	trans
cg06646715_RN7SL294P	0.000170005	0.00039404	-0.297800065	0.297800065	M1	Male	trans
cg06646715_RPL23AP48	0.000170005	0.00039404	-0.215926773	0.215926773	M1	Male	trans
cg06646715_TAAR2	0.000170005	0.00039404	-0.398082531	0.398082531	M1	Male	trans
cg06646715_MIR1179	0.000170005	0.00039404	-0.175916997	0.175916997	M1	Male	trans
cg06646715_POTEC	0.000170005	0.00039404	-0.144222356	0.144222356	M1	Male	trans
cg06646715_EEF1A1P1	0.000170005	0.00039404	-0.268861145	0.268861145	M1	Male	trans
cg06646715_ENSG00000218173	0.000170005	0.00039404	-0.206112322	0.206112322	M1	Male	trans
cg06646715_MRPL32P1	0.000170005	0.00039404	-0.193225477	0.193225477	M1	Male	trans
cg06646715_ENSG00000228968	0.000170005	0.00039404	-0.480790042	0.480790042	M1	Male	trans
cg06646715_ENSG00000230153	0.000170005	0.00039404	-0.398082531	0.398082531	M1	Male	trans
cg06646715_ENSG00000233516	0.000170005	0.00039404	-0.59560013	0.59560013	M1	Male	trans
cg26680317_IL22	0.000170005	0.00039404	-0.114759072	0.114759072	M1	Male	trans
cg15933501_CNBD2	0.000170005	0.00039404	-0.802678135	0.802678135	M1	Male	trans
cg05921384_WBP11P3	0.000170005	0.00039404	-0.403052699	0.403052699	M1	Male	trans
cg21849790_OR1C1	0.000170007	0.000394042	0.366213305	0.366213305	M1	Male	trans
cg03655023_ZNF788P	0.000170008	0.000394043	-0.483784188	0.483784188	M1	Male	trans
cg00305285_THRB-AS1	0.000170008	0.000394043	-0.390546572	0.390546572	M1	Male	trans
cg19972916_HSD11B2	0.000170008	0.000394043	2.332082727	2.332082727	M1	Male	trans
cg06748066_RBMY2KP	0.000170009	0.000394043	-0.368387039	0.368387039	M1	Male	trans
cg17339882_BPIFA1	0.000170009	0.000394043	0.432025056	0.432025056	M1	Male	trans
cg23151860_MIA2	0.000170011	0.000394047	0.904704729	0.904704729	M1	Male	trans
cg16873130_MTND5P31	0.000170015	0.000394055	-0.454316306	0.454316306	M1	Male	trans
cg10744079_LINC02812	0.000170016	0.000394055	0.721194783	0.721194783	M1	Male	trans
cg07722359_FAP	0.000170019	0.00039406	-1.536982846	1.536982846	M1	Male	trans
cg06252276_ENSG00000236366	0.000170019	0.00039406	-0.934910687	0.934910687	M1	Male	trans
cg09154395_STSP1	0.000170019	0.00039406	0.711105331	0.711105331	M1	Male	trans
cg10157663_HSP90AB2P	0.000170019	0.00039406	-0.68597247	0.68597247	M1	Male	trans
cg08229224_WASHC3	0.00017002	0.000394061	-0.523067944	0.523067944	M1	Male	trans
cg13935206_CYP4A22-AS1	0.000170023	0.000394066	-0.724208481	0.724208481	M1	Male	trans
cg19082069_RPLP2	0.000170023	0.000394066	0.477604904	0.477604904	M1	Male	trans
cg06817609_OR7E97P	0.000170025	0.000394071	-0.340160631	0.340160631	M1	Male	trans
cg22963296_RBMXP1	0.000170028	0.000394077	-0.551564397	0.551564397	M1	Male	trans
cg23667707_DBX1	0.000170029	0.000394079	-0.27749933	0.27749933	M1	Male	trans
cg17035132_LINC01768	0.000170031	0.000394082	-0.311019146	0.311019146	M1	Male	trans
cg09841666_FLRT2	0.000170034	0.000394088	-0.646850739	0.646850739	M1	Male	trans
cg02342233_SLC24A4	0.000170034	0.000394088	-0.138615594	0.138615594	M1	Male	trans
cg22007578_ENSG00000243378	0.000170035	0.000394088	0.318823603	0.318823603	M1	Male	trans
cg03689146_C7orf26	0.000170035	0.000394088	-0.442366018	0.442366018	M1	Male	trans
cg10533599_ENSG00000236154	0.000170037	0.000394091	-0.380068768	0.380068768	M1	Male	trans
cg22253653_ENSG00000227741	0.000170037	0.000394091	-0.395089689	0.395089689	M1	Male	trans
cg06619156_ENSG00000201863	0.000170037	0.000394091	-0.579767573	0.579767573	M1	Male	trans
cg22871253_DLEC1P1	0.000170038	0.000394092	0.477761602	0.477761602	M1	Male	trans
cg09774124_SIDT1-AS1	0.000170039	0.000394093	-0.456158365	0.456158365	M1	Male	trans
cg09281426_RUSC1	0.000170039	0.000394093	0.518161515	0.518161515	M1	Male	trans
cg10854295_ENSG00000223753	0.00017004	0.000394094	-2.878509561	2.878509561	M1	Male	trans
cg14924064_LPGAT1-AS1	0.000170045	0.000394105	0.477877524	0.477877524	M1	Male	trans
cg12163800_POLR1B	0.000170047	0.000394107	-2.664765474	2.664765474	M1	Male	trans
cg14267705_SYNJ1	0.000170047	0.000394107	-0.769030688	0.769030688	M1	Male	trans
cg11608893_GPR148	0.000170047	0.000394107	-0.708841035	0.708841035	M1	Male	trans
cg10897282_RRAGB	0.000170047	0.000394107	-0.486382167	0.486382167	M1	Male	trans
cg05513157_SOX30	0.000170048	0.000394108	-0.504354372	0.504354372	M1	Male	trans
cg05226043_ENSG00000236390	0.000170049	0.000394109	-0.537181576	0.537181576	M1	Male	trans
cg01959652_LCNL1	0.000170052	0.000394115	0.712284434	0.712284434	M1	Male	trans
cg13339116_CICP5	0.000170053	0.000394116	-0.615101124	0.615101124	M1	Male	trans
cg05740632_RNA5SP130	0.000170057	0.000394124	-0.695339829	0.695339829	M1	Male	trans
cg05740632_NPM1P38	0.000170057	0.000394124	-0.312647342	0.312647342	M1	Male	trans
cg13127920_TREML3P	0.000170057	0.000394124	-0.35993673	0.35993673	M1	Male	trans
cg21435568_LINC02531	0.000170058	0.000394126	0.86263974	0.86263974	M1	Male	trans
cg10723869_FAM66E	0.000170059	0.000394126	-0.497954245	0.497954245	M1	Male	trans
cg14907617_ENSG00000232590	0.00017006	0.000394128	-0.869984935	0.869984935	M1	Male	trans
cg06741645_KRT4	0.000170061	0.00039413	0.867777248	0.867777248	M1	Male	trans
cg06747314_IGLV3-1	0.000170065	0.000394137	-0.715232293	0.715232293	M1	Male	trans
cg25588120_EPM2A	0.000170065	0.000394137	-0.327616403	0.327616403	M1	Male	trans
cg10816863_ENSG00000239556	0.000170067	0.000394142	0.65291999	0.65291999	M1	Male	trans
cg07793432_TMBIM4	0.000170069	0.000394145	-0.683761071	0.683761071	M1	Male	trans
cg09144455_RPL7AP71	0.00017007	0.000394147	0.697077019	0.697077019	M1	Male	trans
cg07346920_MOB4P1	0.000170071	0.000394149	-0.558164433	0.558164433	M1	Male	trans
cg21078196_ENSG00000204398	0.000170072	0.00039415	-0.72195327	0.72195327	M1	Male	trans
cg06103624_TRIP13	0.000170073	0.000394151	-0.524391062	0.524391062	M1	Male	trans
cg08229224_AP3M1	0.000170074	0.000394151	-0.4922632	0.4922632	M1	Male	trans
cg13541429_EEF1DP8	0.000170074	0.000394151	0.56878238	0.56878238	M1	Male	trans
cg11086960_GNPDA2	0.000170074	0.000394151	-0.648955552	0.648955552	M1	Male	trans
cg14994777_ZNF704	0.000170075	0.000394154	-0.657387789	0.657387789	M1	Male	trans
cg08266644_LINC00937	0.000170079	0.00039416	-0.475456398	0.475456398	M1	Male	trans
cg25499099_SLC2A1-AS1	0.000170079	0.00039416	-0.573451679	0.573451679	M1	Male	trans
cg05420134_MUC21	0.000170079	0.00039416	-0.664567761	0.664567761	M1	Male	trans
cg08194009_SLC2A1-AS1	0.000170079	0.00039416	-0.576662799	0.576662799	M1	Male	trans
cg04548815_MARK4	0.00017008	0.000394161	0.730254333	0.730254333	M1	Male	trans
cg05152764_ARPC1BP1	0.000170082	0.000394165	0.526268117	0.526268117	M1	Male	trans
cg21252088_SLCO1B1	0.000170083	0.000394165	0.816905009	0.816905009	M1	Male	trans
cg04438156_UCMA	0.000170084	0.000394168	-1.043873401	1.043873401	M1	Male	trans
cg00270291_UBXN10	0.000170086	0.000394171	0.373214018	0.373214018	M1	Male	trans
cg01473983_NEGR1	0.000170087	0.000394172	-0.543858421	0.543858421	M1	Male	trans
cg03734225_DICER1	0.000170088	0.000394175	-0.448072736	0.448072736	M1	Male	trans
cg06282009_IGHV1-2	0.00017009	0.000394177	-1.09869593	1.09869593	M1	Male	trans
cg05414165_ENSG00000226991	0.000170091	0.000394177	-0.403775348	0.403775348	M1	Male	trans
cg09476440_RNU6-1263P	0.000170091	0.000394177	-0.512600858	0.512600858	M1	Male	trans
cg19026811_SOX14	0.000170092	0.000394177	-1.147113541	1.147113541	M1	Male	trans
cg08894280_SEZ6	0.000170092	0.000394177	-1.1906591	1.1906591	M1	Male	trans
cg00074244_RNA5SP333	0.000170093	0.000394177	0.681680018	0.681680018	M1	Male	trans
cg14203970_PRDM7	0.000170096	0.000394177	-1.241522636	1.241522636	M1	Male	trans
cg23309512_SLC26A11	0.000170096	0.000394177	0.414555081	0.414555081	M1	Male	trans
cg22352554_ENSG00000224504	0.000170097	0.000394177	-0.697145526	0.697145526	M1	Male	trans
cg22352554_ISCUP1	0.000170097	0.000394177	-0.982254343	0.982254343	M1	Male	trans
cg22352554_OR2M1P	0.000170097	0.000394177	-0.419092742	0.419092742	M1	Male	trans
cg22352554_LINC01804	0.000170097	0.000394177	-0.440584873	0.440584873	M1	Male	trans
cg22352554_KRASP1	0.000170097	0.000394177	-0.881169745	0.881169745	M1	Male	trans
cg22352554_SPACA1	0.000170097	0.000394177	-0.982254343	0.982254343	M1	Male	trans
cg22352554_NFYAP1	0.000170097	0.000394177	-0.238647978	0.238647978	M1	Male	trans
cg22352554_ACSM2B	0.000170097	0.000394177	-0.982254343	0.982254343	M1	Male	trans
cg22352554_RPS2P6	0.000170097	0.000394177	-0.470750973	0.470750973	M1	Male	trans
cg22352554_KRTAP8-2P	0.000170097	0.000394177	-0.3962025	0.3962025	M1	Male	trans
cg22352554_RN7SKP169	0.000170097	0.000394177	-0.982254343	0.982254343	M1	Male	trans
cg22352554_ENSG00000218561	0.000170097	0.000394177	-0.440584873	0.440584873	M1	Male	trans
cg22352554_ENSG00000235281	0.000170097	0.000394177	-0.982254343	0.982254343	M1	Male	trans
cg22352554_OR2AF1P	0.000170097	0.000394177	-0.528119741	0.528119741	M1	Male	trans
cg22352554_RN7SL571P	0.000170097	0.000394177	-0.55053242	0.55053242	M1	Male	trans
cg22352554_ENSG00000227438	0.000170097	0.000394177	-0.571352845	0.571352845	M1	Male	trans
cg22352554_ENSG00000224384	0.000170097	0.000394177	-0.496676807	0.496676807	M1	Male	trans
cg03562628_CCL27	0.000170098	0.000394177	-0.864821305	0.864821305	M1	Male	trans
cg10106639_RPL9P18	0.000170099	0.000394178	-0.816565527	0.816565527	M1	Male	trans
cg00629730_CDCA7	0.000170099	0.000394178	-0.368261161	0.368261161	M1	Male	trans
cg12769996_PSMA8	0.0001701	0.000394179	-0.6389555	0.6389555	M1	Male	trans
cg19987111_SH2D7	0.000170101	0.000394179	-0.157087925	0.157087925	M1	Male	trans
cg07096305_PGM2L1	0.000170101	0.000394179	0.433436663	0.433436663	M1	Male	trans
cg23667707_CST5	0.000170102	0.000394181	-0.432247596	0.432247596	M1	Male	trans
cg03958058_MTND5P28	0.000170102	0.000394181	-0.428536609	0.428536609	M1	Male	trans
cg07264993_STEAP2-AS1	0.000170104	0.000394185	-0.497884376	0.497884376	M1	Male	trans
cg03758684_GALR1	0.000170104	0.000394185	-0.354759899	0.354759899	M1	Male	trans
cg25655084_FSD1L	0.000170105	0.000394185	-0.593390823	0.593390823	M1	Male	trans
cg06706024_ENSG00000236414	0.000170106	0.000394186	-0.419952931	0.419952931	M1	Male	trans
cg02671217_LHFPL2	0.000170106	0.000394186	-0.475824277	0.475824277	M1	Male	trans
cg17513770_KRT16P6	0.00017011	0.000394195	-0.755379031	0.755379031	M1	Male	trans
cg17172946_TFCP2L1	0.000170111	0.000394196	-0.539057222	0.539057222	M1	Male	trans
cg20527667_SPDYC	0.000170112	0.000394199	1.129750079	1.129750079	M1	Male	trans
cg15622619_MEOX2	0.000170113	0.000394199	-0.737692908	0.737692908	M1	Male	trans
cg26150096_ADGRF2	0.000170114	0.0003942	-0.606118568	0.606118568	M1	Male	trans
cg11316131_ENSG00000236452	0.000170114	0.0003942	0.567844638	0.567844638	M1	Male	trans
cg17139095_GPR68	0.000170116	0.000394203	0.713253504	0.713253504	M1	Male	trans
cg27245817_MAP3K2	0.000170116	0.000394203	-0.669064512	0.669064512	M1	Male	trans
cg06502685_BLM	0.000170117	0.000394203	-0.359430663	0.359430663	M1	Male	trans
cg03775628_SLC25A15P2	0.000170117	0.000394203	-1.124226486	1.124226486	M1	Male	trans
cg07263012_RAPGEFL1	0.000170117	0.000394203	-0.484177612	0.484177612	M1	Male	trans
cg20699200_GPR148	0.000170117	0.000394203	1.184373893	1.184373893	M1	Male	trans
cg06619156_ENSG00000226117	0.000170119	0.000394206	-0.616819372	0.616819372	M1	Male	trans
cg13101948_ENSG00000241054	0.000170121	0.00039421	-0.671448054	0.671448054	M1	Male	trans
cg14446103_ETV7	0.000170121	0.00039421	-0.379497906	0.379497906	M1	Male	trans
cg00837832_C19orf54	0.000170122	0.00039421	-0.665722322	0.665722322	M1	Male	trans
cg23816594_FAM228A	0.000170123	0.00039421	-0.630809566	0.630809566	M1	Male	trans
cg27459981_ACYP1	0.000170123	0.000394211	0.51275301	0.51275301	M1	Male	trans
cg21856234_TP53TG3C	0.000170123	0.000394211	0.533612451	0.533612451	M1	Male	trans
cg16999170_ERI2	0.000170125	0.000394214	-0.891062168	0.891062168	M1	Male	trans
cg13037022_NOTCH1	0.000170126	0.000394215	0.505312866	0.505312866	M1	Male	trans
cg07474672_OPN3	0.000170126	0.000394215	-0.4964311	0.4964311	M1	Male	trans
cg24166175_ANKUB1	0.000170127	0.000394215	-0.624724258	0.624724258	M1	Male	trans
cg03165426_FAM86LP	0.000170127	0.000394215	-0.677781832	0.677781832	M1	Male	trans
cg09518226_SNORD115-36	0.000170128	0.000394217	0.618836755	0.618836755	M1	Male	trans
cg11223648_C16orf74	0.000170131	0.000394222	-0.380948299	0.380948299	M1	Male	trans
cg01504149_ENSG00000242072	0.000170131	0.000394223	-0.818433513	0.818433513	M1	Male	trans
cg14357008_POT1-AS1	0.000170135	0.000394229	-0.444898358	0.444898358	M1	Male	trans
cg12938017_PSG8	0.000170135	0.000394229	0.37615582	0.37615582	M1	Male	trans
cg04544994_RN7SL454P	0.000170135	0.000394229	-0.536929548	0.536929548	M1	Male	trans
cg15748217_LOXL4	0.000170138	0.000394235	-0.458823402	0.458823402	M1	Male	trans
cg23756236_RNU6ATAC10P	0.000170138	0.000394235	0.87661587	0.87661587	M1	Male	trans
cg00658016_DDIT4	0.000170139	0.000394236	0.378592441	0.378592441	M1	Male	trans
cg26517283_TREML4	0.00017014	0.000394236	-0.491440651	0.491440651	M1	Male	trans
cg03885527_PFN1P3	0.00017014	0.000394236	0.671349876	0.671349876	M1	Male	trans
cg13535449_GAPDHP26	0.000170143	0.000394242	-0.679160706	0.679160706	M1	Male	trans
cg16156113_LAIR1	0.000170144	0.000394242	-0.236239948	0.236239948	M1	Male	trans
cg24243314_NRG3-AS1	0.000170144	0.000394242	0.386041721	0.386041721	M1	Male	trans
cg20852862_ENSG00000224054	0.000170144	0.000394242	-0.780325419	0.780325419	M1	Male	trans
cg20852862_XGY1	0.000170144	0.000394242	-0.398467651	0.398467651	M1	Male	trans
cg21399203_RN7SKP44	0.000170146	0.000394246	0.557692653	0.557692653	M1	Male	trans
cg06495764_U8	0.000170147	0.000394248	0.423826762	0.423826762	M1	Male	trans
cg07850274_UBA2	0.00017015	0.000394253	-0.598942722	0.598942722	M1	Male	trans
cg10157663_ENSG00000227388	0.00017015	0.000394253	-0.643021128	0.643021128	M1	Male	trans
cg01874239_IGHD2-8	0.000170151	0.000394253	0.503281477	0.503281477	M1	Male	trans
cg07601093_MRPL15	0.000170151	0.000394253	0.795714711	0.795714711	M1	Male	trans
cg26135573_RN7SL346P	0.000170152	0.000394254	-0.607424715	0.607424715	M1	Male	trans
cg26287474_CAPZA1P3	0.000170152	0.000394254	-0.214231495	0.214231495	M1	Male	trans
cg13229245_ENSG00000232034	0.000170153	0.000394254	0.2953618	0.2953618	M1	Male	trans
cg07190763_LIMK1	0.000170153	0.000394254	-0.488074169	0.488074169	M1	Male	trans
cg14907617_FAM74A1	0.000170154	0.000394254	-1.009262846	1.009262846	M1	Male	trans
cg14193001_ENSG00000224149	0.000170154	0.000394254	-0.611162202	0.611162202	M1	Male	trans
cg14193001_MTCO1P51	0.000170154	0.000394254	-0.511390153	0.511390153	M1	Male	trans
cg14193001_ENSG00000224525	0.000170154	0.000394254	-0.657887085	0.657887085	M1	Male	trans
cg14193001_ENSG00000236356	0.000170154	0.000394254	-0.511390153	0.511390153	M1	Male	trans
cg16811771_RPS3AP6	0.000170155	0.000394254	0.3879316	0.3879316	M1	Male	trans
cg02562282_SELENOKP3	0.000170156	0.000394256	-0.592969535	0.592969535	M1	Male	trans
cg12623735_HR	0.000170157	0.000394256	0.599414831	0.599414831	M1	Male	trans
cg20032209_ENSG00000234115	0.000170157	0.000394256	-0.831021863	0.831021863	M1	Male	trans
cg16496814_RNU6-651P	0.000170157	0.000394257	-0.294379574	0.294379574	M1	Male	trans
cg17707870_ENSG00000240143	0.000170159	0.00039426	0.470188411	0.470188411	M1	Male	trans
cg15838301_OGFOD1P1	0.000170161	0.000394263	-2.695550156	2.695550156	M1	Male	trans
cg22166914_KRTAP5-3	0.000170162	0.000394265	-1.400435281	1.400435281	M1	Male	trans
cg16156113_TNFRSF13B	0.000170162	0.000394265	-0.276839316	0.276839316	M1	Male	trans
cg15676015_OR13K1P	0.000170163	0.000394265	9.991648134	9.991648134	M1	Male	trans
cg14230089_LINC02052	0.000170163	0.000394265	-0.652683641	0.652683641	M1	Male	trans
cg20313838_DDX3Y	0.000170165	0.000394269	1.503894488	1.503894488	M1	Male	trans
cg12552823_NIFKP1	0.000170165	0.000394269	-0.771863672	0.771863672	M1	Male	trans
cg25243455_HCN1	0.000170168	0.000394274	0.217823092	0.217823092	M1	Male	trans
cg24765791_ENSG00000229996	0.000170169	0.000394275	-0.499954287	0.499954287	M1	Male	trans
cg03608583_ENSG00000228157	0.000170169	0.000394275	-0.615961364	0.615961364	M1	Male	trans
cg12373761_ENSG00000231569	0.000170169	0.000394276	0.773120118	0.773120118	M1	Male	trans
cg02176651_SCGB2A2	0.000170172	0.000394281	-1.299904976	1.299904976	M1	Male	trans
cg14594743_CLRN1	0.000170173	0.000394282	-0.754742582	0.754742582	M1	Male	trans
cg07984380_SRPK3	0.000170173	0.000394282	-0.489350394	0.489350394	M1	Male	trans
cg04684504_ID3	0.000170174	0.000394282	0.517447154	0.517447154	M1	Male	trans
cg23789019_FBXW4P1	0.000170174	0.000394282	0.492624571	0.492624571	M1	Male	trans
cg16064295_SNIP1	0.000170175	0.000394282	-0.671730451	0.671730451	M1	Male	trans
cg15877096_ENSG00000230010	0.000170175	0.000394282	-1.16014145	1.16014145	M1	Male	trans
cg06087421_ENSG00000225632	0.000170177	0.000394286	-0.997010563	0.997010563	M1	Male	trans
cg11130915_MYEOV	0.000170178	0.000394287	0.783786648	0.783786648	M1	Male	trans
cg14071947_RPS16P2	0.000170178	0.000394288	-0.776993677	0.776993677	M1	Male	trans
cg02492704_IGLV5-37	0.000170179	0.000394288	-1.002277976	1.002277976	M1	Male	trans
cg11960435_LCE1D	0.00017018	0.00039429	0.306288452	0.306288452	M1	Male	trans
cg12740725_GRIK5	0.00017018	0.00039429	-0.448941121	0.448941121	M1	Male	trans
cg01764107_MAGED4B	0.000170181	0.000394291	-0.653970137	0.653970137	M1	Male	trans
cg24401262_LAPTM4BP1	0.000170181	0.000394291	-0.509455566	0.509455566	M1	Male	trans
cg25037011_FTH1P3	0.000170182	0.000394291	0.469076297	0.469076297	M1	Male	trans
cg22877570_SNORD115-29	0.000170184	0.000394295	0.743779058	0.743779058	M1	Male	trans
cg07793432_PSMD10	0.000170185	0.000394296	-0.630822668	0.630822668	M1	Male	trans
cg03549208_LRRC39	0.000170185	0.000394296	-0.536185621	0.536185621	M1	Male	trans
cg04781796_HOXA9	0.000170187	0.0003943	-0.866715643	0.866715643	M1	Male	trans
cg13229245_AGTPBP1	0.000170187	0.0003943	0.338782887	0.338782887	M1	Male	trans
cg07793432_ERLEC1	0.000170189	0.000394301	-0.650008587	0.650008587	M1	Male	trans
cg26075360_RNU6-181P	0.000170189	0.000394301	0.798794814	0.798794814	M1	Male	trans
cg05929553_DEFB131D	0.000170189	0.000394301	-0.922606058	0.922606058	M1	Male	trans
cg03655023_ENSG00000201882	0.000170189	0.000394301	-0.490955443	0.490955443	M1	Male	trans
cg15635341_DAAM2	0.00017019	0.000394301	0.368351661	0.368351661	M1	Male	trans
cg15934706_ENSG00000236985	0.00017019	0.000394301	-0.863969582	0.863969582	M1	Male	trans
cg14214384_TRBV7-3	0.000170191	0.000394302	0.878518993	0.878518993	M1	Male	trans
cg25938960_ADORA2B	0.000170191	0.000394302	-0.709316102	0.709316102	M1	Male	trans
cg07096305_CIBAR1P1	0.000170193	0.000394304	0.463051847	0.463051847	M1	Male	trans
cg24968733_ENSG00000232811	0.000170193	0.000394305	-0.688358484	0.688358484	M1	Male	trans
cg13449377_ENSG00000206549	0.000170194	0.000394305	-0.482545338	0.482545338	M1	Male	trans
cg10499042_HBD	0.000170194	0.000394306	-0.815794122	0.815794122	M1	Male	trans
cg22052629_ANKIB1	0.000170196	0.000394309	-0.561948826	0.561948826	M1	Male	trans
cg09483607_RAB21	0.000170196	0.000394309	-0.566982145	0.566982145	M1	Male	trans
cg06373377_DPPA3P1	0.000170197	0.00039431	-0.366538773	0.366538773	M1	Male	trans
cg08426938_NUFIP1	0.000170198	0.000394311	-0.528960244	0.528960244	M1	Male	trans
cg00270291_ASB9	0.000170198	0.000394311	0.412982128	0.412982128	M1	Male	trans
cg17693656_SLC25A28	0.000170199	0.000394313	-0.38812051	0.38812051	M1	Male	trans
cg15810865_ENSG00000233565	0.000170201	0.000394316	-1.051825385	1.051825385	M1	Male	trans
cg15113413_OR6W1P	0.000170203	0.00039432	-1.029176972	1.029176972	M1	Male	trans
cg15120247_ENSG00000225279	0.000170204	0.00039432	-0.715413282	0.715413282	M1	Male	trans
cg09472901_NDUFA5P3	0.000170204	0.00039432	-0.487751837	0.487751837	M1	Male	trans
cg05799088_ADAMTSL4-AS1	0.000170204	0.00039432	-0.318344624	0.318344624	M1	Male	trans
cg09272186_MBOAT2	0.000170205	0.00039432	1.24741822	1.24741822	M1	Male	trans
cg09108044_FABP5P10	0.000170205	0.00039432	1.106761197	1.106761197	M1	Male	trans
cg17779085_ARHGEF10L	0.000170205	0.00039432	-1.327980454	1.327980454	M1	Male	trans
cg00305285_LINC01850	0.000170206	0.000394321	-0.48488396	0.48488396	M1	Male	trans
cg15998629_EGR3	0.000170207	0.000394322	-0.233128235	0.233128235	M1	Male	trans
cg10499042_RHOT1P2	0.000170207	0.000394322	-0.84587703	0.84587703	M1	Male	trans
cg15278957_BPIFA4P	0.000170208	0.000394322	-0.592006052	0.592006052	M1	Male	trans
cg23151860_PPP1R26P1	0.000170208	0.000394323	-0.845079488	0.845079488	M1	Male	trans
cg21258370_FGR	0.000170209	0.000394323	-0.306413188	0.306413188	M1	Male	trans
cg04136018_ENSG00000222604	0.000170209	0.000394323	0.402493797	0.402493797	M1	Male	trans
cg06302718_MPP1	0.000170211	0.000394328	-0.32992675	0.32992675	M1	Male	trans
cg20695032_LINC01014	0.000170212	0.000394328	-0.572140621	0.572140621	M1	Male	trans
cg18396527_ANTXR1	0.000170212	0.000394328	-0.397290952	0.397290952	M1	Male	trans
cg01683654_ZNF716	0.000170212	0.000394328	0.594970417	0.594970417	M1	Male	trans
cg04001978_ENSG00000236308	0.000170214	0.000394332	-0.491120746	0.491120746	M1	Male	trans
cg07223606_CTRB2	0.000170216	0.000394335	0.522915717	0.522915717	M1	Male	trans
cg16348536_ENSG00000217746	0.000170216	0.000394335	-0.607882806	0.607882806	M1	Male	trans
cg12372163_AQP7P2	0.000170217	0.000394335	-0.656555192	0.656555192	M1	Male	trans
cg12032076_LIPK	0.000170218	0.000394337	0.278658597	0.278658597	M1	Male	trans
cg02874992_ENSG00000228353	0.000170219	0.000394338	-0.374572327	0.374572327	M1	Male	trans
cg09483607_ENSG00000232006	0.000170219	0.000394338	-0.634509831	0.634509831	M1	Male	trans
cg04967129_ENPP1	0.00017022	0.000394338	-0.475811402	0.475811402	M1	Male	trans
cg23202468_SSBL5P	0.000170221	0.000394341	0.705335623	0.705335623	M1	Male	trans
cg23289024_RPL22P21	0.000170224	0.000394347	0.671242444	0.671242444	M1	Male	trans
cg03734225_ENSG00000233912	0.000170224	0.000394347	-0.453526428	0.453526428	M1	Male	trans
cg11167446_CCDC144NL	0.000170227	0.000394351	0.762842644	0.762842644	M1	Male	trans
cg16100147_LINC02873	0.000170227	0.000394352	-0.449724852	0.449724852	M1	Male	trans
cg13845724_RPL7P59	0.000170227	0.000394352	-0.518262598	0.518262598	M1	Male	trans
cg14513900_SPATA45	0.000170228	0.000394352	-0.450634288	0.450634288	M1	Male	trans
cg03734225_VSIG10	0.000170228	0.000394352	-0.452001022	0.452001022	M1	Male	trans
cg11171466_WNK3	0.00017023	0.000394354	-0.652354048	0.652354048	M1	Male	trans
cg05857996_RNA5SP391	0.00017023	0.000394354	-0.350926072	0.350926072	M1	Male	trans
cg12163800_VKORC1L1	0.00017023	0.000394354	-2.649521766	2.649521766	M1	Male	trans
cg05821615_HMGN2P24	0.000170233	0.000394359	-0.600351089	0.600351089	M1	Male	trans
cg07817055_FAM90A13P	0.000170234	0.00039436	0.730671595	0.730671595	M1	Male	trans
cg17051704_CENPX	0.000170234	0.000394361	-0.476620626	0.476620626	M1	Male	trans
cg07448055_AFG3L1P	0.000170235	0.000394362	0.876349815	0.876349815	M1	Male	trans
cg21525898_S100A3	0.000170237	0.000394366	-0.603072205	0.603072205	M1	Male	trans
cg01777786_GPR50	0.000170237	0.000394366	-0.480660525	0.480660525	M1	Male	trans
cg16999170_STT3A	0.000170238	0.000394366	-0.758996382	0.758996382	M1	Male	trans
cg08333487_LINC02645	0.00017024	0.000394371	-0.536873908	0.536873908	M1	Male	trans
cg12836961_PTHLH	0.000170241	0.000394373	-0.413794231	0.413794231	M1	Male	trans
cg22052629_FAM118B	0.000170242	0.000394373	-0.516066621	0.516066621	M1	Male	trans
cg04070200_KCNK17	0.000170243	0.000394376	-0.523721449	0.523721449	M1	Male	trans
cg22052629_TMBIM6	0.000170244	0.000394376	-0.557415706	0.557415706	M1	Male	trans
cg22061776_LDHAP3	0.000170244	0.000394376	0.593626558	0.593626558	M1	Male	trans
cg07382923_TDGF1P4	0.000170244	0.000394376	0.529273672	0.529273672	M1	Male	trans
cg27465654_OR5H2	0.000170245	0.000394377	0.22025602	0.22025602	M1	Male	trans
cg02614372_SCN1B	0.000170246	0.000394378	-0.418265969	0.418265969	M1	Male	trans
cg09215601_SMTNL1	0.000170247	0.000394381	-0.585144717	0.585144717	M1	Male	trans
cg11189272_ENSG00000232059	0.00017025	0.000394385	-0.511975118	0.511975118	M1	Male	trans
cg14867071_RNA5SP295	0.000170253	0.000394391	0.594294012	0.594294012	M1	Male	trans
cg07264993_DYNC1I2P1	0.000170253	0.000394391	-0.416235024	0.416235024	M1	Male	trans
cg10301769_C1orf94	0.000170254	0.000394392	-0.402723542	0.402723542	M1	Male	trans
cg05943251_ENSG00000233293	0.000170254	0.000394393	-0.48587062	0.48587062	M1	Male	trans
cg10729426_U3	0.000170258	0.000394398	0.679887671	0.679887671	M1	Male	trans
cg03035495_ENSG00000227757	0.000170258	0.000394398	-0.486720444	0.486720444	M1	Male	trans
cg08129093_SVOPL	0.000170258	0.000394398	-0.530104162	0.530104162	M1	Male	trans
cg20369573_HNRNPA1P22	0.000170258	0.000394398	-0.614716889	0.614716889	M1	Male	trans
cg09272186_ELOVL2	0.000170258	0.000394398	1.192553126	1.192553126	M1	Male	trans
cg12656219_KLHL6-AS1	0.000170259	0.0003944	-0.699003511	0.699003511	M1	Male	trans
cg14409406_MESTP4	0.00017026	0.0003944	-0.574471593	0.574471593	M1	Male	trans
cg22262095_CDY5P	0.000170261	0.000394401	-1.026534719	1.026534719	M1	Male	trans
cg22262095_CDY9P	0.000170261	0.000394401	-1.026534719	1.026534719	M1	Male	trans
cg21626255_EMX1	0.000170263	0.000394403	0.926456073	0.926456073	M1	Male	trans
cg04060288_TRAJ10	0.000170263	0.000394403	-0.832775449	0.832775449	M1	Male	trans
cg08590401_ENSG00000241097	0.000170264	0.000394406	-0.294122246	0.294122246	M1	Male	trans
cg22798247_ITGA2B	0.000170265	0.000394407	-1.028123506	1.028123506	M1	Male	trans
cg24567967_SLC25A15P2	0.000170265	0.000394407	0.963034499	0.963034499	M1	Male	trans
cg07850274_RIOK3	0.000170265	0.000394407	-0.608594772	0.608594772	M1	Male	trans
cg00516582_TARID	0.000170267	0.000394409	-0.66252243	0.66252243	M1	Male	trans
cg23289706_LINC02476	0.000170268	0.00039441	-0.776244536	0.776244536	M1	Male	trans
cg14429748_GPR85	0.000170268	0.00039441	-0.818832258	0.818832258	M1	Male	trans
cg24737292_SCGB1C1	0.000170271	0.000394416	-0.029123377	0.029123377	M1	Male	trans
cg13892635_LCN8	0.000170272	0.000394416	-0.297632573	0.297632573	M1	Male	trans
cg05513157_LRP2	0.000170272	0.000394416	-0.740936745	0.740936745	M1	Male	trans
cg24728770_RPL23AP20	0.000170272	0.000394416	-0.445622199	0.445622199	M1	Male	trans
cg14227773_CYSRT1	0.000170272	0.000394416	-0.550506657	0.550506657	M1	Male	trans
cg02069150_OR12D3	0.000170273	0.000394416	-0.762111921	0.762111921	M1	Male	trans
cg24816866_EMX2OS	0.000170274	0.000394417	-0.391791234	0.391791234	M1	Male	trans
cg11608893_ENSG00000230781	0.000170275	0.000394417	-0.329170229	0.329170229	M1	Male	trans
cg16448805_ZNF687-AS1	0.000170275	0.000394417	0.534548332	0.534548332	M1	Male	trans
cg10915301_TCEAL6	0.000170275	0.000394418	0.414236229	0.414236229	M1	Male	trans
cg10084670_MAP3K6	0.000170276	0.00039442	-0.559047383	0.559047383	M1	Male	trans
cg01216063_TRY2P	0.000170277	0.00039442	-0.67190142	0.67190142	M1	Male	trans
cg09855983_ENSG00000236658	0.000170277	0.00039442	-0.927431799	0.927431799	M1	Male	trans
cg20630363_ARMCX6	0.000170277	0.00039442	0.56072765	0.56072765	M1	Male	trans
cg07154356_ATAD3C	0.000170279	0.000394422	-1.463150738	1.463150738	M1	Male	trans
cg20215212_IL9	0.000170279	0.000394422	0.538789184	0.538789184	M1	Male	trans
cg24107163_FAM236D	0.000170279	0.000394422	0.753293631	0.753293631	M1	Male	trans
cg07207099_ENSG00000233275	0.000170281	0.000394425	0.521882365	0.521882365	M1	Male	trans
cg27204205_SSBP2	0.000170281	0.000394425	-0.982961675	0.982961675	M1	Male	trans
cg09929408_ENSG00000237400	0.000170282	0.000394425	-0.578278504	0.578278504	M1	Male	trans
cg24605553_PALM2AKAP2	0.000170282	0.000394425	0.525538505	0.525538505	M1	Male	trans
cg07695447_ENSG00000237606	0.000170283	0.000394427	-0.984682434	0.984682434	M1	Male	trans
cg08229224_CFTR	0.000170283	0.000394427	-0.420161635	0.420161635	M1	Male	trans
cg05537355_IGHD2-8	0.000170285	0.00039443	0.489806731	0.489806731	M1	Male	trans
cg10496627_RPSAP46	0.000170286	0.000394431	0.709301154	0.709301154	M1	Male	trans
cg19408449_ENSG00000225183	0.000170287	0.000394433	-0.301682905	0.301682905	M1	Male	trans
cg23289706_SPRR2E	0.000170289	0.000394436	-0.368149698	0.368149698	M1	Male	trans
cg16963484_IGLV3-25	0.00017029	0.000394439	-0.423445682	0.423445682	M1	Male	trans
cg11788945_FGD3	0.000170291	0.00039444	-0.44498337	0.44498337	M1	Male	trans
cg26972832_RN7SL826P	0.000170293	0.000394442	-0.52793079	0.52793079	M1	Male	trans
cg26972832_C10orf71-AS1	0.000170293	0.000394442	-0.463922337	0.463922337	M1	Male	trans
cg18430285_ATOH8	0.000170293	0.000394442	0.764323336	0.764323336	M1	Male	trans
cg17900689_LINC00475	0.000170295	0.000394446	0.404351964	0.404351964	M1	Male	trans
cg20599295_IGLV3-21	0.000170295	0.000394446	-0.749129859	0.749129859	M1	Male	trans
cg05729372_MOGAT2	0.000170296	0.000394446	-0.431875288	0.431875288	M1	Male	trans
cg16037947_ENSG00000223859	0.000170297	0.000394449	0.682772302	0.682772302	M1	Male	trans
cg13229245_MAPK6	0.000170298	0.000394449	0.294898576	0.294898576	M1	Male	trans
cg03593181_SEMA3F	0.000170298	0.000394449	-0.476294294	0.476294294	M1	Male	trans
cg16532282_UNC13D	0.000170299	0.000394451	0.43576539	0.43576539	M1	Male	trans
cg20940796_EIF3KP1	0.0001703	0.000394453	-0.550361827	0.550361827	M1	Male	trans
cg03348901_HSPB3	0.000170302	0.000394456	0.235938201	0.235938201	M1	Male	trans
cg07850274_SLC37A3	0.000170304	0.000394459	-0.675985943	0.675985943	M1	Male	trans
cg02165747_ARSLP1	0.000170305	0.000394462	-0.444487142	0.444487142	M1	Male	trans
cg08160224_MGAT1	0.000170307	0.000394465	0.486352746	0.486352746	M1	Male	trans
cg08455267_ENSG00000205236	0.000170308	0.000394466	0.463378567	0.463378567	M1	Male	trans
cg11851382_ZNF863P	0.000170309	0.000394469	-0.714497893	0.714497893	M1	Male	trans
cg13966843_HMGN1P37	0.00017031	0.000394469	0.656705872	0.656705872	M1	Male	trans
cg26594488_TRERNA1	0.00017031	0.000394469	-0.592976933	0.592976933	M1	Male	trans
cg21519235_SLC17A8	0.000170311	0.00039447	0.273532206	0.273532206	M1	Male	trans
cg16245706_IGHV5-51	0.000170311	0.00039447	-0.602964872	0.602964872	M1	Male	trans
cg06803261_PRDX3P1	0.000170312	0.000394472	-0.506114042	0.506114042	M1	Male	trans
cg16963484_TRAV4	0.000170313	0.000394472	-0.340286663	0.340286663	M1	Male	trans
cg07264993_PREX2	0.000170314	0.000394474	-0.478345382	0.478345382	M1	Male	trans
cg13916261_ITM2A	0.000170315	0.000394476	0.621790053	0.621790053	M1	Male	trans
cg06032500_USP17L10	0.000170316	0.000394476	-0.159230893	0.159230893	M1	Male	trans
cg01912455_UBTFL6	0.000170316	0.000394476	-0.947539695	0.947539695	M1	Male	trans
cg00270291_TMA7	0.000170316	0.000394476	0.416744101	0.416744101	M1	Male	trans
cg00458157_PDE4DIPP9	0.000170317	0.000394478	-1.02242819	1.02242819	M1	Male	trans
cg11395293_LGI3	0.000170319	0.000394481	-0.640662016	0.640662016	M1	Male	trans
cg24730459_RNU6-179P	0.00017032	0.000394481	-0.76796215	0.76796215	M1	Male	trans
cg08698198_ENSG00000226565	0.00017032	0.000394481	-0.554406485	0.554406485	M1	Male	trans
cg14422338_SNORD34	0.00017032	0.000394481	-0.743024188	0.743024188	M1	Male	trans
cg14409406_DCAF7	0.000170321	0.000394483	-0.56014383	0.56014383	M1	Male	trans
cg06025631_TSPAN10	0.000170322	0.000394483	0.309206678	0.309206678	M1	Male	trans
cg08661992_INSL5	0.000170323	0.000394485	-0.466571147	0.466571147	M1	Male	trans
cg04663690_C3P1	0.000170324	0.000394486	-0.224583719	0.224583719	M1	Male	trans
cg10991855_LINC02831	0.000170325	0.000394489	-0.293558114	0.293558114	M1	Male	trans
cg18517266_ENSG00000233928	0.000170327	0.000394491	0.526119095	0.526119095	M1	Male	trans
cg11086960_RSPRY1	0.000170327	0.000394491	-0.726795232	0.726795232	M1	Male	trans
cg00773700_U3	0.000170329	0.000394494	-0.904027769	0.904027769	M1	Male	trans
cg18554074_LINC01001	0.000170329	0.000394494	0.747467818	0.747467818	M1	Male	trans
cg01224863_RNU6-29P	0.00017033	0.000394496	-0.533368301	0.533368301	M1	Male	trans
cg16080175_FAM171B	0.000170337	0.000394511	-0.321489127	0.321489127	M1	Male	trans
cg16581142_KIAA0825	0.000170338	0.000394511	-0.65398429	0.65398429	M1	Male	trans
cg07331276_ENSG00000239774	0.000170338	0.000394511	-0.504003254	0.504003254	M1	Male	trans
cg07254630_RAP1BP1	0.000170339	0.000394512	-0.341095557	0.341095557	M1	Male	trans
cg27204205_FAM216B	0.000170339	0.000394512	-0.961056812	0.961056812	M1	Male	trans
cg08426938_TMEM267	0.000170339	0.000394512	-0.574391236	0.574391236	M1	Male	trans
cg22720745_NHLH1	0.000170339	0.000394512	0.239822475	0.239822475	M1	Male	trans
cg10301769_UNC13C	0.00017034	0.000394512	-0.439516998	0.439516998	M1	Male	trans
cg20615820_MPTX1	0.000170342	0.000394515	-0.655953265	0.655953265	M1	Male	trans
cg24170716_ENSG00000229424	0.000170342	0.000394515	-0.661536548	0.661536548	M1	Male	trans
cg16999170_ARHGAP24	0.000170342	0.000394515	-0.763835264	0.763835264	M1	Male	trans
cg25894789_RNU1-132P	0.000170344	0.000394518	-0.602667483	0.602667483	M1	Male	trans
cg25746849_TBXA2R	0.000170345	0.000394519	0.528270471	0.528270471	M1	Male	trans
cg08847856_LINC01681	0.000170349	0.000394527	-0.608831748	0.608831748	M1	Male	trans
cg16061472_IGKV1-17	0.00017035	0.000394528	-0.743438158	0.743438158	M1	Male	trans
cg23202093_RNU6-951P	0.000170351	0.00039453	0.954905983	0.954905983	M1	Male	trans
cg02501182_RNU7-165P	0.000170351	0.00039453	-0.617036279	0.617036279	M1	Male	trans
cg11868136_GOLGA6C	0.000170353	0.000394533	-0.3978647	0.3978647	M1	Male	trans
cg24571822_FGD5	0.000170353	0.000394533	0.484770985	0.484770985	M1	Male	trans
cg22036614_RNU6-361P	0.000170355	0.000394536	-0.40722843	0.40722843	M1	Male	trans
cg02282594_PGF	0.000170357	0.00039454	0.45662961	0.45662961	M1	Male	trans
cg23084528_UST-AS1	0.000170357	0.00039454	-0.731138873	0.731138873	M1	Male	trans
cg07360017_HSPE1P16	0.000170359	0.000394542	-0.421229206	0.421229206	M1	Male	trans
cg02807047_PDCL3P5	0.000170359	0.000394542	0.600218867	0.600218867	M1	Male	trans
cg10738933_FAM236D	0.000170359	0.000394542	0.811194175	0.811194175	M1	Male	trans
cg00545295_TUBB8P9	0.000170361	0.000394545	0.732116216	0.732116216	M1	Male	trans
cg00887944_TRBV7-3	0.000170361	0.000394545	-0.763597179	0.763597179	M1	Male	trans
cg22280068_SNORA70F	0.000170362	0.000394545	-0.593881756	0.593881756	M1	Male	trans
cg11858667_MTND2P12	0.000170362	0.000394545	-0.483319757	0.483319757	M1	Male	trans
cg21945120_ENSG00000228112	0.000170362	0.000394545	0.438134412	0.438134412	M1	Male	trans
cg01764107_RNU6-854P	0.000170362	0.000394545	-0.610937579	0.610937579	M1	Male	trans
cg17080234_ENSG00000230492	0.000170363	0.000394545	-0.398873929	0.398873929	M1	Male	trans
cg07712598_RPS3	0.000170364	0.000394547	-0.532250211	0.532250211	M1	Male	trans
cg17764057_ADGRE2	0.000170365	0.000394549	-0.518983787	0.518983787	M1	Male	trans
cg18281829_ARRDC2	0.000170365	0.000394549	0.831282275	0.831282275	M1	Male	trans
cg11086960_HNRNPLL	0.000170366	0.00039455	-0.730059766	0.730059766	M1	Male	trans
cg17388638_CD68	0.000170367	0.00039455	-0.422702676	0.422702676	M1	Male	trans
cg20025711_BCAS3	0.000170368	0.000394552	-0.673072017	0.673072017	M1	Male	trans
cg21830932_OGDHL	0.00017037	0.000394556	-0.531052653	0.531052653	M1	Male	trans
cg08160224_HOMER3	0.00017037	0.000394556	0.409340675	0.409340675	M1	Male	trans
cg05043952_ENSG00000225952	0.000170373	0.000394556	0.773344756	0.773344756	M1	Male	trans
cg16143544_OR11M1P	0.000170376	0.000394556	-0.45046651	0.45046651	M1	Male	trans
cg11056334_SYDE2	0.000170376	0.000394556	-0.383288693	0.383288693	M1	Male	trans
cg19801817_MIR32	0.000170377	0.000394556	-0.570973678	0.570973678	M1	Male	trans
cg07274572_ESRRA	0.000170377	0.000394556	0.543397688	0.543397688	M1	Male	trans
cg27245817_ADGRB3	0.000170378	0.000394556	-0.607137999	0.607137999	M1	Male	trans
cg26025506_B4GALT3	0.000170379	0.000394556	0.656759092	0.656759092	M1	Male	trans
cg22052629_AEBP2	0.00017038	0.000394556	-0.542958313	0.542958313	M1	Male	trans
cg07979387_LOXL4	0.000170382	0.000394556	0.607071719	0.607071719	M1	Male	trans
cg00046336_IL1F10	0.000170382	0.000394556	-0.383848579	0.383848579	M1	Male	trans
cg00894041_TBC1D21	0.000170383	0.000394556	-0.773936925	0.773936925	M1	Male	trans
cg19219998_RAET1M	0.000170387	0.000394556	-0.441556493	0.441556493	M1	Male	trans
cg19219998_C11orf98P1	0.000170387	0.000394556	-0.13586773	0.13586773	M1	Male	trans
cg19219998_RPS19P7	0.000170387	0.000394556	-0.551777289	0.551777289	M1	Male	trans
cg19219998_OR4C3	0.000170387	0.000394556	-0.441556493	0.441556493	M1	Male	trans
cg19219998_RNU6-1243P	0.000170387	0.000394556	-0.441556493	0.441556493	M1	Male	trans
cg19219998_GPC6-AS1	0.000170387	0.000394556	-0.516844993	0.516844993	M1	Male	trans
cg19219998_SNORD114-14	0.000170387	0.000394556	-0.08198445	0.08198445	M1	Male	trans
cg19219998_RNU6-359P	0.000170387	0.000394556	-0.404391988	0.404391988	M1	Male	trans
cg19219998_ENSG00000201710	0.000170387	0.000394556	-0.461523459	0.461523459	M1	Male	trans
cg19219998_ENSG00000205300	0.000170387	0.000394556	-0.242157403	0.242157403	M1	Male	trans
cg19219998_ENSG00000228528	0.000170387	0.000394556	-0.883112987	0.883112987	M1	Male	trans
cg19219998_ENSG00000237761	0.000170387	0.000394556	-0.446917011	0.446917011	M1	Male	trans
cg19219998_OR6K4P	0.000170387	0.000394556	-0.698682939	0.698682939	M1	Male	trans
cg19219998_UBBP3	0.000170387	0.000394556	-0.513610699	0.513610699	M1	Male	trans
cg19219998_RNA5SP191	0.000170387	0.000394556	-0.6965945	0.6965945	M1	Male	trans
cg19219998_SNORA70J	0.000170387	0.000394556	-0.984420505	0.984420505	M1	Male	trans
cg19219998_RPL7P33	0.000170387	0.000394556	-0.37511501	0.37511501	M1	Male	trans
cg19219998_RN7SL720P	0.000170387	0.000394556	-0.28629297	0.28629297	M1	Male	trans
cg19219998_AIFM1P1	0.000170387	0.000394556	-0.698682939	0.698682939	M1	Male	trans
cg19219998_MAPKAPK5P1	0.000170387	0.000394556	-0.984420505	0.984420505	M1	Male	trans
cg19219998_TRIM48	0.000170387	0.000394556	-0.984420505	0.984420505	M1	Male	trans
cg19219998_OR10D4P	0.000170387	0.000394556	-0.984420505	0.984420505	M1	Male	trans
cg19219998_LINC01075	0.000170387	0.000394556	-0.984420505	0.984420505	M1	Male	trans
cg19219998_OR4N2	0.000170387	0.000394556	-0.044812275	0.044812275	M1	Male	trans
cg19219998_OR4L1	0.000170387	0.000394556	-0.431773839	0.431773839	M1	Male	trans
cg19219998_KRTAP4-11	0.000170387	0.000394556	-0.698682939	0.698682939	M1	Male	trans
cg19219998_ENSG00000186678	0.000170387	0.000394556	-0.698682939	0.698682939	M1	Male	trans
cg19219998_ENSG00000212586	0.000170387	0.000394556	-0.984420505	0.984420505	M1	Male	trans
cg19219998_MIR450B	0.000170387	0.000394556	-0.984420505	0.984420505	M1	Male	trans
cg19219998_ENSG00000223948	0.000170387	0.000394556	-0.984420505	0.984420505	M1	Male	trans
cg19219998_ENSG00000224404	0.000170387	0.000394556	-0.497772127	0.497772127	M1	Male	trans
cg19219998_ENSG00000225906	0.000170387	0.000394556	-0.698682939	0.698682939	M1	Male	trans
cg19219998_ENSG00000232211	0.000170387	0.000394556	-0.984420505	0.984420505	M1	Male	trans
cg19219998_ENSG00000232395	0.000170387	0.000394556	-0.698682939	0.698682939	M1	Male	trans
cg19219998_ENSG00000233103	0.000170387	0.000394556	-0.984420505	0.984420505	M1	Male	trans
cg19219998_ENSG00000234441	0.000170387	0.000394556	-0.162032485	0.162032485	M1	Male	trans
cg19219998_ENSG00000241722	0.000170387	0.000394556	-0.984420505	0.984420505	M1	Male	trans
cg19219998_RPL23AP89	0.000170387	0.000394556	-0.203343034	0.203343034	M1	Male	trans
cg04970495_ST13P19	0.000170387	0.000394556	-0.620929854	0.620929854	M1	Male	trans
cg22007578_VPREB3	0.000170388	0.000394558	0.712133022	0.712133022	M1	Male	trans
cg14774195_LINC01275	0.000170389	0.00039456	-0.989708968	0.989708968	M1	Male	trans
cg17781721_LOXL4	0.000170391	0.000394562	0.88072286	0.88072286	M1	Male	trans
cg24305584_OR6X1	0.000170391	0.000394562	0.602732475	0.602732475	M1	Male	trans
cg23424043_GPR26	0.000170392	0.000394563	0.635320775	0.635320775	M1	Male	trans
cg03023681_ENSG00000238007	0.000170392	0.000394563	-1.029437735	1.029437735	M1	Male	trans
cg21319275_CNGA3	0.000170393	0.000394564	-0.61341284	0.61341284	M1	Male	trans
cg25979180_ENSG00000202275	0.000170395	0.000394567	-0.780806969	0.780806969	M1	Male	trans
cg16413428_DPY19L2	0.000170395	0.000394567	-0.71580085	0.71580085	M1	Male	trans
cg11718675_LPCAT3	0.000170398	0.000394572	-0.681592467	0.681592467	M1	Male	trans
cg05392160_ENSG00000242169	0.000170398	0.000394572	-0.934986923	0.934986923	M1	Male	trans
cg03229431_ADGRG3	0.000170398	0.000394572	-0.602728284	0.602728284	M1	Male	trans
cg02792740_KARS1	0.000170399	0.000394573	0.509578393	0.509578393	M1	Male	trans
cg09774124_BMP2KL	0.000170399	0.000394573	-0.503955275	0.503955275	M1	Male	trans
cg25421796_RPS5P2	0.000170399	0.000394573	-0.425063853	0.425063853	M1	Male	trans
ch.22.48274842R_LILRB2	0.0001704	0.000394574	0.281434732	0.281434732	M1	Male	trans
cg03570263_LINC01423	0.000170401	0.000394574	-0.770652609	0.770652609	M1	Male	trans
cg26935330_MIR302C	0.000170401	0.000394574	-0.580494181	0.580494181	M1	Male	trans
cg27090727_MRPS21P6	0.000170402	0.000394576	-0.646211526	0.646211526	M1	Male	trans
cg04846472_ENSG00000236658	0.000170404	0.000394579	-0.835737396	0.835737396	M1	Male	trans
cg09835575_ALPP	0.000170404	0.000394579	0.808996068	0.808996068	M1	Male	trans
cg00809398_KRTAP5-4	0.000170405	0.000394581	-0.508824361	0.508824361	M1	Male	trans
cg05995555_GNG10P1	0.000170406	0.000394581	-0.746372998	0.746372998	M1	Male	trans
cg20321556_C1orf194	0.000170406	0.000394582	1.246597721	1.246597721	M1	Male	trans
cg08380311_HLA-B	0.000170407	0.000394583	0.486660189	0.486660189	M1	Male	trans
cg25981623_HMCN2	0.000170408	0.000394584	0.566369548	0.566369548	M1	Male	trans
cg11086960_SYCP2L	0.000170408	0.000394584	-0.728296293	0.728296293	M1	Male	trans
cg18947032_TMEM78	0.000170411	0.000394589	0.508226422	0.508226422	M1	Male	trans
cg06376786_ENSG00000226664	0.000170411	0.000394589	-1.019650903	1.019650903	M1	Male	trans
cg16078318_FAM186A	0.000170412	0.000394591	-0.666697649	0.666697649	M1	Male	trans
cg21229990_ENSG00000237586	0.000170414	0.000394595	0.827413933	0.827413933	M1	Male	trans
cg25588120_NEK9	0.000170415	0.000394596	-0.314911332	0.314911332	M1	Male	trans
cg12623735_RARG	0.000170416	0.000394596	0.612949704	0.612949704	M1	Male	trans
cg17233160_EGFL6	0.000170416	0.000394597	-0.687444334	0.687444334	M1	Male	trans
cg17202840_CD101	0.000170416	0.000394597	0.474188393	0.474188393	M1	Male	trans
cg07096305_RANBP2	0.000170417	0.000394597	0.514635749	0.514635749	M1	Male	trans
cg16999170_TBC1D12	0.000170418	0.000394599	-0.84421509	0.84421509	M1	Male	trans
cg16064295_KRCC1	0.000170419	0.000394599	-0.707316319	0.707316319	M1	Male	trans
cg14028116_ST6GALNAC5	0.00017042	0.000394603	-0.670048983	0.670048983	M1	Male	trans
cg23861834_RPL23AP12	0.000170422	0.000394606	0.619594799	0.619594799	M1	Male	trans
cg05926770_RNU6ATAC26P	0.000170423	0.000394607	0.687253763	0.687253763	M1	Male	trans
cg02578956_FALEC	0.000170424	0.000394608	0.77991463	0.77991463	M1	Male	trans
cg11674404_CNN3-DT	0.000170424	0.000394609	-0.414582586	0.414582586	M1	Male	trans
cg07096305_SOD2	0.000170425	0.00039461	0.274944032	0.274944032	M1	Male	trans
cg15545624_DAP3P2	0.000170427	0.000394612	0.503846011	0.503846011	M1	Male	trans
cg12140554_TFAP2B	0.000170427	0.000394613	-0.466806085	0.466806085	M1	Male	trans
cg23782583_RNU6-1013P	0.000170428	0.000394613	-0.469704838	0.469704838	M1	Male	trans
cg16274716_ENSG00000219404	0.000170428	0.000394614	-0.323492053	0.323492053	M1	Male	trans
cg17792994_MINAR2	0.00017043	0.000394615	-0.637450194	0.637450194	M1	Male	trans
cg11056334_MEIS2	0.00017043	0.000394615	-0.340841118	0.340841118	M1	Male	trans
cg13391079_IGKV2-30	0.00017043	0.000394615	-0.913520262	0.913520262	M1	Male	trans
cg26505707_ENSG00000241269	0.00017043	0.000394615	0.622788581	0.622788581	M1	Male	trans
cg17283752_TMEM256P2	0.000170431	0.000394615	0.537435651	0.537435651	M1	Male	trans
cg00758881_ZKSCAN2	0.000170432	0.000394617	0.620135739	0.620135739	M1	Male	trans
cg07994735_RPL5P30	0.000170432	0.000394618	-0.474800454	0.474800454	M1	Male	trans
cg12227401_SPATA19	0.000170433	0.000394619	0.572956628	0.572956628	M1	Male	trans
cg08176762_IGLV3-10	0.000170434	0.000394619	-0.436476578	0.436476578	M1	Male	trans
cg02295872_ACTG1P10	0.000170434	0.000394619	0.536636789	0.536636789	M1	Male	trans
cg24855521_PRRT2	0.000170434	0.000394619	-0.559520943	0.559520943	M1	Male	trans
cg03966685_ARID3A	0.000170435	0.000394619	0.506777193	0.506777193	M1	Male	trans
cg22791879_SKI	0.000170436	0.000394621	-0.489506361	0.489506361	M1	Male	trans
cg08534653_RNU4-90P	0.000170438	0.000394624	0.623180688	0.623180688	M1	Male	trans
cg13440924_WFDC12	0.000170441	0.00039463	-0.59222683	0.59222683	M1	Male	trans
cg08157914_RN7SKP208	0.000170442	0.000394631	-1.315608069	1.315608069	M1	Male	trans
cg21049965_RBMY2JP	0.000170442	0.000394631	-0.452103777	0.452103777	M1	Male	trans
cg19612004_HTR5A	0.000170445	0.000394637	-0.732912208	0.732912208	M1	Male	trans
cg19776984_RTP3	0.000170447	0.00039464	-0.66931043	0.66931043	M1	Male	trans
cg09591072_KRT26	0.000170447	0.00039464	0.907632272	0.907632272	M1	Male	trans
cg20057742_C5orf47	0.000170447	0.00039464	0.501997221	0.501997221	M1	Male	trans
cg03881934_ENSG00000204684	0.000170448	0.00039464	-0.721680258	0.721680258	M1	Male	trans
cg10187902_SLC26A7	0.000170456	0.000394658	-0.967095284	0.967095284	M1	Male	trans
cg18215449_RN7SL263P	0.000170456	0.000394658	0.531742289	0.531742289	M1	Male	trans
cg20744163_CAVIN2	0.000170457	0.000394658	-0.394636828	0.394636828	M1	Male	trans
cg20697094_IGLV1-44	0.000170459	0.000394663	0.675547092	0.675547092	M1	Male	trans
cg24831391_LINC02053	0.00017046	0.000394663	-0.568743515	0.568743515	M1	Male	trans
cg17390106_RNU6-592P	0.00017046	0.000394663	-0.588094576	0.588094576	M1	Male	trans
cg15128141_USP17L10	0.000170461	0.000394664	0.22021823	0.22021823	M1	Male	trans
cg13973727_GAPDHP48	0.000170461	0.000394664	-0.748539028	0.748539028	M1	Male	trans
cg05715751_ENSG00000231780	0.000170463	0.000394667	-0.720204644	0.720204644	M1	Male	trans
cg22117009_ENSG00000214301	0.000170463	0.000394667	-0.51972516	0.51972516	M1	Male	trans
cg06320570_PARD6BP1	0.000170463	0.000394668	-1.047547131	1.047547131	M1	Male	trans
cg07110166_ENSG00000227717	0.000170464	0.000394668	-0.463695687	0.463695687	M1	Male	trans
cg00489898_PRSS56	0.000170465	0.000394668	-0.508255713	0.508255713	M1	Male	trans
cg02019090_ENSG00000225594	0.000170465	0.000394668	-1.020870594	1.020870594	M1	Male	trans
cg09176727_ALPP	0.000170465	0.000394668	1.072990016	1.072990016	M1	Male	trans
cg02724374_WDR90	0.000170467	0.00039467	-0.556901414	0.556901414	M1	Male	trans
cg27090727_ZMYND10-AS1	0.000170467	0.00039467	-0.751100571	0.751100571	M1	Male	trans
cg14924064_IGKV4-1	0.000170467	0.00039467	0.725186336	0.725186336	M1	Male	trans
cg17002338_EGFEM1P	0.000170467	0.00039467	-0.626265739	0.626265739	M1	Male	trans
cg03655023_BMPR1B	0.000170468	0.00039467	-0.575733742	0.575733742	M1	Male	trans
cg07722359_LINC00702	0.000170468	0.00039467	-1.229076416	1.229076416	M1	Male	trans
cg17029237_OR13K1P	0.000170468	0.00039467	-0.850768254	0.850768254	M1	Male	trans
cg03269667_ENSG00000227809	0.000170469	0.000394672	-0.344506652	0.344506652	M1	Male	trans
cg00743325_C9orf92	0.000170471	0.000394674	0.280006442	0.280006442	M1	Male	trans
cg24232370_MIR422A	0.000170472	0.000394676	-0.313447744	0.313447744	M1	Male	trans
cg14377791_TBXA2R	0.000170472	0.000394677	0.538070739	0.538070739	M1	Male	trans
cg03179052_SSBP1	0.000170475	0.000394682	-1.090365166	1.090365166	M1	Male	trans
cg11630554_OTOA	0.000170475	0.000394682	0.441637939	0.441637939	M1	Male	trans
cg01373687_ENSG00000232905	0.000170476	0.000394682	-0.30647833	0.30647833	M1	Male	trans
cg03179052_NANOGP6	0.000170476	0.000394683	-1.07518648	1.07518648	M1	Male	trans
cg04690475_ENSG00000235858	0.000170478	0.000394685	-0.740025342	0.740025342	M1	Male	trans
cg20785758_RASL10A	0.00017048	0.000394689	-0.485280507	0.485280507	M1	Male	trans
cg16899501_KCNE3	0.000170481	0.000394691	1.072430386	1.072430386	M1	Male	trans
cg06793967_COTL1	0.000170481	0.000394691	0.325013172	0.325013172	M1	Male	trans
cg18447344_BTBD16	0.000170482	0.000394692	-0.385629773	0.385629773	M1	Male	trans
cg03655023_TRMT13	0.000170482	0.000394692	-0.596199104	0.596199104	M1	Male	trans
cg17051704_GAS2	0.000170483	0.000394693	0.582716302	0.582716302	M1	Male	trans
cg10096139_FXYD2	0.000170484	0.000394694	0.829586043	0.829586043	M1	Male	trans
cg16542473_DNAH9	0.000170486	0.000394696	-0.551289795	0.551289795	M1	Male	trans
cg02067491_ENSG00000231724	0.000170486	0.000394696	-0.534132179	0.534132179	M1	Male	trans
cg12032497_MXRA5Y	0.000170486	0.000394696	-0.522468389	0.522468389	M1	Male	trans
cg18318704_FGFR4	0.000170487	0.000394697	0.447733515	0.447733515	M1	Male	trans
cg15131202_ENSG00000227189	0.000170488	0.000394699	-0.566205399	0.566205399	M1	Male	trans
cg03549208_RBM43P1	0.000170489	0.000394701	-0.542266632	0.542266632	M1	Male	trans
cg07102783_OR8B9P	0.00017049	0.000394703	-0.169192554	0.169192554	M1	Male	trans
cg10524520_SNORD115-32	0.000170491	0.000394704	-0.176872252	0.176872252	M1	Male	trans
cg22052629_HOOK3	0.000170493	0.000394708	-0.501541044	0.501541044	M1	Male	trans
cg24412958_ENSG00000223561	0.000170493	0.000394708	0.774152781	0.774152781	M1	Male	trans
cg20125424_ENSG00000228021	0.000170494	0.000394708	-0.683825286	0.683825286	M1	Male	trans
cg20858684_C3P1	0.000170495	0.000394708	-0.224923296	0.224923296	M1	Male	trans
cg15310511_RPL21P41	0.000170495	0.000394708	-0.94973748	0.94973748	M1	Male	trans
cg03926165_ATP5MGP5	0.000170495	0.000394708	-1.347932748	1.347932748	M1	Male	trans
cg07850274_SPATA4	0.000170496	0.00039471	-0.592621496	0.592621496	M1	Male	trans
cg24310785_HR	0.000170497	0.000394712	-2.346403511	2.346403511	M1	Male	trans
cg11086960_SCOC	0.000170499	0.000394716	-0.687987244	0.687987244	M1	Male	trans
cg07198994_RNU6-50P	0.000170499	0.000394716	-0.441965432	0.441965432	M1	Male	trans
cg05920634_CICP1	0.000170501	0.000394717	-0.472442079	0.472442079	M1	Male	trans
cg04684504_USP17L2	0.000170501	0.000394717	0.57150571	0.57150571	M1	Male	trans
cg06570416_ENSG00000226332	0.000170501	0.000394718	0.581092214	0.581092214	M1	Male	trans
cg09803413_SNORD82	0.000170502	0.000394719	-0.35856195	0.35856195	M1	Male	trans
cg09833720_PMS2P9	0.000170504	0.000394722	-0.378235771	0.378235771	M1	Male	trans
cg16999170_TMEM209	0.000170507	0.000394727	-0.837421755	0.837421755	M1	Male	trans
cg13419774_ABI2	0.000170507	0.000394728	-0.847992871	0.847992871	M1	Male	trans
cg02671217_CCZ1B	0.000170508	0.000394729	-0.65452566	0.65452566	M1	Male	trans
cg19431048_RPL7AP15	0.000170508	0.000394729	-0.387832936	0.387832936	M1	Male	trans
cg16999170_PNO1	0.000170509	0.000394729	-0.787601956	0.787601956	M1	Male	trans
cg07082784_PEAK3	0.000170509	0.00039473	-0.41952902	0.41952902	M1	Male	trans
cg23691743_CYP46A4P	0.00017051	0.000394731	-0.724761109	0.724761109	M1	Male	trans
cg05943251_MTND2P12	0.000170511	0.000394732	-0.450291273	0.450291273	M1	Male	trans
cg06530081_DEUP1	0.000170514	0.000394737	-0.759316206	0.759316206	M1	Male	trans
cg23238869_PKD1P2	0.000170514	0.000394737	-0.699881461	0.699881461	M1	Male	trans
cg05387905_RPL5P34	0.000170515	0.000394738	-0.498613205	0.498613205	M1	Male	trans
cg07793432_ZFP90	0.000170515	0.000394738	-0.661747507	0.661747507	M1	Male	trans
cg10336014_ENSG00000236961	0.000170515	0.000394738	-0.714491376	0.714491376	M1	Male	trans
cg26694538_NOS2	0.000170516	0.000394738	-0.666938664	0.666938664	M1	Male	trans
cg13938710_IGLJ4	0.000170517	0.000394739	-0.47862763	0.47862763	M1	Male	trans
cg11563784_RNU6-387P	0.000170517	0.000394739	-0.405317719	0.405317719	M1	Male	trans
cg07601093_MAGI1	0.000170517	0.000394739	0.856571205	0.856571205	M1	Male	trans
cg16100147_TRIM60P17	0.000170518	0.000394739	-0.21977406	0.21977406	M1	Male	trans
cg08324397_ARFRP1	0.000170518	0.000394739	-0.521885434	0.521885434	M1	Male	trans
cg01826979_SYCN	0.000170518	0.000394739	-0.453543133	0.453543133	M1	Male	trans
cg17551702_ENSG00000228626	0.000170518	0.000394739	-0.649819227	0.649819227	M1	Male	trans
cg22121946_MAB21L1	0.000170519	0.000394741	-0.61925577	0.61925577	M1	Male	trans
cg14282280_C14orf180	0.00017052	0.000394741	-0.660946743	0.660946743	M1	Male	trans
cg09757838_RN7SKP208	0.00017052	0.000394741	0.580129827	0.580129827	M1	Male	trans
cg02671217_SLC46A3	0.000170521	0.000394741	-0.641606897	0.641606897	M1	Male	trans
cg06103624_ARL13B	0.000170521	0.000394741	-0.548501694	0.548501694	M1	Male	trans
cg24605553_ENSG00000213542	0.000170521	0.000394741	0.551366084	0.551366084	M1	Male	trans
cg23205034_ENSG00000226870	0.000170521	0.000394741	-0.61255454	0.61255454	M1	Male	trans
cg11086960_SLC41A2	0.000170523	0.000394744	-0.706342174	0.706342174	M1	Male	trans
cg10503606_RNU6-160P	0.000170525	0.000394749	-1.434510745	1.434510745	M1	Male	trans
cg12623735_MAN2B1	0.000170527	0.000394751	0.635635636	0.635635636	M1	Male	trans
cg11002721_RN7SL709P	0.000170527	0.000394751	-1.129088236	1.129088236	M1	Male	trans
cg07102783_KCNJ9	0.000170528	0.000394753	-0.312947972	0.312947972	M1	Male	trans
cg15735438_RPSAP20	0.000170529	0.000394754	-0.299995343	0.299995343	M1	Male	trans
cg12186981_ENSG00000236013	0.000170531	0.000394757	-0.651423954	0.651423954	M1	Male	trans
cg01124926_RNU6-112P	0.000170531	0.000394757	-0.248539817	0.248539817	M1	Male	trans
cg19985056_KIAA1143P2	0.000170534	0.000394762	0.683952077	0.683952077	M1	Male	trans
cg17653352_PXDC1	0.000170534	0.000394762	-0.659151113	0.659151113	M1	Male	trans
cg12113013_POM121L7P	0.000170536	0.000394765	-0.50241804	0.50241804	M1	Male	trans
cg01387220_SNORD114-1	0.000170537	0.000394767	-0.656244755	0.656244755	M1	Male	trans
cg10580599_ENSG00000238013	0.000170538	0.000394769	0.777344231	0.777344231	M1	Male	trans
cg23131393_LINC02774	0.000170541	0.000394775	-0.687230847	0.687230847	M1	Male	trans
cg23145472_ENSG00000236772	0.000170543	0.000394778	0.657396781	0.657396781	M1	Male	trans
cg21856234_NANOGP9	0.000170543	0.000394778	0.631592557	0.631592557	M1	Male	trans
cg07357091_LINC01765	0.000170544	0.000394779	-0.544621578	0.544621578	M1	Male	trans
cg20321556_RPS7	0.000170545	0.00039478	1.011385385	1.011385385	M1	Male	trans
cg24968733_ISM1-AS1	0.000170546	0.000394782	-0.489385122	0.489385122	M1	Male	trans
cg04071758_ENSG00000229738	0.000170546	0.000394782	0.661561571	0.661561571	M1	Male	trans
cg07793432_MCMDC2	0.000170547	0.000394782	-0.702962676	0.702962676	M1	Male	trans
cg07264993_EXOSC3	0.000170547	0.000394783	-0.476167093	0.476167093	M1	Male	trans
cg18339359_MIR647	0.000170547	0.000394783	-0.942964711	0.942964711	M1	Male	trans
cg11086960_MBNL3	0.00017055	0.000394788	-0.743367394	0.743367394	M1	Male	trans
cg12717664_ENSG00000231612	0.000170551	0.00039479	-0.559910485	0.559910485	M1	Male	trans
cg10288502_AMBN	0.000170554	0.000394796	-0.345829052	0.345829052	M1	Male	trans
cg18599206_VN1R12P	0.000170556	0.0003948	0.502924127	0.502924127	M1	Male	trans
cg07470104_LINC01423	0.000170558	0.000394802	-1.670874278	1.670874278	M1	Male	trans
cg26414417_RNU6-753P	0.000170558	0.000394803	-0.400400575	0.400400575	M1	Male	trans
cg00406188_ATP6V1G2	0.000170558	0.000394803	-0.401539843	0.401539843	M1	Male	trans
cg18285788_LINC01941	0.000170559	0.000394804	0.790951494	0.790951494	M1	Male	trans
cg26701270_RNU6-1062P	0.000170561	0.000394806	-0.640743655	0.640743655	M1	Male	trans
cg20866389_RPL28	0.000170561	0.000394806	-0.758065153	0.758065153	M1	Male	trans
cg21781761_GNAT1	0.000170562	0.000394807	-0.410477394	0.410477394	M1	Male	trans
cg17097571_DPY19L2P5	0.000170562	0.000394807	0.292549614	0.292549614	M1	Male	trans
cg17557172_RNF212	0.000170563	0.000394808	1.096471293	1.096471293	M1	Male	trans
cg14220777_KIAA1549	0.000170564	0.000394808	-0.709514618	0.709514618	M1	Male	trans
cg11702172_IGLV3-27	0.000170564	0.000394808	-0.224307335	0.224307335	M1	Male	trans
cg27455098_ENSG00000240056	0.000170564	0.000394808	-0.761268528	0.761268528	M1	Male	trans
cg05099240_ERI2	0.00017057	0.000394821	-0.499232819	0.499232819	M1	Male	trans
cg12398261_ACD	0.00017057	0.000394821	3.542388056	3.542388056	M1	Male	trans
cg14267705_DPRXP1	0.00017057	0.000394821	-0.769818934	0.769818934	M1	Male	trans
cg09493284_EXTL1	0.000170571	0.000394821	-0.532071959	0.532071959	M1	Male	trans
cg03881934_TRIB2	0.000170573	0.000394825	-0.693258617	0.693258617	M1	Male	trans
cg25239516_OR1E3	0.000170573	0.000394825	-0.432756252	0.432756252	M1	Male	trans
cg05505459_TCTN2	0.000170574	0.000394827	-0.768943729	0.768943729	M1	Male	trans
cg03655023_SLC35F5	0.000170576	0.000394831	-0.615498351	0.615498351	M1	Male	trans
cg14357008_RNU6-208P	0.000170577	0.000394832	-0.493623608	0.493623608	M1	Male	trans
cg24232693_CDC25A	0.000170578	0.000394833	0.48929157	0.48929157	M1	Male	trans
cg12852285_CD164	0.00017058	0.000394837	-0.50949956	0.50949956	M1	Male	trans
cg08841544_ENPP5	0.000170581	0.000394837	-0.493459749	0.493459749	M1	Male	trans
cg23878076_ZNF90P2	0.000170581	0.000394837	-0.836731245	0.836731245	M1	Male	trans
cg23878076_OR52X1P	0.000170581	0.000394837	-0.653058046	0.653058046	M1	Male	trans
cg08160477_GPR42	0.000170583	0.000394841	0.817182803	0.817182803	M1	Male	trans
cg12931756_ALOX15P2	0.000170584	0.000394842	-0.367226164	0.367226164	M1	Male	trans
cg16064295_RBL2	0.000170584	0.000394842	-0.710434874	0.710434874	M1	Male	trans
cg03179052_PRPS1	0.000170585	0.000394844	-1.08610956	1.08610956	M1	Male	trans
cg00490039_EBF2	0.000170586	0.000394845	-0.053887345	0.053887345	M1	Male	trans
cg00044848_SNORD115-2	0.000170587	0.000394846	-0.552511885	0.552511885	M1	Male	trans
cg07604616_ZC3H12A	0.000170588	0.000394848	-0.410193196	0.410193196	M1	Male	trans
cg16438182_NUDT19P2	0.00017059	0.00039485	-0.638659047	0.638659047	M1	Male	trans
cg24924221_RPS26P4	0.00017059	0.00039485	0.810296676	0.810296676	M1	Male	trans
cg23008238_ENSG00000225486	0.00017059	0.00039485	-0.537000096	0.537000096	M1	Male	trans
cg01345354_U3	0.000170591	0.00039485	-0.51435409	0.51435409	M1	Male	trans
cg13320138_GABRA1	0.000170591	0.000394851	0.221486979	0.221486979	M1	Male	trans
cg09472901_NLRP2B	0.000170593	0.000394855	-0.423102535	0.423102535	M1	Male	trans
cg11047442_ENSG00000225594	0.000170596	0.00039486	-0.719602178	0.719602178	M1	Male	trans
cg10538377_REN	0.000170596	0.00039486	0.772385542	0.772385542	M1	Male	trans
cg23208176_CRPPA-AS1	0.000170596	0.00039486	1.149128177	1.149128177	M1	Male	trans
cg11086960_OTUD6B	0.000170597	0.000394861	-0.707654273	0.707654273	M1	Male	trans
cg14667780_ANKRD34C	0.000170598	0.000394862	-0.788405261	0.788405261	M1	Male	trans
cg19641557_CDYL-AS1	0.000170599	0.000394864	-0.604278814	0.604278814	M1	Male	trans
cg16064295_HPRT1	0.000170599	0.000394864	-0.657286305	0.657286305	M1	Male	trans
cg05887049_MIR101-2	0.0001706	0.000394864	-0.478820866	0.478820866	M1	Male	trans
cg27304382_IFNA13	0.0001706	0.000394864	-0.398727884	0.398727884	M1	Male	trans
cg04639241_SLC25A1P3	0.0001706	0.000394864	-1.078410006	1.078410006	M1	Male	trans
cg08837744_RNU1-73P	0.000170603	0.000394869	-0.462749399	0.462749399	M1	Male	trans
cg26990625_ENSG00000201733	0.000170605	0.000394871	0.37430305	0.37430305	M1	Male	trans
cg11756968_OR2V1	0.000170605	0.000394871	-0.051297858	0.051297858	M1	Male	trans
cg12780324_ENSG00000237539	0.000170605	0.000394872	0.733628844	0.733628844	M1	Male	trans
cg12793262_ENSG00000218410	0.000170606	0.000394872	-1.178415096	1.178415096	M1	Male	trans
cg08229224_FCF1	0.000170606	0.000394872	-0.478595133	0.478595133	M1	Male	trans
cg16515462_ASB15	0.000170609	0.000394878	-0.326891897	0.326891897	M1	Male	trans
cg08432383_RNA5SP363	0.000170613	0.000394883	0.429490031	0.429490031	M1	Male	trans
cg00811340_ENSG00000235583	0.000170613	0.000394883	-0.589479876	0.589479876	M1	Male	trans
cg07096305_PPP3R1	0.000170613	0.000394883	0.452771666	0.452771666	M1	Male	trans
cg26989911_BTF3P11	0.000170617	0.000394883	0.906061647	0.906061647	M1	Male	trans
cg23860174_LINC01776	0.000170617	0.000394883	-0.429524379	0.429524379	M1	Male	trans
cg23860174_RPL27AP3	0.000170617	0.000394883	-0.179407744	0.179407744	M1	Male	trans
cg23860174_RNU6-281P	0.000170617	0.000394883	-0.738426685	0.738426685	M1	Male	trans
cg23860174_RNU6-1074P	0.000170617	0.000394883	-0.524091203	0.524091203	M1	Male	trans
cg23860174_HAND1	0.000170617	0.000394883	-0.33523829	0.33523829	M1	Male	trans
cg23860174_LINC02632	0.000170617	0.000394883	-0.738426685	0.738426685	M1	Male	trans
cg23860174_OR4C6	0.000170617	0.000394883	-0.738426685	0.738426685	M1	Male	trans
cg23860174_PPIAP24	0.000170617	0.000394883	-0.738426685	0.738426685	M1	Male	trans
cg23860174_ENSG00000224477	0.000170617	0.000394883	-0.466719636	0.466719636	M1	Male	trans
cg23860174_ENSG00000227206	0.000170617	0.000394883	-0.303339714	0.303339714	M1	Male	trans
cg23860174_ENSG00000230960	0.000170617	0.000394883	-0.331217295	0.331217295	M1	Male	trans
cg23860174_ENSG00000232058	0.000170617	0.000394883	-0.738426685	0.738426685	M1	Male	trans
cg11390842_CNGA3	0.000170619	0.000394886	-0.407508975	0.407508975	M1	Male	trans
cg11567268_CLDN5	0.00017062	0.000394888	-0.576206963	0.576206963	M1	Male	trans
cg10295807_RNU6-379P	0.000170621	0.000394889	-0.52489623	0.52489623	M1	Male	trans
cg12955111_RNY4P24	0.000170623	0.000394892	-0.386283416	0.386283416	M1	Male	trans
cg03052544_LIPC	0.000170623	0.000394892	-0.574120209	0.574120209	M1	Male	trans
cg05521150_USP17L4	0.000170623	0.000394892	0.777681923	0.777681923	M1	Male	trans
cg08841544_AGBL3	0.000170624	0.000394893	-0.650075485	0.650075485	M1	Male	trans
cg25563625_CCDC39-AS1	0.000170624	0.000394893	-0.488799709	0.488799709	M1	Male	trans
cg08380311_TNNI2	0.000170626	0.000394896	0.788826531	0.788826531	M1	Male	trans
cg10034640_RPL22P3	0.000170627	0.000394897	-0.353015276	0.353015276	M1	Male	trans
cg01851608_QSER1	0.000170627	0.000394897	-0.728642027	0.728642027	M1	Male	trans
cg19703425_TRIM60P19	0.000170627	0.000394897	-1.012685071	1.012685071	M1	Male	trans
cg09227800_SNORD23	0.000170628	0.000394898	0.521787207	0.521787207	M1	Male	trans
cg20567311_C1QB	0.00017063	0.000394902	-0.530849687	0.530849687	M1	Male	trans
cg05304815_RN7SKP15	0.000170632	0.000394905	0.52133903	0.52133903	M1	Male	trans
cg02125534_SDHDP2	0.000170633	0.000394906	-0.757616934	0.757616934	M1	Male	trans
cg23914255_RPS26	0.000170634	0.000394908	-0.544033846	0.544033846	M1	Male	trans
cg04662079_MAGEA7P	0.00017064	0.000394921	-0.814396776	0.814396776	M1	Male	trans
cg06803261_NEB	0.000170642	0.000394924	-0.707440834	0.707440834	M1	Male	trans
cg01529253_LINC02040	0.000170643	0.000394924	0.680266959	0.680266959	M1	Male	trans
cg10520070_RPS26P4	0.000170643	0.000394924	0.991716091	0.991716091	M1	Male	trans
cg14924064_SNORD116-12	0.000170643	0.000394925	0.544331846	0.544331846	M1	Male	trans
cg13299279_UBQLN4P2	0.000170644	0.000394925	-1.811017152	1.811017152	M1	Male	trans
cg23914255_OR7E109P	0.000170644	0.000394925	-0.388875075	0.388875075	M1	Male	trans
cg07405255_AHR	0.000170645	0.000394926	-0.836575569	0.836575569	M1	Male	trans
cg05467012_C2CD4C	0.000170646	0.000394927	0.503786684	0.503786684	M1	Male	trans
cg26034147_ENSG00000238290	0.000170647	0.000394929	-0.704590188	0.704590188	M1	Male	trans
cg02133140_RNA5SP23	0.000170648	0.00039493	-0.335667696	0.335667696	M1	Male	trans
cg01620233_IGHV6-1	0.000170648	0.00039493	-1.022528932	1.022528932	M1	Male	trans
cg13446689_ID1	0.000170648	0.00039493	0.631336251	0.631336251	M1	Male	trans
cg04263379_CSF2RB	0.00017065	0.000394932	-0.385065597	0.385065597	M1	Male	trans
cg05327736_RNU6-14P	0.00017065	0.000394932	0.60777316	0.60777316	M1	Male	trans
cg19789755_ENSG00000237316	0.00017065	0.000394932	-0.223052508	0.223052508	M1	Male	trans
cg08605840_KLF4	0.00017065	0.000394932	0.551365393	0.551365393	M1	Male	trans
cg08229224_BMI1	0.000170651	0.000394932	-0.461016216	0.461016216	M1	Male	trans
cg09469223_SNRPCP9	0.000170652	0.000394935	-0.600158386	0.600158386	M1	Male	trans
cg10075163_RN7SL307P	0.000170653	0.000394935	-0.727836911	0.727836911	M1	Male	trans
cg27380499_RAB33A	0.000170653	0.000394936	0.278946199	0.278946199	M1	Male	trans
cg10924050_FAM120B	0.000170655	0.00039494	-0.644118951	0.644118951	M1	Male	trans
cg27475875_EDN3	0.000170656	0.00039494	0.678612975	0.678612975	M1	Male	trans
cg24952959_H3P32	0.000170657	0.000394943	0.447544504	0.447544504	M1	Male	trans
cg07285237_REN	0.000170658	0.000394943	0.515927138	0.515927138	M1	Male	trans
cg06769820_ENSG00000229209	0.000170663	0.000394955	0.555406476	0.555406476	M1	Male	trans
cg15910024_GAS1RR	0.000170666	0.00039496	-0.816270126	0.816270126	M1	Male	trans
cg09483607_ENSG00000231967	0.000170667	0.000394962	-0.488813666	0.488813666	M1	Male	trans
cg05179474_IFNA13	0.000170668	0.000394962	-0.584150643	0.584150643	M1	Male	trans
cg18842396_NYX	0.000170668	0.000394962	0.638054786	0.638054786	M1	Male	trans
cg16999170_ENSG00000234141	0.000170669	0.000394962	-0.673286245	0.673286245	M1	Male	trans
cg00384163_U8	0.000170669	0.000394962	-0.74548416	0.74548416	M1	Male	trans
cg02216951_NPM1P11	0.000170669	0.000394962	0.666455712	0.666455712	M1	Male	trans
cg22454022_RN7SL263P	0.00017067	0.000394964	0.53697392	0.53697392	M1	Male	trans
cg00999469_KLHL6	0.000170671	0.000394967	0.77011339	0.77011339	M1	Male	trans
cg26916936_Y_RNA	0.000170673	0.000394968	0.761476339	0.761476339	M1	Male	trans
cg06302718_PTH1R	0.000170673	0.000394968	-0.415525102	0.415525102	M1	Male	trans
cg14409406_PLRG1	0.000170673	0.000394968	-0.548356803	0.548356803	M1	Male	trans
cg17401373_ENSG00000234356	0.000170673	0.000394968	-0.417877156	0.417877156	M1	Male	trans
cg06502685_JMY	0.000170674	0.000394968	-0.436485129	0.436485129	M1	Male	trans
cg19693276_MIR1233-2	0.000170675	0.00039497	-0.420518724	0.420518724	M1	Male	trans
cg24755562_ENSG00000234503	0.000170676	0.000394971	-0.448982768	0.448982768	M1	Male	trans
cg17593097_TMEM14DP	0.000170678	0.000394976	-0.443266093	0.443266093	M1	Male	trans
cg20692464_RPL26P37	0.000170679	0.000394977	-1.230006376	1.230006376	M1	Male	trans
cg12346119_CNTNAP5	0.000170679	0.000394977	-0.505548296	0.505548296	M1	Male	trans
cg19160975_GPRIN2	0.00017068	0.000394977	0.390096315	0.390096315	M1	Male	trans
cg04905636_S100A3	0.00017068	0.000394977	0.623701255	0.623701255	M1	Male	trans
cg02908282_ENSG00000242072	0.000170683	0.000394984	-2.65063795	2.65063795	M1	Male	trans
cg17300451_ENSG00000229492	0.000170684	0.000394984	-0.357746736	0.357746736	M1	Male	trans
cg11868136_ENSG00000228007	0.000170687	0.000394991	-0.407064253	0.407064253	M1	Male	trans
cg04735960_HSPA8P18	0.000170688	0.000394992	-0.532019206	0.532019206	M1	Male	trans
cg22884082_ENSG00000226592	0.000170688	0.000394992	-0.894109669	0.894109669	M1	Male	trans
cg14464852_SCTR-AS1	0.000170689	0.000394992	-0.332116923	0.332116923	M1	Male	trans
cg13700458_RN7SL645P	0.000170689	0.000394993	-0.198968208	0.198968208	M1	Male	trans
cg09829100_MIR504	0.00017069	0.000394995	-0.970962985	0.970962985	M1	Male	trans
cg00463491_OR6T1	0.000170691	0.000394995	-0.201869276	0.201869276	M1	Male	trans
cg04071398_MTCO1P6	0.000170691	0.000394995	-0.747343711	0.747343711	M1	Male	trans
cg07096305_MTMR9	0.000170694	0.000395001	0.522262262	0.522262262	M1	Male	trans
cg15844638_GPR135	0.000170695	0.000395001	-0.781329146	0.781329146	M1	Male	trans
cg24508976_NMNAT1P3	0.000170695	0.000395001	1.52067483	1.52067483	M1	Male	trans
cg24508976_ENSG00000219273	0.000170695	0.000395001	0.919655912	0.919655912	M1	Male	trans
cg07793432_PPP1R14B	0.000170695	0.000395001	0.527585817	0.527585817	M1	Male	trans
cg25206138_DLX6-AS1	0.000170696	0.000395002	-0.518975208	0.518975208	M1	Male	trans
cg15317628_USP9YP32	0.000170696	0.000395002	-0.896606265	0.896606265	M1	Male	trans
cg08662043_ENDOD1	0.000170698	0.000395004	-0.415866519	0.415866519	M1	Male	trans
cg21316960_ENSG00000227549	0.000170698	0.000395004	-1.069264744	1.069264744	M1	Male	trans
cg24166966_TRBJ2-5	0.000170699	0.000395004	0.893442804	0.893442804	M1	Male	trans
cg10620680_KCNJ9	0.000170699	0.000395006	0.312356112	0.312356112	M1	Male	trans
cg00643695_SDAD1P3	0.000170701	0.000395008	0.860964296	0.860964296	M1	Male	trans
cg02792740_STX17	0.000170702	0.00039501	0.553981393	0.553981393	M1	Male	trans
cg07850274_ASB3	0.000170703	0.000395012	-0.668610778	0.668610778	M1	Male	trans
cg20370793_ENSG00000234041	0.000170704	0.000395013	-0.526801018	0.526801018	M1	Male	trans
cg18556420_TBXA2R	0.000170704	0.000395013	-0.457564682	0.457564682	M1	Male	trans
cg03211192_SERPINB13	0.000170707	0.000395019	0.40265184	0.40265184	M1	Male	trans
cg16684958_SMIM23	0.000170707	0.000395019	0.52796532	0.52796532	M1	Male	trans
cg15335418_FNDC8	0.000170708	0.000395019	0.718102504	0.718102504	M1	Male	trans
cg21990064_GPR156	0.000170708	0.000395019	-0.599015208	0.599015208	M1	Male	trans
cg07127888_CHST9	0.000170709	0.00039502	-0.870124026	0.870124026	M1	Male	trans
cg16257480_ATXN3L	0.000170714	0.000395029	-0.886572073	0.886572073	M1	Male	trans
cg16655291_HNRNPDLP2	0.000170714	0.000395029	-0.825596981	0.825596981	M1	Male	trans
cg07199183_ENSG00000224152	0.000170714	0.00039503	-0.590827668	0.590827668	M1	Male	trans
cg07331276_CA8	0.000170715	0.000395032	-0.641946006	0.641946006	M1	Male	trans
cg05172956_ZNF683	0.000170716	0.000395033	0.40506996	0.40506996	M1	Male	trans
cg05740632_MAN1C1	0.000170717	0.000395033	-0.46271667	0.46271667	M1	Male	trans
cg03179052_CCT6B	0.000170718	0.000395035	-1.11528225	1.11528225	M1	Male	trans
cg01533332_MIR203A	0.000170718	0.000395035	0.855170748	0.855170748	M1	Male	trans
cg05304815_COL1A1	0.000170719	0.000395036	0.739157618	0.739157618	M1	Male	trans
cg12475934_KCNK18	0.000170721	0.000395039	-0.837931996	0.837931996	M1	Male	trans
cg02429487_NPIPB3	0.000170721	0.000395039	-0.568497679	0.568497679	M1	Male	trans
cg09997590_ASB15-AS1	0.000170721	0.000395039	-0.46628849	0.46628849	M1	Male	trans
cg13885150_OR52L1	0.000170722	0.000395041	-0.993808561	0.993808561	M1	Male	trans
cg07855471_RPL26P19	0.000170725	0.000395047	0.946476373	0.946476373	M1	Male	trans
cg01111656_ECE2	0.000170726	0.000395048	-0.615544132	0.615544132	M1	Male	trans
cg06502685_TRIAP1	0.000170727	0.000395049	-0.406428989	0.406428989	M1	Male	trans
cg09483607_RNF212B	0.000170727	0.000395049	-0.624153259	0.624153259	M1	Male	trans
cg17629244_HMGA1P5	0.000170728	0.000395049	-1.500415939	1.500415939	M1	Male	trans
cg15295399_CFTR-AS1	0.000170728	0.00039505	-0.383164391	0.383164391	M1	Male	trans
cg00999469_COPRS	0.000170729	0.00039505	0.712166783	0.712166783	M1	Male	trans
cg02792740_HSPA4L	0.000170729	0.00039505	0.525971088	0.525971088	M1	Male	trans
cg23877043_LINC01886	0.00017073	0.00039505	-0.334088773	0.334088773	M1	Male	trans
cg02792740_FASTKD5	0.00017073	0.00039505	0.523703794	0.523703794	M1	Male	trans
cg24673875_ZCCHC12	0.000170731	0.00039505	-0.517149547	0.517149547	M1	Male	trans
cg27256177_USP17L8	0.000170731	0.00039505	1.268995149	1.268995149	M1	Male	trans
cg14409406_URI1	0.000170731	0.00039505	-0.544965427	0.544965427	M1	Male	trans
cg02769058_CRABP1	0.000170733	0.000395054	-0.188581344	0.188581344	M1	Male	trans
cg19203369_LINC00332	0.000170733	0.000395054	0.968107261	0.968107261	M1	Male	trans
cg24802374_ENSG00000231236	0.000170733	0.000395054	-0.388379058	0.388379058	M1	Male	trans
cg11056334_PPP2R2A	0.000170736	0.000395058	-0.34922414	0.34922414	M1	Male	trans
cg08426938_MAGOHB	0.000170738	0.000395063	-0.575399014	0.575399014	M1	Male	trans
cg04060288_CREG1	0.000170738	0.000395063	-0.890535355	0.890535355	M1	Male	trans
cg25172145_ZNF503-AS1	0.000170739	0.000395064	-0.556519827	0.556519827	M1	Male	trans
cg11960435_ENSG00000227733	0.00017074	0.000395064	-0.741265897	0.741265897	M1	Male	trans
cg09354553_TMEFF1	0.00017074	0.000395064	-0.373374344	0.373374344	M1	Male	trans
cg19408572_GAGE12E	0.000170743	0.000395071	0.575210437	0.575210437	M1	Male	trans
cg06706024_ENSG00000203647	0.000170745	0.000395073	-0.570526429	0.570526429	M1	Male	trans
cg20316901_GRIN2C	0.000170745	0.000395073	-0.563133185	0.563133185	M1	Male	trans
cg21531689_VCAN	0.000170745	0.000395073	-0.458540366	0.458540366	M1	Male	trans
cg06502685_CEP120	0.000170747	0.000395076	-0.400159219	0.400159219	M1	Male	trans
cg05351147_SNRPGP9	0.000170749	0.000395081	-0.631477242	0.631477242	M1	Male	trans
cg11263225_ENSG00000240777	0.000170751	0.000395085	-0.798043369	0.798043369	M1	Male	trans
cg18666982_RNA5SP292	0.000170753	0.000395088	-1.268246676	1.268246676	M1	Male	trans
cg24855134_TRBV26OR9-2	0.000170753	0.000395088	-0.850740942	0.850740942	M1	Male	trans
cg25064854_RN7SKP224	0.000170754	0.000395088	-0.750244224	0.750244224	M1	Male	trans
cg05895034_RPL23AP35	0.000170754	0.000395088	0.847568332	0.847568332	M1	Male	trans
cg06817609_MOGAT2	0.000170755	0.00039509	-0.688734571	0.688734571	M1	Male	trans
cg22163037_PDZRN3-AS1	0.000170756	0.00039509	0.954104176	0.954104176	M1	Male	trans
cg25912474_SH3D21	0.000170757	0.000395092	0.819922808	0.819922808	M1	Male	trans
cg06103624_LINC01515	0.000170757	0.000395092	-0.664441124	0.664441124	M1	Male	trans
cg19306368_RNU1-35P	0.000170757	0.000395092	0.432922094	0.432922094	M1	Male	trans
cg09977852_LINC01768	0.00017076	0.000395095	-0.323538132	0.323538132	M1	Male	trans
cg18204091_NFYBP1	0.00017076	0.000395095	0.257765485	0.257765485	M1	Male	trans
cg09073052_PDYN-AS1	0.00017076	0.000395095	0.448416135	0.448416135	M1	Male	trans
cg23634134_CCL24	0.000170761	0.000395095	0.317174661	0.317174661	M1	Male	trans
cg09483607_APBB2	0.000170761	0.000395095	-0.673465957	0.673465957	M1	Male	trans
cg24728770_ENSG00000224127	0.000170763	0.0003951	-0.603795245	0.603795245	M1	Male	trans
cg26832639_THBS2	0.000170763	0.0003951	-0.681812209	0.681812209	M1	Male	trans
cg19392754_ENSG00000197644	0.000170766	0.000395106	0.563965912	0.563965912	M1	Male	trans
cg10096139_ENSG00000186076	0.000170766	0.000395106	0.532328966	0.532328966	M1	Male	trans
cg14267705_KIAA0895	0.000170767	0.000395106	-0.738652634	0.738652634	M1	Male	trans
cg09300185_ID1	0.000170769	0.00039511	0.509982584	0.509982584	M1	Male	trans
cg10987992_KRT18P14	0.00017077	0.000395111	-0.853019361	0.853019361	M1	Male	trans
cg24051798_OR2L6P	0.000170771	0.000395114	-0.259907248	0.259907248	M1	Male	trans
cg03623045_ENSG00000229588	0.000170773	0.000395116	-0.458307076	0.458307076	M1	Male	trans
cg15701795_PLEKHG3	0.000170776	0.000395123	-0.672286294	0.672286294	M1	Male	trans
cg00137264_ENSG00000229169	0.000170777	0.000395125	-0.660631023	0.660631023	M1	Male	trans
cg03211192_FRMD4B	0.000170778	0.000395126	0.453460301	0.453460301	M1	Male	trans
cg10852431_ENSG00000228401	0.000170779	0.000395127	0.746413954	0.746413954	M1	Male	trans
cg12671811_AICDA	0.000170781	0.00039513	-0.662896799	0.662896799	M1	Male	trans
cg06486190_ANPEP	0.000170781	0.00039513	-0.48325446	0.48325446	M1	Male	trans
cg08630891_FAM90A13P	0.000170781	0.00039513	1.495549544	1.495549544	M1	Male	trans
cg24893198_IFNWP4	0.000170781	0.00039513	-0.721852748	0.721852748	M1	Male	trans
cg05715917_NACA3P	0.000170782	0.00039513	-0.493999704	0.493999704	M1	Male	trans
cg07604616_PLEKHO2	0.000170782	0.00039513	-0.456147987	0.456147987	M1	Male	trans
cg00516582_CYSLTR2	0.000170782	0.00039513	-0.412447017	0.412447017	M1	Male	trans
cg07793432_NAALAD2	0.000170784	0.000395133	-0.689777643	0.689777643	M1	Male	trans
cg02792740_PPIAP31	0.000170786	0.000395136	0.400560623	0.400560623	M1	Male	trans
cg23778363_NPY5R	0.000170787	0.000395139	0.598209798	0.598209798	M1	Male	trans
cg24883009_SAGE1	0.000170788	0.00039514	-0.76982333	0.76982333	M1	Male	trans
cg00678709_MIR663B	0.000170789	0.000395142	-0.797371804	0.797371804	M1	Male	trans
cg00661998_IGLV3-19	0.00017079	0.000395142	-0.774587548	0.774587548	M1	Male	trans
cg11295357_UNC93A	0.000170791	0.000395144	-0.439668959	0.439668959	M1	Male	trans
cg26331326_ODAM	0.000170792	0.000395145	-0.78664546	0.78664546	M1	Male	trans
cg21781761_IL1R2	0.000170792	0.000395145	-0.238157378	0.238157378	M1	Male	trans
cg00713939_ENSG00000241770	0.000170793	0.000395148	0.539588391	0.539588391	M1	Male	trans
cg00269553_MIR551A	0.000170794	0.000395148	-0.420867618	0.420867618	M1	Male	trans
cg03365111_SEPTIN7P8	0.000170794	0.000395148	-0.623200568	0.623200568	M1	Male	trans
cg22052629_C18orf21	0.000170795	0.000395149	-0.525119582	0.525119582	M1	Male	trans
cg15859083_ENSG00000235526	0.000170796	0.00039515	-0.468036691	0.468036691	M1	Male	trans
cg09774124_RPL12P29	0.000170797	0.000395152	-0.57170266	0.57170266	M1	Male	trans
cg02514711_ENSG00000234451	0.000170799	0.000395155	0.437421935	0.437421935	M1	Male	trans
cg21078196_NMNAT1P2	0.000170799	0.000395155	-0.67799316	0.67799316	M1	Male	trans
cg12329916_RNF212	0.000170801	0.00039516	-0.565544774	0.565544774	M1	Male	trans
cg00414136_LINC01873	0.000170802	0.00039516	-0.576549923	0.576549923	M1	Male	trans
cg23291158_LINC01630	0.000170802	0.00039516	-0.683700381	0.683700381	M1	Male	trans
cg22816913_KRT8P14	0.000170802	0.00039516	0.344744669	0.344744669	M1	Male	trans
cg07405255_VWC2	0.000170804	0.000395162	-0.631698085	0.631698085	M1	Male	trans
cg08870845_HOXC5	0.000170805	0.000395163	-0.755110076	0.755110076	M1	Male	trans
cg21086969_NPM1P14	0.000170805	0.000395163	-0.593639371	0.593639371	M1	Male	trans
cg10738774_GRIA2	0.000170805	0.000395163	-0.548127614	0.548127614	M1	Male	trans
cg06578063_ENSG00000214301	0.000170806	0.000395163	-0.607865663	0.607865663	M1	Male	trans
cg15690475_TNFRSF11B	0.000170806	0.000395164	-0.542419827	0.542419827	M1	Male	trans
cg06320570_LINC01487	0.000170809	0.00039517	-0.99310258	0.99310258	M1	Male	trans
cg01510218_SHMT1P1	0.000170813	0.000395178	0.703760189	0.703760189	M1	Male	trans
cg02792740_F2RL1	0.000170814	0.000395178	0.544902594	0.544902594	M1	Male	trans
cg04548490_ENSG00000224100	0.000170814	0.000395178	-0.547027452	0.547027452	M1	Male	trans
cg12836643_IFNA13	0.000170816	0.00039518	0.63879011	0.63879011	M1	Male	trans
cg11756968_SULT6B1	0.000170816	0.00039518	-0.030702439	0.030702439	M1	Male	trans
cg09774124_TLR10	0.000170816	0.00039518	-0.659123962	0.659123962	M1	Male	trans
cg22662645_IGLV2-23	0.000170818	0.000395183	-1.003843315	1.003843315	M1	Male	trans
cg27272853_ALS2CL	0.000170819	0.000395185	0.612173176	0.612173176	M1	Male	trans
cg18754417_RNU1-52P	0.000170819	0.000395185	-0.673900376	0.673900376	M1	Male	trans
cg26189037_CDCA4P2	0.00017082	0.000395185	-0.478138262	0.478138262	M1	Male	trans
cg05521150_GRAMD4P2	0.00017082	0.000395186	0.914902952	0.914902952	M1	Male	trans
cg01727591_ENSG00000228430	0.000170822	0.000395188	-0.560638786	0.560638786	M1	Male	trans
cg20114053_CYP2A7P1	0.000170823	0.000395192	-0.658624497	0.658624497	M1	Male	trans
cg03144406_ENSG00000213414	0.000170825	0.000395195	-0.873906217	0.873906217	M1	Male	trans
cg25168653_ARPP19P2	0.000170826	0.000395197	0.529543024	0.529543024	M1	Male	trans
cg13482309_MUC21	0.000170826	0.000395197	0.802332969	0.802332969	M1	Male	trans
cg13419774_ATP13A2	0.000170828	0.000395199	0.663277159	0.663277159	M1	Male	trans
cg27437721_OTOG	0.000170829	0.0003952	-0.598107853	0.598107853	M1	Male	trans
cg16064295_CRIM1	0.000170829	0.0003952	-0.652422883	0.652422883	M1	Male	trans
cg22565309_KRT7	0.00017083	0.000395202	-0.48248003	0.48248003	M1	Male	trans
cg16490877_S100P	0.000170831	0.000395204	0.630270554	0.630270554	M1	Male	trans
cg14409406_CEBPG	0.000170832	0.000395204	-0.532885811	0.532885811	M1	Male	trans
cg27513510_RNU6-595P	0.000170833	0.000395206	-0.670336435	0.670336435	M1	Male	trans
cg23751337_ENSG00000220986	0.000170834	0.000395207	-0.862532984	0.862532984	M1	Male	trans
cg13150171_RNU6-112P	0.000170834	0.000395207	0.24349061	0.24349061	M1	Male	trans
cg20816047_ENSG00000229305	0.000170835	0.000395207	-0.95447332	0.95447332	M1	Male	trans
cg06502685_RIOK3	0.000170835	0.000395207	-0.385634517	0.385634517	M1	Male	trans
cg12163800_MPP6	0.000170836	0.000395209	-2.189078618	2.189078618	M1	Male	trans
cg04580768_ENSG00000224361	0.000170837	0.000395209	0.607428417	0.607428417	M1	Male	trans
cg05898591_MIR141	0.000170838	0.000395211	0.786375804	0.786375804	M1	Male	trans
cg09979311_ENSG00000234503	0.000170838	0.000395211	-0.398660417	0.398660417	M1	Male	trans
cg16133872_CCL17	0.000170838	0.000395211	-0.601747878	0.601747878	M1	Male	trans
cg17186655_SMIM21	0.000170839	0.000395212	0.546714976	0.546714976	M1	Male	trans
cg25657443_CER1	0.000170842	0.000395216	-0.37361703	0.37361703	M1	Male	trans
cg24855134_MAGOHB	0.000170842	0.000395216	-0.782039014	0.782039014	M1	Male	trans
cg05889858_ENSG00000225240	0.000170846	0.000395224	1.056951059	1.056951059	M1	Male	trans
cg24305584_MFAP3L	0.000170847	0.000395227	0.566066532	0.566066532	M1	Male	trans
cg07474672_ZMYND8	0.000170847	0.000395227	-0.692524406	0.692524406	M1	Male	trans
cg04509100_ENSG00000213328	0.000170848	0.000395228	-0.304924842	0.304924842	M1	Male	trans
cg11086960_ZNF770	0.000170849	0.000395229	-0.750820299	0.750820299	M1	Male	trans
cg14594743_IGLV9-49	0.00017085	0.00039523	-1.000263741	1.000263741	M1	Male	trans
cg06502685_KIAA2026	0.000170851	0.000395232	-0.42724114	0.42724114	M1	Male	trans
cg04540039_CHIA	0.000170853	0.000395234	0.600328434	0.600328434	M1	Male	trans
cg09233300_KRT2	0.000170853	0.000395234	0.764339544	0.764339544	M1	Male	trans
cg16754847_ENSG00000237837	0.000170854	0.000395234	-0.520458575	0.520458575	M1	Male	trans
cg00809502_ENSG00000233251	0.000170854	0.000395234	-0.280576536	0.280576536	M1	Male	trans
cg02697258_CSRP3	0.000170856	0.000395234	-0.421690386	0.421690386	M1	Male	trans
cg22572661_RNU6-973P	0.000170856	0.000395234	-0.422637366	0.422637366	M1	Male	trans
cg10989862_ENSG00000232767	0.000170859	0.000395234	-0.68071598	0.68071598	M1	Male	trans
cg26585326_ENSG00000238007	0.000170859	0.000395234	0.753720666	0.753720666	M1	Male	trans
cg18893612_PFKL	0.000170859	0.000395234	0.535607099	0.535607099	M1	Male	trans
cg03570766_PPIAL4G	0.00017086	0.000395234	-0.522105577	0.522105577	M1	Male	trans
cg17025908_ECMXP	0.000170862	0.000395234	-0.609523946	0.609523946	M1	Male	trans
cg16068431_SNORA36A	0.000170863	0.000395234	-0.847690222	0.847690222	M1	Male	trans
cg11544195_ETHE1	0.000170864	0.000395234	0.589940926	0.589940926	M1	Male	trans
cg06560524_ENSG00000223986	0.000170865	0.000395234	0.607519536	0.607519536	M1	Male	trans
cg00927151_ASTL	0.000170865	0.000395234	-0.621181156	0.621181156	M1	Male	trans
cg02415057_TBXA2R	0.000170866	0.000395234	0.435433858	0.435433858	M1	Male	trans
cg24919054_FAM222A	0.000170867	0.000395234	0.577465555	0.577465555	M1	Male	trans
cg18318704_MCF2L	0.000170869	0.000395234	0.341220236	0.341220236	M1	Male	trans
cg11983006_ENSG00000223732	0.00017087	0.000395234	0.727448897	0.727448897	M1	Male	trans
cg24887023_ENSG00000214614	0.00017087	0.000395234	-1.015138707	1.015138707	M1	Male	trans
cg08533711_FAM187B	0.000170871	0.000395234	-0.547454821	0.547454821	M1	Male	trans
cg16841727_MTND2P16	0.000170871	0.000395234	-0.815009538	0.815009538	M1	Male	trans
cg23987381_BZW1-AS1	0.000170872	0.000395234	-0.370722651	0.370722651	M1	Male	trans
cg08989647_CMTM5	0.000170873	0.000395234	-1.235301087	1.235301087	M1	Male	trans
cg02526950_RN7SL263P	0.000170874	0.000395234	0.596116512	0.596116512	M1	Male	trans
cg12034111_PRAMEF36P	0.000170876	0.000395234	-0.426330666	0.426330666	M1	Male	trans
cg12034111_OR6K6	0.000170876	0.000395234	-0.42396191	0.42396191	M1	Male	trans
cg12034111_LINC01682	0.000170876	0.000395234	-0.42396191	0.42396191	M1	Male	trans
cg12034111_MTND1P27	0.000170876	0.000395234	-0.728863838	0.728863838	M1	Male	trans
cg12034111_MTND4LP16	0.000170876	0.000395234	-0.42396191	0.42396191	M1	Male	trans
cg12034111_RPL30P16	0.000170876	0.000395234	-0.728863838	0.728863838	M1	Male	trans
cg12034111_OR5BE1P	0.000170876	0.000395234	-0.728863838	0.728863838	M1	Male	trans
cg12034111_ZSWIM5P1	0.000170876	0.000395234	-0.728863838	0.728863838	M1	Male	trans
cg12034111_TMEM235	0.000170876	0.000395234	-0.42396191	0.42396191	M1	Male	trans
cg12034111_ENSG00000212618	0.000170876	0.000395234	-0.728863838	0.728863838	M1	Male	trans
cg12034111_ENSG00000229911	0.000170876	0.000395234	-0.728863838	0.728863838	M1	Male	trans
cg12034111_TSPY11P	0.000170876	0.000395234	-0.728863838	0.728863838	M1	Male	trans
cg12034111_OR10K2	0.000170876	0.000395234	-0.106849484	0.106849484	M1	Male	trans
cg12034111_PYHIN5P	0.000170876	0.000395234	-0.517304065	0.517304065	M1	Male	trans
cg12034111_OR2M2	0.000170876	0.000395234	-0.009531196	0.009531196	M1	Male	trans
cg12034111_MYT1L-AS1	0.000170876	0.000395234	-0.16886653	0.16886653	M1	Male	trans
cg12034111_MTND2P19	0.000170876	0.000395234	-0.517304065	0.517304065	M1	Male	trans
cg12034111_OR5AC2	0.000170876	0.000395234	-0.072278587	0.072278587	M1	Male	trans
cg12034111_PLSCR5-AS1	0.000170876	0.000395234	-0.326927932	0.326927932	M1	Male	trans
cg12034111_FEM1AP3	0.000170876	0.000395234	-0.326745376	0.326745376	M1	Male	trans
cg12034111_RPL32P23	0.000170876	0.000395234	-0.517304065	0.517304065	M1	Male	trans
cg12034111_LINC02674	0.000170876	0.000395234	-0.471324069	0.471324069	M1	Male	trans
cg12034111_OR4A15	0.000170876	0.000395234	-0.517304065	0.517304065	M1	Male	trans
cg12034111_OR2AH1P	0.000170876	0.000395234	-0.072533307	0.072533307	M1	Male	trans
cg12034111_OR10G8	0.000170876	0.000395234	-0.319684866	0.319684866	M1	Male	trans
cg12034111_OR8G1	0.000170876	0.000395234	-0.193052225	0.193052225	M1	Male	trans
cg12034111_OR6C70	0.000170876	0.000395234	-0.178306759	0.178306759	M1	Male	trans
cg12034111_OR4K13	0.000170876	0.000395234	-0.033297775	0.033297775	M1	Male	trans
cg12034111_OR7A2P	0.000170876	0.000395234	-0.067910062	0.067910062	M1	Male	trans
cg12034111_RPS16P9	0.000170876	0.000395234	-0.17708436	0.17708436	M1	Male	trans
cg12034111_ENSG00000213717	0.000170876	0.000395234	-0.326927932	0.326927932	M1	Male	trans
cg12034111_GAPDHP77	0.000170876	0.000395234	-0.653855865	0.653855865	M1	Male	trans
cg12034111_ENSG00000225662	0.000170876	0.000395234	-0.244570289	0.244570289	M1	Male	trans
cg12034111_ENSG00000226433	0.000170876	0.000395234	-0.143146016	0.143146016	M1	Male	trans
cg12034111_ENSG00000235810	0.000170876	0.000395234	-0.358586139	0.358586139	M1	Male	trans
cg12034111_ENSG00000241828	0.000170876	0.000395234	-0.244570289	0.244570289	M1	Male	trans
cg12034111_OR2T1	0.000170876	0.000395234	-0.018143312	0.018143312	M1	Male	trans
cg12034111_OR11A1	0.000170876	0.000395234	-0.012456363	0.012456363	M1	Male	trans
cg12034111_SLIT1-AS1	0.000170876	0.000395234	-0.220597903	0.220597903	M1	Male	trans
cg12034111_OR9K2	0.000170876	0.000395234	-0.024685065	0.024685065	M1	Male	trans
cg12034111_OR4K2	0.000170876	0.000395234	-0.024084798	0.024084798	M1	Male	trans
cg12034111_OR4Q2	0.000170876	0.000395234	-0.007883988	0.007883988	M1	Male	trans
cg12034111_NCLP2	0.000170876	0.000395234	-0.323865449	0.323865449	M1	Male	trans
cg12034111_ENSG00000233574	0.000170876	0.000395234	-0.049624396	0.049624396	M1	Male	trans
cg14409406_CBLL1	0.000170877	0.000395234	-0.586571966	0.586571966	M1	Male	trans
cg07116010_ENSG00000214614	0.000170877	0.000395235	0.871765271	0.871765271	M1	Male	trans
cg22478240_ENSG00000229213	0.000170878	0.000395235	-0.769698332	0.769698332	M1	Male	trans
cg23371584_ENSG00000237955	0.000170879	0.000395236	0.827044502	0.827044502	M1	Male	trans
cg18941079_IGKV5-2	0.000170879	0.000395236	-0.9018364	0.9018364	M1	Male	trans
cg20866389_ENSG00000204556	0.000170883	0.000395244	-1.000306858	1.000306858	M1	Male	trans
cg20504446_LINC01597	0.000170885	0.000395248	-0.78223332	0.78223332	M1	Male	trans
cg26015683_PARVG	0.000170886	0.000395251	0.313671341	0.313671341	M1	Male	trans
cg00511932_ENSG00000226872	0.000170887	0.000395251	-0.893659472	0.893659472	M1	Male	trans
cg16143544_RBMS3-AS1	0.00017089	0.000395256	-0.380785086	0.380785086	M1	Male	trans
cg07596643_ENSG00000230063	0.000170891	0.000395259	0.273370787	0.273370787	M1	Male	trans
cg05293861_SGIP1	0.000170892	0.00039526	0.650603487	0.650603487	M1	Male	trans
cg04665311_TNFSF15	0.000170893	0.000395262	-0.540222383	0.540222383	M1	Male	trans
cg27613227_LINC01827	0.000170895	0.000395265	-1.057184956	1.057184956	M1	Male	trans
cg08426938_CCNB1	0.000170896	0.000395266	-0.434158505	0.434158505	M1	Male	trans
cg11282828_DCAF8L2	0.000170899	0.000395272	-0.522010604	0.522010604	M1	Male	trans
cg16404630_MIR554	0.000170902	0.000395279	-0.63015718	0.63015718	M1	Male	trans
cg26847616_SNED1-AS1	0.000170903	0.00039528	-0.735163519	0.735163519	M1	Male	trans
cg10548700_RNA5SP122	0.000170904	0.000395281	0.521294066	0.521294066	M1	Male	trans
cg06178669_ACTG1P10	0.000170907	0.000395286	0.562270317	0.562270317	M1	Male	trans
cg14776351_RN7SL516P	0.000170907	0.000395286	-0.491210056	0.491210056	M1	Male	trans
cg03664889_RPL9P2	0.000170908	0.000395288	0.759732957	0.759732957	M1	Male	trans
cg16055817_PRR20E	0.000170909	0.000395288	-0.731539748	0.731539748	M1	Male	trans
cg16055817_PRR20B	0.000170909	0.000395288	-0.458216628	0.458216628	M1	Male	trans
cg13229245_VEZT	0.000170909	0.000395288	0.365142611	0.365142611	M1	Male	trans
cg06502685_RALA	0.00017091	0.00039529	-0.399698755	0.399698755	M1	Male	trans
cg17106653_HLA-J	0.000170911	0.00039529	0.659306231	0.659306231	M1	Male	trans
cg25365217_PLPPR1	0.000170912	0.000395292	-0.49937401	0.49937401	M1	Male	trans
cg00545295_URB1	0.000170913	0.000395294	0.575778093	0.575778093	M1	Male	trans
cg14772439_HTR2A-AS1	0.000170913	0.000395294	0.742701744	0.742701744	M1	Male	trans
cg19247488_OBP2B	0.000170914	0.000395295	-0.779732954	0.779732954	M1	Male	trans
cg26318251_OR2L6P	0.000170917	0.000395301	-0.29041149	0.29041149	M1	Male	trans
cg14409406_LUZP1	0.000170917	0.000395301	-0.534646355	0.534646355	M1	Male	trans
cg15630394_ENSG00000215198	0.000170918	0.000395302	-0.686533915	0.686533915	M1	Male	trans
cg17726767_ENSG00000239593	0.000170918	0.000395302	-0.54128778	0.54128778	M1	Male	trans
cg02063485_FABP4	0.00017092	0.000395304	-0.65629954	0.65629954	M1	Male	trans
cg25040746_GRIK1-AS1	0.000170921	0.000395306	-1.739352696	1.739352696	M1	Male	trans
cg04329977_RHOXF2B	0.000170921	0.000395306	0.668862804	0.668862804	M1	Male	trans
cg04833823_LINC02692	0.000170921	0.000395306	0.896785245	0.896785245	M1	Male	trans
cg03827297_PRR20A	0.000170923	0.000395307	-0.908996053	0.908996053	M1	Male	trans
cg07320976_PLXDC1	0.000170924	0.000395307	-1.268678592	1.268678592	M1	Male	trans
cg19786033_TGIF2P1	0.000170924	0.000395307	0.617383525	0.617383525	M1	Male	trans
cg22052629_NEXN	0.000170924	0.000395307	-0.608283412	0.608283412	M1	Male	trans
cg20369573_GOLGA7B	0.000170924	0.000395307	-0.618104318	0.618104318	M1	Male	trans
cg03966685_SMG9	0.000170924	0.000395307	0.590794359	0.590794359	M1	Male	trans
cg09236126_MARCO	0.000170925	0.000395307	-0.075254122	0.075254122	M1	Male	trans
cg11263225_RN7SL505P	0.000170927	0.000395311	-0.583520068	0.583520068	M1	Male	trans
cg23906454_KRT24	0.000170927	0.000395312	0.643340651	0.643340651	M1	Male	trans
cg13428351_MTND5P24	0.000170929	0.000395314	-0.706373109	0.706373109	M1	Male	trans
cg22402121_PSAPL1	0.000170929	0.000395314	-0.390958237	0.390958237	M1	Male	trans
cg15452182_PSCA	0.00017093	0.000395314	-0.57293842	0.57293842	M1	Male	trans
cg00460789_KU-MEL-3	0.00017093	0.000395314	0.473533404	0.473533404	M1	Male	trans
cg23667563_ACP2	0.000170934	0.000395314	0.401734818	0.401734818	M1	Male	trans
cg07082012_GGT3P	0.000170934	0.000395314	-2.408847547	2.408847547	M1	Male	trans
cg03799335_RNU6-527P	0.000170934	0.000395314	-0.618525021	0.618525021	M1	Male	trans
cg22963296_ENSG00000240477	0.000170935	0.000395314	-0.265101565	0.265101565	M1	Male	trans
cg14409406_DAPP1	0.000170936	0.000395314	-0.541377954	0.541377954	M1	Male	trans
cg12395926_QRICH1	0.000170938	0.000395314	0.58258013	0.58258013	M1	Male	trans
cg23290207_RPS29P23	0.000170942	0.000395314	0.645532003	0.645532003	M1	Male	trans
cg03728197_SNORD105	0.000170942	0.000395314	-0.162815739	0.162815739	M1	Male	trans
cg23539745_CACNA1G	0.000170943	0.000395314	0.95672863	0.95672863	M1	Male	trans
cg23700513_ZNF734P	0.000170944	0.000395314	0.84550401	0.84550401	M1	Male	trans
cg23700513_LINC02778	0.000170944	0.000395314	0.562057235	0.562057235	M1	Male	trans
cg23700513_NDUFS5P2	0.000170944	0.000395314	0.445018001	0.445018001	M1	Male	trans
cg23700513_MIR218-2	0.000170944	0.000395314	0.787637734	0.787637734	M1	Male	trans
cg23700513_SORCS3	0.000170944	0.000395314	0.537638387	0.537638387	M1	Male	trans
cg23700513_SPEM1	0.000170944	0.000395314	0.772028485	0.772028485	M1	Male	trans
cg23700513_ACTBP12	0.000170944	0.000395314	0.880091153	0.880091153	M1	Male	trans
cg23700513_MTND5P18	0.000170944	0.000395314	0.880091153	0.880091153	M1	Male	trans
cg23700513_CTNNA2-AS1	0.000170944	0.000395314	0.335857207	0.335857207	M1	Male	trans
cg23700513_MTND5P29	0.000170944	0.000395314	0.62463619	0.62463619	M1	Male	trans
cg23700513_RNA5SP113	0.000170944	0.000395314	0.268819194	0.268819194	M1	Male	trans
cg23700513_RNU6-169P	0.000170944	0.000395314	0.789520253	0.789520253	M1	Male	trans
cg23700513_PHOX2B	0.000170944	0.000395314	0.213826465	0.213826465	M1	Male	trans
cg23700513_LINC02433	0.000170944	0.000395314	0.394760126	0.394760126	M1	Male	trans
cg23700513_RN7SL868P	0.000170944	0.000395314	0.880091153	0.880091153	M1	Male	trans
cg23700513_FUNDC2P3	0.000170944	0.000395314	0.511927066	0.511927066	M1	Male	trans
cg23700513_MTND1P2	0.000170944	0.000395314	0.880091153	0.880091153	M1	Male	trans
cg23700513_ASB10	0.000170944	0.000395314	0.394760126	0.394760126	M1	Male	trans
cg23700513_H3P29	0.000170944	0.000395314	0.880091153	0.880091153	M1	Male	trans
cg23700513_LINC02247	0.000170944	0.000395314	0.511927066	0.511927066	M1	Male	trans
cg23700513_IGF2-AS	0.000170944	0.000395314	0.394760126	0.394760126	M1	Male	trans
cg23700513_BHLHA9	0.000170944	0.000395314	0.366140051	0.366140051	M1	Male	trans
cg23700513_NEK2P2	0.000170944	0.000395314	0.211085887	0.211085887	M1	Male	trans
cg23700513_SMSP1	0.000170944	0.000395314	0.511927066	0.511927066	M1	Male	trans
cg23700513_ENSG00000227679	0.000170944	0.000395314	0.08763664	0.08763664	M1	Male	trans
cg23700513_CT45A5	0.000170944	0.000395314	0.204392104	0.204392104	M1	Male	trans
cg23700513_SKP2P1	0.000170944	0.000395314	0.880091153	0.880091153	M1	Male	trans
cg23700513_ENSG00000230432	0.000170944	0.000395314	0.394760126	0.394760126	M1	Male	trans
cg23700513_ENSG00000230621	0.000170944	0.000395314	0.62463619	0.62463619	M1	Male	trans
cg23700513_ENSG00000232897	0.000170944	0.000395314	0.151846887	0.151846887	M1	Male	trans
cg23700513_LINC01114	0.000170944	0.000395314	0.177496958	0.177496958	M1	Male	trans
cg09144455_SMARCE1P5	0.000170945	0.000395316	0.686737129	0.686737129	M1	Male	trans
cg25088009_MCCD1	0.000170945	0.000395316	0.497375397	0.497375397	M1	Male	trans
cg00305285_ENSG00000230105	0.000170946	0.000395317	-0.426929709	0.426929709	M1	Male	trans
cg07601747_RPL3L	0.000170947	0.000395318	0.559302446	0.559302446	M1	Male	trans
cg11619434_WSCD2	0.000170949	0.000395322	-0.553253612	0.553253612	M1	Male	trans
cg11465192_ENSG00000225240	0.00017095	0.000395322	-0.594982189	0.594982189	M1	Male	trans
cg05099240_HELLS	0.00017095	0.000395322	-0.430687509	0.430687509	M1	Male	trans
cg03120254_MTND4P23	0.00017095	0.000395322	-1.006621334	1.006621334	M1	Male	trans
cg00919118_TRBV7-3	0.000170951	0.000395323	3.764965047	3.764965047	M1	Male	trans
cg12163800_UBTD2	0.000170952	0.000395325	-2.498372087	2.498372087	M1	Male	trans
cg18538958_DCAF12L2	0.000170953	0.000395326	0.37818376	0.37818376	M1	Male	trans
cg22052629_TTPAL	0.000170953	0.000395326	-0.572566825	0.572566825	M1	Male	trans
cg19985056_SNX2P2	0.000170955	0.00039533	0.490360122	0.490360122	M1	Male	trans
cg01331923_KCNAB1-AS1	0.000170956	0.000395331	0.472978136	0.472978136	M1	Male	trans
cg02784823_FGF20	0.000170958	0.000395334	0.464418545	0.464418545	M1	Male	trans
cg25421560_NUDT19P2	0.000170958	0.000395335	-0.861413985	0.861413985	M1	Male	trans
cg01589960_LIM2	0.00017096	0.000395337	-0.519833117	0.519833117	M1	Male	trans
cg06877317_ENSG00000230578	0.000170961	0.000395338	-0.479767742	0.479767742	M1	Male	trans
cg11761102_PDZK1IP1	0.000170963	0.000395344	-0.248157141	0.248157141	M1	Male	trans
cg00999469_DNALI1	0.000170964	0.000395345	0.776824999	0.776824999	M1	Male	trans
cg10524520_SNORD116-2	0.000170966	0.000395348	-0.321713077	0.321713077	M1	Male	trans
cg14795409_RNU6-441P	0.00017097	0.000395356	-0.706645763	0.706645763	M1	Male	trans
cg00224650_ENSG00000236886	0.00017097	0.000395356	-0.789636456	0.789636456	M1	Male	trans
cg05683469_ENSG00000231083	0.000170972	0.000395359	0.624446067	0.624446067	M1	Male	trans
cg07850274_EYA4	0.000170972	0.000395359	-0.650249725	0.650249725	M1	Male	trans
cg10039163_MYH13	0.000170975	0.000395365	-0.570842022	0.570842022	M1	Male	trans
cg19408449_C9orf153	0.000170975	0.000395365	-0.35031333	0.35031333	M1	Male	trans
cg08547343_LINC00658	0.000170975	0.000395365	0.610437259	0.610437259	M1	Male	trans
cg24855134_LINC02181	0.000170976	0.000395365	-0.473587965	0.473587965	M1	Male	trans
cg03655023_SMAD5	0.000170976	0.000395365	-0.555352374	0.555352374	M1	Male	trans
cg21954196_UBTFL3	0.000170977	0.000395367	-0.507199997	0.507199997	M1	Male	trans
cg07888738_RN7SL677P	0.000170978	0.000395368	0.319601006	0.319601006	M1	Male	trans
cg03922834_C1DP4	0.000170979	0.000395368	-0.575358887	0.575358887	M1	Male	trans
cg17355385_MIR1183	0.000170979	0.000395368	0.527941439	0.527941439	M1	Male	trans
cg16551849_MTCO2P27	0.000170979	0.000395368	-0.3925415	0.3925415	M1	Male	trans
cg13439315_LOXL4	0.000170983	0.000395376	0.564007516	0.564007516	M1	Male	trans
cg03480243_PCBP2	0.000170985	0.000395378	-0.467991504	0.467991504	M1	Male	trans
cg16596598_GPR15	0.000170985	0.000395378	-0.25849089	0.25849089	M1	Male	trans
cg02133140_CALB1	0.000170985	0.000395378	-0.420120726	0.420120726	M1	Male	trans
cg20369573_LINC01994	0.000170985	0.000395378	-0.607552536	0.607552536	M1	Male	trans
cg11444278_CFC1B	0.000170986	0.000395378	0.406742209	0.406742209	M1	Male	trans
cg10601372_AMY1B	0.000170988	0.000395384	-0.530722589	0.530722589	M1	Male	trans
cg26378518_ENSG00000218274	0.00017099	0.000395386	-1.206632888	1.206632888	M1	Male	trans
cg15113413_IGHV1-46	0.000170991	0.000395388	-1.194709019	1.194709019	M1	Male	trans
cg23290207_ENSG00000219023	0.000170991	0.000395388	0.601284266	0.601284266	M1	Male	trans
cg07857119_LINC02344	0.000170994	0.000395393	-0.570469694	0.570469694	M1	Male	trans
cg24432376_RN7SKP133	0.000170994	0.000395394	-0.581777165	0.581777165	M1	Male	trans
cg00879685_RNU6-147P	0.000170998	0.000395401	-0.302818701	0.302818701	M1	Male	trans
cg07405255_ENSG00000240086	0.000171	0.000395405	-0.826997253	0.826997253	M1	Male	trans
cg07264993_FAM169A	0.000171	0.000395405	-0.420851424	0.420851424	M1	Male	trans
cg23137161_ALOXE3	0.000171	0.000395405	0.52892235	0.52892235	M1	Male	trans
cg08183793_ENSG00000188850	0.000171002	0.000395408	-0.634244747	0.634244747	M1	Male	trans
cg20695805_RN7SL535P	0.000171002	0.000395408	0.452829542	0.452829542	M1	Male	trans
cg07712598_ARSG	0.000171003	0.000395408	-0.600750022	0.600750022	M1	Male	trans
cg20821566_SLC2A8	0.000171004	0.00039541	0.449301111	0.449301111	M1	Male	trans
cg17729630_RPS15P9	0.000171004	0.00039541	1.162736579	1.162736579	M1	Male	trans
cg03179052_SLFN5	0.000171006	0.000395412	-0.987393314	0.987393314	M1	Male	trans
cg12675571_PIK3CD-AS1	0.000171006	0.000395413	0.431184304	0.431184304	M1	Male	trans
cg19320820_PGPEP1L	0.000171007	0.000395413	0.639940688	0.639940688	M1	Male	trans
cg20860073_U3	0.000171008	0.000395415	-0.440410039	0.440410039	M1	Male	trans
cg02096001_GPR89A	0.000171012	0.000395423	0.631345911	0.631345911	M1	Male	trans
cg19727026_GGTLC1	0.000171012	0.000395423	-0.872629144	0.872629144	M1	Male	trans
cg26397178_MTND4P30	0.000171013	0.000395423	-0.532309102	0.532309102	M1	Male	trans
cg02671217_ANKIB1	0.000171014	0.000395423	-0.58195357	0.58195357	M1	Male	trans
cg03734225_RPL36AP51	0.000171014	0.000395423	-0.329685099	0.329685099	M1	Male	trans
cg03734225_HMGN1P20	0.000171014	0.000395423	-0.49410795	0.49410795	M1	Male	trans
cg03561071_OR7E96P	0.000171015	0.000395424	-0.934895194	0.934895194	M1	Male	trans
cg09073539_FAM184A	0.000171015	0.000395424	-0.588800184	0.588800184	M1	Male	trans
cg05471495_EMP2P1	0.000171015	0.000395424	0.529956622	0.529956622	M1	Male	trans
cg26976450_RIMBP2	0.000171016	0.000395424	-0.6874083	0.6874083	M1	Male	trans
cg19687532_DISP3	0.000171016	0.000395424	-0.59718732	0.59718732	M1	Male	trans
cg13899739_IGHA2	0.000171017	0.000395425	-0.72004121	0.72004121	M1	Male	trans
cg09483607_RBBP4P2	0.000171017	0.000395425	-0.571993119	0.571993119	M1	Male	trans
cg07198994_ADGRL3	0.000171018	0.000395425	-0.327487813	0.327487813	M1	Male	trans
cg24130945_BPIFB4	0.000171018	0.000395425	-0.26785506	0.26785506	M1	Male	trans
cg20808136_ENSG00000213296	0.000171019	0.000395427	-1.017779312	1.017779312	M1	Male	trans
cg19943770_ENSG00000236145	0.00017102	0.000395429	-0.442405288	0.442405288	M1	Male	trans
cg22168087_ENSG00000234751	0.000171022	0.000395432	0.512605048	0.512605048	M1	Male	trans
cg06556435_RPS6KA4	0.000171022	0.000395432	0.544148709	0.544148709	M1	Male	trans
cg07883696_ENSG00000228391	0.000171022	0.000395432	-0.64484049	0.64484049	M1	Male	trans
cg20861250_ENSG00000235620	0.000171024	0.000395434	-0.371930354	0.371930354	M1	Male	trans
cg12869097_UBE2QL1	0.000171024	0.000395434	-0.346499055	0.346499055	M1	Male	trans
cg23203918_TRBV29-1	0.000171025	0.000395435	-0.681836771	0.681836771	M1	Male	trans
cg00899976_FUT5	0.000171026	0.000395436	-0.636616087	0.636616087	M1	Male	trans
cg12975667_IFNA4	0.000171026	0.000395436	0.450115188	0.450115188	M1	Male	trans
cg19408449_TNF	0.000171027	0.000395437	-0.280180003	0.280180003	M1	Male	trans
cg03809622_CLDN19	0.000171027	0.000395437	0.32631063	0.32631063	M1	Male	trans
cg26393871_CMTM2	0.000171029	0.000395441	0.403377116	0.403377116	M1	Male	trans
cg00260803_FAM222A	0.000171032	0.000395446	0.533546723	0.533546723	M1	Male	trans
cg11189272_ENSG00000238224	0.000171033	0.000395448	-0.408259633	0.408259633	M1	Male	trans
cg09508875_GRIK5	0.000171033	0.000395448	-0.230478629	0.230478629	M1	Male	trans
cg25079651_ENSG00000232072	0.000171035	0.00039545	-0.630987282	0.630987282	M1	Male	trans
cg13027321_ENSG00000230221	0.000171035	0.000395451	-0.872358906	0.872358906	M1	Male	trans
cg07850274_TCEAL4	0.000171037	0.000395453	-0.614008279	0.614008279	M1	Male	trans
cg02697258_HMGN3P1	0.000171037	0.000395454	-0.346138856	0.346138856	M1	Male	trans
cg24166175_BET1P1	0.000171038	0.000395454	-0.82656374	0.82656374	M1	Male	trans
cg12750675_FBXW4P1	0.000171038	0.000395454	-0.458005384	0.458005384	M1	Male	trans
cg15658784_MIR586	0.000171038	0.000395454	0.335879507	0.335879507	M1	Male	trans
cg05898482_ENSG00000228563	0.000171039	0.000395454	1.585321222	1.585321222	M1	Male	trans
cg04735960_RN7SL128P	0.000171041	0.000395457	-0.65937831	0.65937831	M1	Male	trans
cg10438089_KRT4	0.000171041	0.000395457	0.594187292	0.594187292	M1	Male	trans
cg02574801_AKR7A2	0.000171041	0.000395457	-0.637642536	0.637642536	M1	Male	trans
cg02350090_DHFRP2	0.000171042	0.000395457	-0.781911003	0.781911003	M1	Male	trans
cg00743325_RNU5E-6P	0.000171042	0.000395459	0.344988061	0.344988061	M1	Male	trans
cg16570157_RNU6-865P	0.000171043	0.000395459	0.392482943	0.392482943	M1	Male	trans
cg16589950_FREM3	0.000171044	0.000395462	-0.763670179	0.763670179	M1	Male	trans
cg06621919_C1DP2	0.000171046	0.000395463	-0.702735895	0.702735895	M1	Male	trans
cg20511807_ENSG00000232124	0.000171046	0.000395463	0.725814047	0.725814047	M1	Male	trans
cg11119525_ENSG00000233292	0.000171047	0.000395465	0.824265593	0.824265593	M1	Male	trans
cg03623045_FSHR	0.000171048	0.000395467	-0.47408397	0.47408397	M1	Male	trans
cg02491754_PRDM12	0.000171048	0.000395467	0.475043197	0.475043197	M1	Male	trans
cg04060288_ENSG00000229224	0.000171049	0.000395468	-0.91638144	0.91638144	M1	Male	trans
cg04001978_RPL7AP26	0.00017105	0.00039547	-0.548959895	0.548959895	M1	Male	trans
cg08771408_ALDH1L2	0.000171053	0.000395475	-1.817193342	1.817193342	M1	Male	trans
cg18359218_ENSG00000241678	0.000171054	0.000395477	-0.557522587	0.557522587	M1	Male	trans
cg17347535_REN	0.000171055	0.000395477	-0.43456595	0.43456595	M1	Male	trans
cg20821566_NEK7	0.000171055	0.000395478	-0.556958709	0.556958709	M1	Male	trans
cg02807201_PRELP	0.000171057	0.000395481	3.609066397	3.609066397	M1	Male	trans
cg07154254_LIPC	0.000171057	0.000395481	-0.656314619	0.656314619	M1	Male	trans
cg25477542_LINC02005	0.000171059	0.000395484	-0.579171517	0.579171517	M1	Male	trans
cg16999170_MMADHC	0.00017106	0.000395485	-0.776022718	0.776022718	M1	Male	trans
cg03549208_RPL9P30	0.000171061	0.000395488	-0.464110103	0.464110103	M1	Male	trans
cg03549208_MPV17L	0.000171063	0.00039549	-0.396759044	0.396759044	M1	Male	trans
cg21946824_RPS26P58	0.000171063	0.00039549	0.466664967	0.466664967	M1	Male	trans
cg15877096_LINC01692	0.000171064	0.000395491	-0.895749105	0.895749105	M1	Male	trans
cg08101543_C7orf33	0.000171069	0.000395501	1.726243047	1.726243047	M1	Male	trans
cg03549208_ENSG00000236021	0.000171069	0.000395501	-0.509134441	0.509134441	M1	Male	trans
cg26041704_LOXL4	0.00017107	0.000395503	0.578803446	0.578803446	M1	Male	trans
cg10506445_HSPE1P16	0.00017107	0.000395503	-0.422286203	0.422286203	M1	Male	trans
cg07950457_H2BS1	0.000171072	0.000395505	-1.152489215	1.152489215	M1	Male	trans
cg10064029_C1R	0.000171072	0.000395505	-0.498561197	0.498561197	M1	Male	trans
cg22052629_CPEB4	0.000171074	0.00039551	-0.536352315	0.536352315	M1	Male	trans
cg14345213_CRISP3	0.000171075	0.00039551	-0.562533478	0.562533478	M1	Male	trans
cg10234161_NREP	0.000171075	0.00039551	-0.570260078	0.570260078	M1	Male	trans
cg07330196_SLC35G1	0.000171075	0.00039551	-0.665174966	0.665174966	M1	Male	trans
cg11054680_DGAT2	0.000171076	0.00039551	0.391742445	0.391742445	M1	Male	trans
cg06671710_CKMT1B	0.000171077	0.000395511	-0.423817896	0.423817896	M1	Male	trans
cg18339359_AIRE	0.000171077	0.000395511	-1.269620703	1.269620703	M1	Male	trans
cg00618271_NICN1	0.000171079	0.000395514	-0.807994257	0.807994257	M1	Male	trans
cg06384533_GUCA2B	0.000171079	0.000395514	0.724745703	0.724745703	M1	Male	trans
cg16963484_ENSG00000229255	0.000171079	0.000395514	-0.338960623	0.338960623	M1	Male	trans
cg02177951_ENSG00000236513	0.00017108	0.000395514	0.614676113	0.614676113	M1	Male	trans
cg15139637_TRAV25	0.00017108	0.000395515	0.641140405	0.641140405	M1	Male	trans
cg13845724_LINC02648	0.000171081	0.000395515	-0.668792651	0.668792651	M1	Male	trans
cg00743325_ENSG00000230477	0.000171081	0.000395516	0.428721638	0.428721638	M1	Male	trans
cg08418352_ENSG00000205236	0.000171082	0.000395516	0.482815419	0.482815419	M1	Male	trans
cg15113413_CLDN34	0.000171083	0.000395518	-1.041651276	1.041651276	M1	Male	trans
cg11566394_RNU6-312P	0.000171084	0.000395518	0.981197883	0.981197883	M1	Male	trans
cg10888830_ENSG00000229066	0.000171084	0.000395518	-0.886938107	0.886938107	M1	Male	trans
cg15877096_TFPI2	0.000171084	0.000395518	-0.849925846	0.849925846	M1	Male	trans
cg27204205_LEKR1	0.000171085	0.000395518	-0.965367035	0.965367035	M1	Male	trans
cg12978857_RPSAP4	0.000171085	0.000395518	-0.685986611	0.685986611	M1	Male	trans
cg10499451_UBA52P3	0.000171085	0.000395518	-0.414581648	0.414581648	M1	Male	trans
cg02705444_PLAU	0.000171085	0.000395518	0.69999248	0.69999248	M1	Male	trans
cg11157765_RPL6P9	0.000171086	0.000395518	-0.564329356	0.564329356	M1	Male	trans
cg14668447_NPNT	0.000171087	0.000395518	-0.4825367	0.4825367	M1	Male	trans
cg09519485_ENSG00000231139	0.000171087	0.000395518	-0.559459778	0.559459778	M1	Male	trans
cg11130915_ARRB2	0.000171088	0.00039552	0.545640718	0.545640718	M1	Male	trans
cg08061367_FAM230H	0.000171088	0.00039552	-0.535516409	0.535516409	M1	Male	trans
cg14887054_MEG9	0.000171089	0.000395521	-0.867782301	0.867782301	M1	Male	trans
cg16176069_RNY4P36	0.000171091	0.000395524	-1.687141737	1.687141737	M1	Male	trans
cg14014665_RTL4	0.000171091	0.000395524	-0.797759106	0.797759106	M1	Male	trans
cg13139697_RNU6-147P	0.000171091	0.000395524	-0.309656469	0.309656469	M1	Male	trans
cg13375352_ENSG00000222031	0.000171093	0.000395527	0.415832357	0.415832357	M1	Male	trans
cg18892128_PRELID2	0.000171093	0.000395528	0.994160913	0.994160913	M1	Male	trans
cg26150096_ACRBP	0.000171095	0.000395531	0.801836555	0.801836555	M1	Male	trans
cg07601093_KLLN	0.000171096	0.000395531	0.845348317	0.845348317	M1	Male	trans
cg00920736_SNORA3B	0.000171096	0.000395532	-1.119138616	1.119138616	M1	Male	trans
cg13643886_AGT	0.000171096	0.000395532	0.632500916	0.632500916	M1	Male	trans
cg15073496_RNU6-376P	0.000171098	0.000395533	-0.750989389	0.750989389	M1	Male	trans
cg03899772_KCNK5	0.000171098	0.000395533	-0.650306559	0.650306559	M1	Male	trans
cg10893986_LINC02052	0.000171099	0.000395533	-0.725950147	0.725950147	M1	Male	trans
cg05492433_PTP4A1P7	0.000171099	0.000395533	-0.27567118	0.27567118	M1	Male	trans
cg00169694_IL9RP2	0.000171101	0.000395537	-0.990448498	0.990448498	M1	Male	trans
cg06372909_LINC01067	0.000171102	0.000395538	-0.51355623	0.51355623	M1	Male	trans
cg19124160_HPN-AS1	0.000171102	0.000395538	-0.934380597	0.934380597	M1	Male	trans
cg18266472_TMEM35A	0.000171104	0.000395542	1.993705591	1.993705591	M1	Male	trans
cg20983125_OR13D2P	0.000171105	0.000395543	-0.603540242	0.603540242	M1	Male	trans
cg03655023_STAU2	0.000171106	0.000395545	-0.582327665	0.582327665	M1	Male	trans
cg15001930_PIGPP2	0.000171106	0.000395545	-0.619846398	0.619846398	M1	Male	trans
cg15299008_RNU5F-3P	0.000171112	0.000395557	0.35545858	0.35545858	M1	Male	trans
cg22663503_MYO5BP3	0.000171112	0.000395557	-0.412846958	0.412846958	M1	Male	trans
cg06499214_MRPL14	0.000171113	0.000395558	0.564773593	0.564773593	M1	Male	trans
cg08215774_GGT2	0.000171115	0.000395561	1.053348717	1.053348717	M1	Male	trans
cg17051704_ZNF704	0.000171116	0.000395563	0.531072978	0.531072978	M1	Male	trans
cg02792740_ENSG00000215796	0.000171116	0.000395563	0.59381063	0.59381063	M1	Male	trans
cg17656939_ACP5	0.000171117	0.000395565	-0.614758718	0.614758718	M1	Male	trans
cg04322353_ENSG00000228030	0.000171118	0.000395566	0.841083893	0.841083893	M1	Male	trans
cg07091544_IGKV1OR2-2	0.000171118	0.000395566	-0.511125478	0.511125478	M1	Male	trans
cg09714458_LINC02142	0.000171119	0.000395567	0.337838538	0.337838538	M1	Male	trans
cg01018054_BVES-AS1	0.00017112	0.000395567	-0.254658117	0.254658117	M1	Male	trans
cg06136472_SLC5A10	0.000171122	0.000395571	-0.446356833	0.446356833	M1	Male	trans
cg13180315_ATP11AUN	0.000171122	0.000395571	0.506344504	0.506344504	M1	Male	trans
cg12801030_RPL23AP12	0.000171122	0.000395571	0.623902444	0.623902444	M1	Male	trans
cg20816047_EREG	0.000171123	0.000395571	-1.060504361	1.060504361	M1	Male	trans
cg25938960_ZNF626	0.000171125	0.000395575	-0.757496949	0.757496949	M1	Male	trans
cg11924452_C11orf21	0.000171125	0.000395575	-0.44808491	0.44808491	M1	Male	trans
cg05436064_GXYLT1P3	0.000171126	0.000395575	-0.621995389	0.621995389	M1	Male	trans
cg23974730_IKZF1	0.000171126	0.000395575	0.52123955	0.52123955	M1	Male	trans
cg09830308_PPIH	0.000171126	0.000395575	0.430169411	0.430169411	M1	Male	trans
cg16653703_SLC5A7	0.000171127	0.000395576	-0.927793514	0.927793514	M1	Male	trans
cg15545624_FAM183DP	0.000171128	0.000395577	0.410007336	0.410007336	M1	Male	trans
cg16156113_DDT	0.000171128	0.000395577	-0.399055138	0.399055138	M1	Male	trans
cg07750529_FAM74A1	0.000171129	0.000395577	-0.629887163	0.629887163	M1	Male	trans
cg01814674_ENSG00000237251	0.000171129	0.000395577	-0.729782259	0.729782259	M1	Male	trans
cg26720147_ENSG00000218410	0.000171129	0.000395577	-0.874834526	0.874834526	M1	Male	trans
cg10295807_IGLV3-9	0.00017113	0.000395577	-0.543558422	0.543558422	M1	Male	trans
cg20592123_RNU6-865P	0.00017113	0.000395577	0.564599323	0.564599323	M1	Male	trans
cg11070989_LINC00987	0.00017113	0.000395577	0.691273947	0.691273947	M1	Male	trans
cg14341968_ATF6B	0.00017113	0.000395577	-0.452180687	0.452180687	M1	Male	trans
cg14366117_IL1RN	0.000171133	0.000395583	-0.461973409	0.461973409	M1	Male	trans
cg04510815_EMX1	0.000171135	0.000395586	-0.447891091	0.447891091	M1	Male	trans
cg05715751_RN7SKP230	0.000171135	0.000395586	-0.782624282	0.782624282	M1	Male	trans
cg22298088_PRSS8	0.000171136	0.000395587	-0.502608839	0.502608839	M1	Male	trans
cg16551849_LINC01549	0.000171138	0.000395589	-0.414624485	0.414624485	M1	Male	trans
cg01716040_KCTD8	0.000171139	0.000395589	-0.340736693	0.340736693	M1	Male	trans
cg25588120_CFAP61	0.00017114	0.000395589	-0.286127676	0.286127676	M1	Male	trans
cg22007578_IGHV1-58	0.000171141	0.000395589	0.635053298	0.635053298	M1	Male	trans
cg01864029_TINCR	0.000171141	0.000395589	-0.278700404	0.278700404	M1	Male	trans
cg14378564_ENSG00000229413	0.000171142	0.000395589	0.474809345	0.474809345	M1	Male	trans
cg16999170_ZFAS1	0.000171143	0.000395589	-0.750150826	0.750150826	M1	Male	trans
cg02671217_PPP3CB	0.000171144	0.000395589	-0.586174974	0.586174974	M1	Male	trans
cg09977852_HMGN2P3	0.000171145	0.000395589	-0.449924573	0.449924573	M1	Male	trans
cg21946824_AFM	0.000171146	0.000395589	0.499521691	0.499521691	M1	Male	trans
cg24742444_SHPK	0.000171147	0.000395589	-0.395630762	0.395630762	M1	Male	trans
cg14311085_ENSG00000215905	0.000171147	0.000395589	-0.34982862	0.34982862	M1	Male	trans
cg14311085_RNU7-176P	0.000171147	0.000395589	-0.16914677	0.16914677	M1	Male	trans
cg14311085_RNU4ATAC2P	0.000171147	0.000395589	-0.214013091	0.214013091	M1	Male	trans
cg14311085_ENSG00000216616	0.000171147	0.000395589	-0.318213755	0.318213755	M1	Male	trans
cg14311085_ENSG00000230627	0.000171147	0.000395589	-0.253224668	0.253224668	M1	Male	trans
cg14311085_ENSG00000231484	0.000171147	0.000395589	-0.07240077	0.07240077	M1	Male	trans
cg14311085_RN7SL420P	0.000171147	0.000395589	-0.716144619	0.716144619	M1	Male	trans
cg14311085_LINC02010	0.000171147	0.000395589	-0.716144619	0.716144619	M1	Male	trans
cg14311085_BTF3L4P4	0.000171147	0.000395589	-0.237447955	0.237447955	M1	Male	trans
cg14311085_RN7SKP62	0.000171147	0.000395589	-0.716144619	0.716144619	M1	Male	trans
cg14311085_HNRNPA1P1	0.000171147	0.000395589	-0.716144619	0.716144619	M1	Male	trans
cg14311085_DNAJA1P4	0.000171147	0.000395589	-0.716144619	0.716144619	M1	Male	trans
cg14311085_NHP2P2	0.000171147	0.000395589	-0.716144619	0.716144619	M1	Male	trans
cg14311085_RPS21P8	0.000171147	0.000395589	-0.716144619	0.716144619	M1	Male	trans
cg14311085_GRPEL2P1	0.000171147	0.000395589	-0.716144619	0.716144619	M1	Male	trans
cg14311085_SNORD115-28	0.000171147	0.000395589	-0.716144619	0.716144619	M1	Male	trans
cg14311085_ENSG00000235154	0.000171147	0.000395589	-0.716144619	0.716144619	M1	Male	trans
cg14311085_MED13P1	0.000171147	0.000395589	-0.716144619	0.716144619	M1	Male	trans
cg05505459_SPIDR	0.000171149	0.000395591	-0.784253645	0.784253645	M1	Male	trans
cg00251121_CHST3	0.000171149	0.000395591	-0.452063192	0.452063192	M1	Male	trans
cg13566468_ENSG00000233682	0.00017115	0.000395591	-0.436469394	0.436469394	M1	Male	trans
cg19483581_GSN	0.00017115	0.000395591	-0.450135379	0.450135379	M1	Male	trans
cg06094062_RPL35AP34	0.00017115	0.000395591	-0.588983363	0.588983363	M1	Male	trans
cg17181840_ENSG00000242140	0.00017115	0.000395591	0.893639631	0.893639631	M1	Male	trans
cg21579472_CENPVL3	0.000171151	0.000395591	-0.346562516	0.346562516	M1	Male	trans
cg03322752_ECMXP	0.000171151	0.000395591	-0.766811864	0.766811864	M1	Male	trans
cg02792740_EFCAB7	0.000171152	0.000395591	0.546505145	0.546505145	M1	Male	trans
cg14947411_LIN28B-AS1	0.000171152	0.000395591	-0.385791706	0.385791706	M1	Male	trans
cg14204081_CCDC184	0.000171152	0.000395591	0.696690623	0.696690623	M1	Male	trans
cg13844904_RPL21P4	0.000171154	0.000395596	-0.631561642	0.631561642	M1	Male	trans
cg20007465_ENSG00000229588	0.000171156	0.000395597	1.539242482	1.539242482	M1	Male	trans
cg08827342_OLFM2	0.000171156	0.000395598	-0.626475597	0.626475597	M1	Male	trans
cg04887104_HOXC9	0.000171157	0.000395598	-0.942992787	0.942992787	M1	Male	trans
cg03655023_PLCXD2	0.000171157	0.000395599	-0.545263701	0.545263701	M1	Male	trans
cg18666327_ENSG00000233586	0.000171158	0.000395601	0.612972945	0.612972945	M1	Male	trans
cg04515996_ENSG00000206961	0.000171164	0.000395613	0.720980637	0.720980637	M1	Male	trans
cg03910065_CELA2B	0.000171166	0.000395615	2.253052398	2.253052398	M1	Male	trans
cg16078318_RNA5SP149	0.000171166	0.000395615	-0.600992468	0.600992468	M1	Male	trans
cg14446103_MTNR1A	0.000171168	0.000395619	-0.436298149	0.436298149	M1	Male	trans
cg16873130_PSRC1	0.000171168	0.00039562	-0.408286961	0.408286961	M1	Male	trans
cg26150096_USP35	0.000171169	0.000395622	0.701897605	0.701897605	M1	Male	trans
cg04985800_ENSG00000243150	0.000171174	0.000395632	-0.758513419	0.758513419	M1	Male	trans
cg20821566_LGALS8-AS1	0.000171175	0.000395633	0.477210892	0.477210892	M1	Male	trans
cg07850274_MOSMO	0.000171176	0.000395634	-0.674456371	0.674456371	M1	Male	trans
cg20694425_OSBPL7	0.000171177	0.000395635	-0.550782137	0.550782137	M1	Male	trans
cg23383887_ENSG00000233539	0.000171177	0.000395636	-0.842832709	0.842832709	M1	Male	trans
cg22314681_LINC00362	0.000171178	0.000395636	-0.64185224	0.64185224	M1	Male	trans
cg16645815_LINC02549	0.000171179	0.000395637	-0.372098276	0.372098276	M1	Male	trans
cg14046470_KCNJ2	0.000171181	0.000395641	-0.377761438	0.377761438	M1	Male	trans
cg15042047_IGLV7-46	0.000171181	0.000395641	-0.670261836	0.670261836	M1	Male	trans
cg19913815_ICAM1	0.000171182	0.000395641	-0.280080031	0.280080031	M1	Male	trans
cg12395926_SNORD86	0.000171182	0.000395641	-0.814092207	0.814092207	M1	Male	trans
cg11858667_RPL34P3	0.000171183	0.000395644	-0.664524562	0.664524562	M1	Male	trans
cg03958058_FCRL5	0.000171184	0.000395644	-0.594463683	0.594463683	M1	Male	trans
cg09671109_AZGP1P2	0.000171184	0.000395644	0.316897037	0.316897037	M1	Male	trans
cg01293277_ATP2A1	0.000171185	0.000395645	-0.642076295	0.642076295	M1	Male	trans
cg12612309_ATP13A2	0.000171185	0.000395645	0.548712797	0.548712797	M1	Male	trans
cg00325112_RNU6-337P	0.000171187	0.00039565	-0.75168993	0.75168993	M1	Male	trans
cg09396308_ENSG00000234639	0.000171188	0.000395651	-0.482622056	0.482622056	M1	Male	trans
cg07718321_LINC01723	0.000171189	0.000395652	1.46340354	1.46340354	M1	Male	trans
cg11375652_ENSG00000231100	0.000171192	0.000395657	1.521290438	1.521290438	M1	Male	trans
cg10198148_HIF3A	0.000171192	0.000395657	0.770126155	0.770126155	M1	Male	trans
cg23371584_RN7SKP178	0.000171193	0.000395659	0.916719465	0.916719465	M1	Male	trans
cg18819399_ENSG00000233995	0.000171195	0.000395661	0.63505572	0.63505572	M1	Male	trans
cg23481955_ENSG00000231977	0.000171195	0.000395662	-0.689470018	0.689470018	M1	Male	trans
cg14362780_NT5C3B	0.000171195	0.000395662	-0.663890294	0.663890294	M1	Male	trans
cg24014805_WNT8B	0.000171196	0.000395662	-0.690604928	0.690604928	M1	Male	trans
cg02792822_FGF13-AS1	0.000171197	0.000395664	-1.682711533	1.682711533	M1	Male	trans
cg26757562_TP73-AS2	0.000171197	0.000395664	-0.743690514	0.743690514	M1	Male	trans
cg14203970_LYG2	0.000171198	0.000395664	-1.310632728	1.310632728	M1	Male	trans
cg00064208_RNA5SP274	0.000171198	0.000395664	-0.593056101	0.593056101	M1	Male	trans
cg06793967_ENSG00000228033	0.000171198	0.000395664	-0.5825816	0.5825816	M1	Male	trans
cg08382137_SNRPCP9	0.000171201	0.00039567	0.466668636	0.466668636	M1	Male	trans
cg12580503_RNU1-64P	0.000171203	0.000395673	-0.787351792	0.787351792	M1	Male	trans
cg13150171_MIR1233-2	0.000171204	0.000395674	0.554423473	0.554423473	M1	Male	trans
cg16656078_GRHL3	0.000171205	0.000395675	0.524570466	0.524570466	M1	Male	trans
cg22052629_MRPL30	0.000171205	0.000395675	-0.567844356	0.567844356	M1	Male	trans
cg13202325_LINC01149	0.000171206	0.000395677	0.525378269	0.525378269	M1	Male	trans
cg01140770_BMP6	0.000171207	0.000395678	-0.536509021	0.536509021	M1	Male	trans
cg16183361_ENSG00000242186	0.000171208	0.00039568	1.366511242	1.366511242	M1	Male	trans
cg15281606_ENSG00000238124	0.000171211	0.000395685	0.51992416	0.51992416	M1	Male	trans
cg11110036_FOXN3P1	0.000171212	0.000395687	-0.522366277	0.522366277	M1	Male	trans
cg17751555_MIR103A2	0.000171213	0.000395688	-0.868275007	0.868275007	M1	Male	trans
cg07443778_GBP2	0.000171213	0.000395689	-0.500529549	0.500529549	M1	Male	trans
cg25292374_NPTX2	0.000171214	0.000395689	-0.156090644	0.156090644	M1	Male	trans
cg19263847_HOXA4	0.000171214	0.000395689	-0.621763131	0.621763131	M1	Male	trans
cg13434714_RN7SKP126	0.000171215	0.000395689	1.195194736	1.195194736	M1	Male	trans
cg14994777_IQUB	0.000171215	0.000395689	-0.666066663	0.666066663	M1	Male	trans
cg22253653_NLRP1	0.000171215	0.000395689	-0.347414742	0.347414742	M1	Male	trans
cg09785904_TREML5P	0.000171216	0.00039569	-0.458307246	0.458307246	M1	Male	trans
cg14294245_MIR345	0.000171217	0.000395692	-0.586378068	0.586378068	M1	Male	trans
cg01521225_LINC01102	0.000171219	0.000395694	-0.569738439	0.569738439	M1	Male	trans
cg16271481_BCRP8	0.000171219	0.000395695	-0.883739354	0.883739354	M1	Male	trans
cg22596716_RPL36P19	0.00017122	0.000395695	0.630700501	0.630700501	M1	Male	trans
cg04887104_ITLN1	0.00017122	0.000395696	-0.693979105	0.693979105	M1	Male	trans
cg17504453_ENSG00000237268	0.000171221	0.000395696	-0.764718721	0.764718721	M1	Male	trans
cg11086960_SETDB2	0.000171221	0.000395696	-0.754082803	0.754082803	M1	Male	trans
cg27245817_ZBTB8A	0.000171222	0.000395697	-0.65886554	0.65886554	M1	Male	trans
cg01329519_ENSG00000184441	0.000171222	0.000395697	0.464465371	0.464465371	M1	Male	trans
cg10106857_ENSG00000203402	0.000171222	0.000395697	0.486615467	0.486615467	M1	Male	trans
cg04614806_USP8P1	0.000171225	0.000395703	-0.589290118	0.589290118	M1	Male	trans
cg23383887_NDUFAF5	0.000171226	0.000395705	-0.683162413	0.683162413	M1	Male	trans
cg05144042_OR7E46P	0.000171228	0.000395706	0.589403934	0.589403934	M1	Male	trans
cg08951101_CCL17	0.000171228	0.000395706	-0.590601832	0.590601832	M1	Male	trans
cg05485769_ATP11A-AS1	0.000171228	0.000395706	0.491518399	0.491518399	M1	Male	trans
cg07793432_DENND4A	0.000171229	0.000395706	-0.699578505	0.699578505	M1	Male	trans
cg24466611_NOTCH2P1	0.000171229	0.000395706	-0.400812347	0.400812347	M1	Male	trans
cg00109781_ACTN2	0.000171233	0.000395714	-0.861443895	0.861443895	M1	Male	trans
cg21543103_RNU6-651P	0.000171235	0.000395717	-0.459020799	0.459020799	M1	Male	trans
cg23634134_ENSG00000227748	0.000171235	0.000395717	0.504342738	0.504342738	M1	Male	trans
cg09281426_MAN2A2	0.000171235	0.000395717	0.541064745	0.541064745	M1	Male	trans
cg02017486_BTNL9	0.000171236	0.000395718	-0.543195765	0.543195765	M1	Male	trans
cg07764563_TREML3P	0.000171237	0.00039572	0.277057942	0.277057942	M1	Male	trans
cg15799395_LINC00210	0.000171238	0.00039572	0.994128826	0.994128826	M1	Male	trans
cg07331276_PDK4	0.000171238	0.000395721	-0.478193829	0.478193829	M1	Male	trans
cg08426938_BRMS1L	0.000171239	0.000395723	-0.56739488	0.56739488	M1	Male	trans
cg03608583_IGHV3-20	0.00017124	0.000395723	-0.657152447	0.657152447	M1	Male	trans
cg24578004_ALPK2	0.000171241	0.000395725	-0.712897743	0.712897743	M1	Male	trans
cg07793432_MTND2P16	0.000171244	0.00039573	-1.013791556	1.013791556	M1	Male	trans
cg14994777_ABCD2	0.000171244	0.00039573	-0.654413781	0.654413781	M1	Male	trans
cg13226272_TOMM22P2	0.000171244	0.00039573	0.712647389	0.712647389	M1	Male	trans
cg20276402_RNU6-1056P	0.000171246	0.000395733	-0.654611021	0.654611021	M1	Male	trans
cg15011734_H3C9P	0.000171247	0.000395734	-0.883129369	0.883129369	M1	Male	trans
cg12623735_CIC	0.000171247	0.000395734	0.632122653	0.632122653	M1	Male	trans
cg01001115_RNU6-462P	0.000171248	0.000395734	-0.992872487	0.992872487	M1	Male	trans
cg06902555_SNORA81	0.000171248	0.000395734	-0.754803315	0.754803315	M1	Male	trans
cg00323861_ENSG00000242660	0.000171248	0.000395734	-0.523436424	0.523436424	M1	Male	trans
cg20786104_SNX18P13	0.000171249	0.000395735	-0.540299759	0.540299759	M1	Male	trans
cg14727845_MTCO2P17	0.00017125	0.000395737	-0.768196407	0.768196407	M1	Male	trans
cg17696468_SCGB2A2	0.000171251	0.000395737	-1.438615419	1.438615419	M1	Male	trans
cg26077615_RNU6-147P	0.000171252	0.000395737	-0.302343997	0.302343997	M1	Male	trans
cg15005421_DEFA1	0.000171252	0.000395737	-0.60444956	0.60444956	M1	Male	trans
cg08770755_ENSG00000229064	0.000171252	0.000395737	-0.464291805	0.464291805	M1	Male	trans
cg07264993_SRGAP2B	0.000171252	0.000395737	-0.465685824	0.465685824	M1	Male	trans
cg21284524_PTMAP5	0.000171252	0.000395737	-0.630865218	0.630865218	M1	Male	trans
cg13172076_BBS9	0.000171254	0.00039574	-0.77690504	0.77690504	M1	Male	trans
cg01451277_RGS7	0.000171255	0.000395741	-0.698733298	0.698733298	M1	Male	trans
cg07850274_BOD1L1	0.000171255	0.000395741	-0.632700093	0.632700093	M1	Male	trans
cg22052629_ADNP	0.000171255	0.000395741	-0.572552315	0.572552315	M1	Male	trans
cg11056334_SLC44A1	0.000171257	0.000395741	-0.387003181	0.387003181	M1	Male	trans
cg00154829_LINC02046	0.000171257	0.000395741	-0.738814858	0.738814858	M1	Male	trans
cg11171466_FAM227B	0.000171257	0.000395741	-0.607454848	0.607454848	M1	Male	trans
cg16459944_TIMP4	0.000171257	0.000395741	-0.586114578	0.586114578	M1	Male	trans
cg21004358_ENSG00000240159	0.000171257	0.000395741	0.245954623	0.245954623	M1	Male	trans
cg22052629_SMC3P1	0.000171258	0.000395741	-0.545390099	0.545390099	M1	Male	trans
cg06461588_ATP5MFP2	0.000171258	0.000395741	-0.734131881	0.734131881	M1	Male	trans
cg17355385_SNRPBP1	0.00017126	0.000395741	0.580930482	0.580930482	M1	Male	trans
cg24214659_RNU6-115P	0.000171261	0.000395741	-0.67470707	0.67470707	M1	Male	trans
cg22052629_PGM3	0.000171261	0.000395741	-0.510890353	0.510890353	M1	Male	trans
cg18180710_DNAJC9-AS1	0.000171261	0.000395741	0.730214028	0.730214028	M1	Male	trans
cg14156134_TMUB2	0.000171263	0.000395741	0.631608943	0.631608943	M1	Male	trans
cg12390516_ENSG00000235005	0.000171263	0.000395741	0.61318977	0.61318977	M1	Male	trans
cg17438432_ENSG00000235862	0.000171263	0.000395741	0.478096337	0.478096337	M1	Male	trans
cg26015683_ENSG00000232721	0.000171264	0.000395741	0.389761312	0.389761312	M1	Male	trans
cg07443778_ENSG00000243179	0.000171264	0.000395741	-0.757417508	0.757417508	M1	Male	trans
cg08018007_ENSG00000228719	0.000171267	0.000395741	-0.42128049	0.42128049	M1	Male	trans
cg06541078_SLITRK4	0.000171268	0.000395741	-0.179187026	0.179187026	M1	Male	trans
cg04707531_OR2C3	0.000171268	0.000395741	0.727135019	0.727135019	M1	Male	trans
cg16963484_MICB	0.000171269	0.000395741	-0.352862077	0.352862077	M1	Male	trans
cg20312287_C2orf83	0.000171269	0.000395741	-0.428851923	0.428851923	M1	Male	trans
cg15251010_SPCS1	0.000171269	0.000395741	-0.880877423	0.880877423	M1	Male	trans
cg10549933_PRAMEF11	0.000171271	0.000395741	-0.880092706	0.880092706	M1	Male	trans
cg10549933_PRAMEF25	0.000171271	0.000395741	-0.278930285	0.278930285	M1	Male	trans
cg10549933_RPL23AP31	0.000171271	0.000395741	-0.445018786	0.445018786	M1	Male	trans
cg10549933_RPL36AP26	0.000171271	0.000395741	-0.248633938	0.248633938	M1	Male	trans
cg10549933_DPY19L4P2	0.000171271	0.000395741	-0.880092706	0.880092706	M1	Male	trans
cg10549933_LUZP4P1	0.000171271	0.000395741	-0.624637292	0.624637292	M1	Male	trans
cg10549933_BSX	0.000171271	0.000395741	-0.399553239	0.399553239	M1	Male	trans
cg10549933_IGLL3P	0.000171271	0.000395741	-0.354994542	0.354994542	M1	Male	trans
cg10549933_ENSG00000176882	0.000171271	0.000395741	-0.432987657	0.432987657	M1	Male	trans
cg10549933_CKS1BP6	0.000171271	0.000395741	-0.880092706	0.880092706	M1	Male	trans
cg10549933_ENSG00000223897	0.000171271	0.000395741	-0.281268208	0.281268208	M1	Male	trans
cg10549933_ENSG00000224548	0.000171271	0.000395741	-0.880092706	0.880092706	M1	Male	trans
cg10549933_ENSG00000234791	0.000171271	0.000395741	-0.3358578	0.3358578	M1	Male	trans
cg10549933_LINC01784	0.000171271	0.000395741	-0.880092706	0.880092706	M1	Male	trans
cg10549933_PRAMEF9	0.000171271	0.000395741	-0.278930286	0.278930286	M1	Male	trans
cg10549933_RPL18AP8	0.000171271	0.000395741	-0.511927969	0.511927969	M1	Male	trans
cg10549933_ELOVL2-AS1	0.000171271	0.000395741	-0.511927969	0.511927969	M1	Male	trans
cg10549933_RAB1AP2	0.000171271	0.000395741	-0.394760823	0.394760823	M1	Male	trans
cg10549933_LINC00972	0.000171271	0.000395741	-0.511927969	0.511927969	M1	Male	trans
cg10549933_MBL2	0.000171271	0.000395741	-0.251969809	0.251969809	M1	Male	trans
cg10549933_ENSG00000230355	0.000171271	0.000395741	-0.497513044	0.497513044	M1	Male	trans
cg10549933_ENSG00000240573	0.000171271	0.000395741	-0.246636511	0.246636511	M1	Male	trans
cg10549933_PRAMEF4	0.000171271	0.000395741	-0.855307371	0.855307371	M1	Male	trans
cg10788262_ACTL7B	0.000171275	0.000395744	-0.384444654	0.384444654	M1	Male	trans
cg21941354_COX20	0.000171276	0.000395744	0.45798609	0.45798609	M1	Male	trans
cg05324349_HRH2	0.000171279	0.000395744	-0.434624827	0.434624827	M1	Male	trans
cg16274716_PCDH8P1	0.000171279	0.000395744	-0.61821958	0.61821958	M1	Male	trans
cg14222432_GGT2	0.000171279	0.000395744	-0.82611943	0.82611943	M1	Male	trans
cg24855134_FOXO6-AS1	0.000171279	0.000395744	-0.788372673	0.788372673	M1	Male	trans
cg19569208_SIGLEC10	0.000171281	0.000395744	0.331560855	0.331560855	M1	Male	trans
cg15810865_RNU6-1240P	0.000171282	0.000395744	-0.756781473	0.756781473	M1	Male	trans
cg15810865_RPL31P13	0.000171282	0.000395744	-0.89405446	0.89405446	M1	Male	trans
cg15810865_LINC01247	0.000171282	0.000395744	-0.89405446	0.89405446	M1	Male	trans
cg15810865_LINC01795	0.000171282	0.000395744	-0.89405446	0.89405446	M1	Male	trans
cg15810865_IGKV1OR2-3	0.000171282	0.000395744	-1.259692335	1.259692335	M1	Male	trans
cg15810865_DNAJC17P1	0.000171282	0.000395744	-0.89405446	0.89405446	M1	Male	trans
cg15810865_SNRPGP8	0.000171282	0.000395744	-0.445420052	0.445420052	M1	Male	trans
cg15810865_RNU2-16P	0.000171282	0.000395744	-0.48071924	0.48071924	M1	Male	trans
cg15810865_MIR548A1	0.000171282	0.000395744	-1.259692335	1.259692335	M1	Male	trans
cg15810865_RPS29P15	0.000171282	0.000395744	-1.259692335	1.259692335	M1	Male	trans
cg15810865_RPS8P4	0.000171282	0.000395744	-0.480007781	0.480007781	M1	Male	trans
cg15810865_RPL30P12	0.000171282	0.000395744	-1.259692335	1.259692335	M1	Male	trans
cg15810865_MIR1-1HG	0.000171282	0.000395744	-0.89405446	0.89405446	M1	Male	trans
cg15810865_ENSG00000220204	0.000171282	0.000395744	-1.259692335	1.259692335	M1	Male	trans
cg15810865_RPL19P20	0.000171282	0.000395744	-0.517471431	0.517471431	M1	Male	trans
cg15810865_ENSG00000234932	0.000171282	0.000395744	-0.732731603	0.732731603	M1	Male	trans
cg15810865_ENSG00000237163	0.000171282	0.000395744	-0.517471431	0.517471431	M1	Male	trans
cg15810865_RNU2-48P	0.000171282	0.000395744	-0.732731603	0.732731603	M1	Male	trans
cg15810865_RNU1-148P	0.000171282	0.000395744	-0.451256532	0.451256532	M1	Male	trans
cg15810865_ENSG00000237480	0.000171282	0.000395744	-0.552510022	0.552510022	M1	Male	trans
cg04479876_ENSG00000242791	0.000171283	0.000395746	0.569554408	0.569554408	M1	Male	trans
cg07096305_ASCC3	0.000171284	0.000395747	0.489069212	0.489069212	M1	Male	trans
cg10725441_NFKBIE	0.000171284	0.000395747	-0.731314005	0.731314005	M1	Male	trans
cg14947411_RPL7P38	0.000171284	0.000395747	-0.373197437	0.373197437	M1	Male	trans
cg05597431_FOLR3	0.000171285	0.000395748	-0.511473542	0.511473542	M1	Male	trans
cg16999170_GARS1	0.000171286	0.000395749	-0.782754232	0.782754232	M1	Male	trans
cg07096305_PRR22	0.000171287	0.00039575	-0.472877469	0.472877469	M1	Male	trans
cg16999170_SYTL2	0.000171287	0.000395751	-0.846076184	0.846076184	M1	Male	trans
cg04060288_MTCYBP3	0.000171289	0.000395752	-1.063095612	1.063095612	M1	Male	trans
cg19675272_FAM74A1	0.000171289	0.000395752	-1.163004866	1.163004866	M1	Male	trans
cg05511613_LINC02046	0.000171289	0.000395752	-0.871333958	0.871333958	M1	Male	trans
cg16111704_ENSG00000241073	0.00017129	0.000395752	0.561073365	0.561073365	M1	Male	trans
cg00570285_ELOA2	0.00017129	0.000395752	-0.598362183	0.598362183	M1	Male	trans
cg22735347_GRAMD4P2	0.00017129	0.000395752	0.887374696	0.887374696	M1	Male	trans
cg19115205_ENSG00000234156	0.00017129	0.000395752	-0.498280242	0.498280242	M1	Male	trans
cg14339668_ENSG00000234337	0.000171291	0.000395752	-0.503235813	0.503235813	M1	Male	trans
cg11393185_EME2	0.000171291	0.000395753	0.524491801	0.524491801	M1	Male	trans
cg01145661_SLC35C2P1	0.000171293	0.000395757	0.837515065	0.837515065	M1	Male	trans
cg11214014_RNU1-56P	0.000171294	0.000395757	-0.564241534	0.564241534	M1	Male	trans
cg17726767_GAGE12C	0.000171297	0.000395764	-1.074621642	1.074621642	M1	Male	trans
cg17146522_LCE3E	0.000171298	0.000395764	-0.187873338	0.187873338	M1	Male	trans
cg13363608_ENSG00000206647	0.000171299	0.000395767	-0.407768821	0.407768821	M1	Male	trans
cg17571919_CEACAM18	0.0001713	0.000395767	-0.748448297	0.748448297	M1	Male	trans
cg03226204_NEUROD4	0.000171302	0.000395772	-0.125154325	0.125154325	M1	Male	trans
cg00263677_MYB-AS1	0.000171305	0.000395777	-0.645899673	0.645899673	M1	Male	trans
cg04315214_SNURFL	0.000171306	0.000395779	-0.743662685	0.743662685	M1	Male	trans
cg01442214_EZHIP	0.000171308	0.000395782	-0.375722522	0.375722522	M1	Male	trans
cg02241545_RNU6-763P	0.000171309	0.000395782	-0.224472711	0.224472711	M1	Male	trans
cg09368836_MTND4P31	0.000171309	0.000395782	-0.438511847	0.438511847	M1	Male	trans
cg09739726_ENSG00000231953	0.000171309	0.000395782	-0.542688122	0.542688122	M1	Male	trans
cg08348957_ENSG00000223703	0.00017131	0.000395782	-0.390567336	0.390567336	M1	Male	trans
cg22865501_VCY1B	0.00017131	0.000395782	-0.473742499	0.473742499	M1	Male	trans
cg22865501_VCY	0.00017131	0.000395782	-0.240446835	0.240446835	M1	Male	trans
cg21052958_CSHL1	0.00017131	0.000395782	-1.878268169	1.878268169	M1	Male	trans
cg09919756_CYP2S1	0.000171313	0.000395788	-0.491846055	0.491846055	M1	Male	trans
cg26319363_ENSG00000229002	0.000171313	0.000395788	-0.779889284	0.779889284	M1	Male	trans
cg22253653_RNF207	0.000171314	0.000395788	-0.404051382	0.404051382	M1	Male	trans
cg07793432_SLC4A8	0.000171314	0.000395789	-0.648001381	0.648001381	M1	Male	trans
cg03734225_RNU6-487P	0.000171315	0.00039579	-0.558333793	0.558333793	M1	Male	trans
cg08194009_C11orf80	0.000171316	0.000395791	-0.530644068	0.530644068	M1	Male	trans
cg24117063_WDR82P2	0.000171317	0.000395791	0.586868437	0.586868437	M1	Male	trans
cg14120340_ENSG00000234132	0.000171317	0.000395791	-0.751162825	0.751162825	M1	Male	trans
cg24711324_KBTBD7	0.000171318	0.000395791	-0.561288537	0.561288537	M1	Male	trans
cg01861555_ZFP41	0.000171318	0.000395791	-1.769355594	1.769355594	M1	Male	trans
cg03573123_TRBV8-2	0.000171319	0.000395791	-0.819444171	0.819444171	M1	Male	trans
cg09073539_KDM2A	0.000171319	0.000395791	-0.614870846	0.614870846	M1	Male	trans
cg25445017_LILRA5	0.000171319	0.000395791	0.239125255	0.239125255	M1	Male	trans
cg07850274_CHMP5	0.000171319	0.000395791	-0.605004392	0.605004392	M1	Male	trans
cg09108044_BEST2	0.000171319	0.000395791	0.741557317	0.741557317	M1	Male	trans
cg16754847_ENSG00000233817	0.00017132	0.000395792	-0.599247071	0.599247071	M1	Male	trans
cg03061930_RPL17P14	0.00017132	0.000395792	-0.494617183	0.494617183	M1	Male	trans
cg14398342_YBX2P1	0.000171322	0.000395794	-0.591645118	0.591645118	M1	Male	trans
cg05521150_SLC8B1	0.000171322	0.000395794	0.573528265	0.573528265	M1	Male	trans
cg10991855_NOL8	0.000171322	0.000395794	-0.488736469	0.488736469	M1	Male	trans
cg13920792_KCNJ3	0.000171322	0.000395794	-0.362429761	0.362429761	M1	Male	trans
cg00032637_ADORA1	0.000171324	0.000395797	1.019193536	1.019193536	M1	Male	trans
cg14046470_RGPD5	0.000171326	0.000395801	-0.448095185	0.448095185	M1	Male	trans
cg08662043_SNORD11	0.000171326	0.000395801	-0.449693456	0.449693456	M1	Male	trans
cg14733725_TMED3	0.000171328	0.000395805	0.397260187	0.397260187	M1	Male	trans
cg07837085_ENSG00000216480	0.000171329	0.000395806	0.542662077	0.542662077	M1	Male	trans
cg09189551_MSRB3	0.00017133	0.000395808	-0.390711517	0.390711517	M1	Male	trans
cg03734225_CCDC14	0.000171332	0.000395811	-0.45589107	0.45589107	M1	Male	trans
cg24272257_ENSG00000228162	0.000171333	0.000395811	-0.547087206	0.547087206	M1	Male	trans
cg02281699_KCNH7	0.000171333	0.000395811	-0.512668289	0.512668289	M1	Male	trans
cg14794599_RPL32P9	0.000171334	0.000395813	-0.4142455	0.4142455	M1	Male	trans
cg24525967_ENSG00000230569	0.000171335	0.000395815	-0.55237324	0.55237324	M1	Male	trans
cg10009194_OPN1SW	0.000171338	0.00039582	-0.696209618	0.696209618	M1	Male	trans
cg00154829_ENSG00000228521	0.000171339	0.000395823	-0.709446587	0.709446587	M1	Male	trans
cg24916358_ENSG00000225632	0.000171341	0.000395826	0.696573313	0.696573313	M1	Male	trans
cg08475245_CPXM2	0.000171341	0.000395826	-0.471907303	0.471907303	M1	Male	trans
cg04387068_GDPD3	0.000171343	0.000395828	0.642769257	0.642769257	M1	Male	trans
cg06803261_ENSG00000231119	0.000171344	0.000395829	-0.577485267	0.577485267	M1	Male	trans
cg23695794_ENSG00000235815	0.000171344	0.000395829	-0.782351246	0.782351246	M1	Male	trans
cg03182576_MCEMP1	0.000171345	0.000395831	-0.629273124	0.629273124	M1	Male	trans
cg02849754_DLL4	0.000171346	0.000395833	-0.487518806	0.487518806	M1	Male	trans
cg14267705_ENSG00000242568	0.000171348	0.000395836	-0.863290599	0.863290599	M1	Male	trans
cg00270291_GEMIN2	0.000171348	0.000395836	0.447608018	0.447608018	M1	Male	trans
cg07434166_RPL23AP60	0.000171348	0.000395836	-0.564411127	0.564411127	M1	Male	trans
cg23507649_Y_RNA	0.000171349	0.000395838	0.740981662	0.740981662	M1	Male	trans
cg09272186_ERMP1	0.000171351	0.000395841	1.275009589	1.275009589	M1	Male	trans
cg01752322_IGHA2	0.000171353	0.000395845	-0.928114367	0.928114367	M1	Male	trans
cg02063677_ENSG00000240033	0.000171353	0.000395845	-0.749422096	0.749422096	M1	Male	trans
cg19432243_SLC25A47	0.000171355	0.000395848	-0.593268744	0.593268744	M1	Male	trans
cg07793432_PMS1	0.000171358	0.000395853	-0.738827765	0.738827765	M1	Male	trans
cg17299636_IGHJ3P	0.000171359	0.000395856	-0.857666943	0.857666943	M1	Male	trans
cg07512734_TEX41	0.00017136	0.000395856	0.859787512	0.859787512	M1	Male	trans
cg08985601_ZNF295-AS1	0.00017136	0.000395856	-0.752276639	0.752276639	M1	Male	trans
cg17213650_STEAP3-AS1	0.000171361	0.000395858	-1.755739298	1.755739298	M1	Male	trans
cg14409406_ZNF827	0.000171362	0.000395858	-0.62265199	0.62265199	M1	Male	trans
cg08894280_RPL18AP7	0.000171363	0.000395861	-1.211902639	1.211902639	M1	Male	trans
cg22115976_TTTY7	0.000171366	0.000395867	-0.997110726	0.997110726	M1	Male	trans
cg09205384_ENSG00000215310	0.000171368	0.00039587	-0.53112177	0.53112177	M1	Male	trans
cg17848362_ENSG00000182776	0.000171369	0.000395871	-0.472641777	0.472641777	M1	Male	trans
cg22052629_LEKR1	0.00017137	0.000395873	-0.507505852	0.507505852	M1	Male	trans
cg09038258_CYP46A4P	0.000171371	0.000395874	-0.787144383	0.787144383	M1	Male	trans
cg07984380_ZIC3	0.000171371	0.000395874	0.834106673	0.834106673	M1	Male	trans
cg03875668_RN7SKP95	0.000171373	0.000395877	-0.499313801	0.499313801	M1	Male	trans
cg07760544_OSBPL7	0.000171374	0.000395879	-0.56396654	0.56396654	M1	Male	trans
cg04407141_ENSG00000235820	0.000171375	0.00039588	-0.47494438	0.47494438	M1	Male	trans
cg24256839_MXRA5Y	0.000171375	0.00039588	0.696128352	0.696128352	M1	Male	trans
cg02943303_SNORD115-39	0.000171375	0.00039588	0.361101313	0.361101313	M1	Male	trans
cg05055216_PADI1	0.000171376	0.00039588	-0.491190455	0.491190455	M1	Male	trans
cg12623735_ARID3A	0.000171376	0.00039588	0.544624331	0.544624331	M1	Male	trans
cg04837653_ENSG00000225794	0.000171377	0.00039588	-0.579796931	0.579796931	M1	Male	trans
cg21983255_LUZP4	0.000171377	0.00039588	0.410005262	0.410005262	M1	Male	trans
cg05608612_CAMKV	0.000171377	0.00039588	-0.104157528	0.104157528	M1	Male	trans
cg10956335_LINC02636	0.000171377	0.00039588	-0.926996452	0.926996452	M1	Male	trans
cg11425656_ALOX12B	0.000171377	0.00039588	-0.425732113	0.425732113	M1	Male	trans
cg13828701_AP1S1	0.000171381	0.000395886	0.483722402	0.483722402	M1	Male	trans
cg07096305_URI1	0.000171382	0.000395888	0.479450851	0.479450851	M1	Male	trans
cg15712577_ENSG00000237798	0.000171382	0.000395888	-0.285372003	0.285372003	M1	Male	trans
cg06506288_TRBVA	0.000171383	0.000395889	-0.39444835	0.39444835	M1	Male	trans
cg09221605_ENSG00000237035	0.000171384	0.00039589	-0.549996312	0.549996312	M1	Male	trans
cg07615839_SDAD1P3	0.000171384	0.00039589	0.554190076	0.554190076	M1	Male	trans
cg24431879_MTCYBP3	0.000171385	0.000395892	-0.957560195	0.957560195	M1	Male	trans
cg04136018_FRMD1	0.000171386	0.000395892	0.543640071	0.543640071	M1	Male	trans
cg10866325_AMY1C	0.000171386	0.000395892	-0.863940962	0.863940962	M1	Male	trans
cg23579481_P2RY12	0.000171386	0.000395892	-0.956463027	0.956463027	M1	Male	trans
cg13752562_GEMIN8P3	0.000171388	0.000395895	-0.355320494	0.355320494	M1	Male	trans
cg24952959_RNU6-893P	0.00017139	0.000395898	0.516468011	0.516468011	M1	Male	trans
cg14986476_PCDH9-AS3	0.00017139	0.000395899	-0.544189218	0.544189218	M1	Male	trans
cg00758881_EFHC2	0.000171394	0.000395906	0.653022038	0.653022038	M1	Male	trans
cg06418245_OR52L1	0.000171394	0.000395907	-0.814724673	0.814724673	M1	Male	trans
cg09152224_RNU6-44P	0.000171395	0.000395907	-0.476270711	0.476270711	M1	Male	trans
cg27272853_DKK2	0.000171396	0.00039591	-0.853155991	0.853155991	M1	Male	trans
cg02050232_DYNC1I1	0.000171398	0.000395913	0.717070437	0.717070437	M1	Male	trans
cg08382137_ENSG00000231476	0.000171398	0.000395913	0.448434138	0.448434138	M1	Male	trans
cg22367705_GLYAT	0.000171399	0.000395913	0.581386523	0.581386523	M1	Male	trans
cg09324359_ENSG00000223944	0.000171399	0.000395914	-0.534611818	0.534611818	M1	Male	trans
cg12139617_ENSG00000203266	0.000171401	0.000395917	-0.836918187	0.836918187	M1	Male	trans
cg07474672_B3GALT9	0.000171402	0.000395918	-0.605296247	0.605296247	M1	Male	trans
cg19964403_ENSG00000233619	0.000171402	0.000395918	-0.176686342	0.176686342	M1	Male	trans
cg07914385_FUNDC1	0.000171403	0.000395918	-0.359185656	0.359185656	M1	Male	trans
cg06502685_RRM1	0.000171403	0.000395918	-0.382718713	0.382718713	M1	Male	trans
cg10958924_FLYWCH1P1	0.000171404	0.000395919	0.867007567	0.867007567	M1	Male	trans
cg23314071_ELOA2	0.000171405	0.000395919	0.624352552	0.624352552	M1	Male	trans
cg11840740_ENSG00000189229	0.000171405	0.000395919	0.298847619	0.298847619	M1	Male	trans
cg07096305_DBT	0.000171407	0.000395919	0.530150057	0.530150057	M1	Male	trans
cg11390842_ENSG00000217878	0.000171408	0.000395919	-0.502703214	0.502703214	M1	Male	trans
cg12559016_LINC01874	0.000171409	0.000395919	1.008066288	1.008066288	M1	Male	trans
cg12559016_RNA5SP89	0.000171409	0.000395919	1.008066288	1.008066288	M1	Male	trans
cg12559016_RNA5SP120	0.000171409	0.000395919	0.56499946	0.56499946	M1	Male	trans
cg12559016_SNORD32B	0.000171409	0.000395919	1.008066288	1.008066288	M1	Male	trans
cg12559016_RNU6-270P	0.000171409	0.000395919	0.452162681	0.452162681	M1	Male	trans
cg12559016_GAPDHP28	0.000171409	0.000395919	0.389773313	0.389773313	M1	Male	trans
cg12559016_TBX22	0.000171409	0.000395919	0.586367009	0.586367009	M1	Male	trans
cg12559016_PNMA6E	0.000171409	0.000395919	0.828210968	0.828210968	M1	Male	trans
cg12559016_ENSG00000225451	0.000171409	0.000395919	1.008066288	1.008066288	M1	Male	trans
cg12559016_ENSG00000227514	0.000171409	0.000395919	1.008066288	1.008066288	M1	Male	trans
cg12559016_ENSG00000233415	0.000171409	0.000395919	0.676513363	0.676513363	M1	Male	trans
cg12559016_ENSG00000238117	0.000171409	0.000395919	1.008066288	1.008066288	M1	Male	trans
cg18594671_BRWD1P3	0.00017141	0.000395919	0.557158038	0.557158038	M1	Male	trans
cg13047869_ASH2LP3	0.000171411	0.000395921	-0.589196283	0.589196283	M1	Male	trans
cg23203918_LINC01281	0.000171412	0.000395923	-0.683157312	0.683157312	M1	Male	trans
cg09189551_NSUN7	0.000171412	0.000395923	-0.873701996	0.873701996	M1	Male	trans
cg01665243_RNA5SP190	0.000171414	0.000395925	0.897413692	0.897413692	M1	Male	trans
cg05395063_NR1H5P	0.000171414	0.000395925	-0.604408119	0.604408119	M1	Male	trans
cg10034640_USP12-AS1	0.000171415	0.000395926	-0.430104543	0.430104543	M1	Male	trans
cg15630394_EML5	0.000171415	0.000395926	-0.455774942	0.455774942	M1	Male	trans
cg09789541_KCTD8	0.000171415	0.000395926	0.292818356	0.292818356	M1	Male	trans
cg26621805_GPR148	0.000171417	0.000395929	-1.330008981	1.330008981	M1	Male	trans
cg23350106_CPT1A	0.000171419	0.000395933	-0.940227182	0.940227182	M1	Male	trans
cg16963484_ENSG00000218565	0.00017142	0.000395933	-0.311450836	0.311450836	M1	Male	trans
cg24431879_TUBD1	0.000171421	0.000395933	-0.792089701	0.792089701	M1	Male	trans
cg15797223_DCN	0.000171421	0.000395933	0.576720538	0.576720538	M1	Male	trans
cg14267705_CFL1P8	0.000171421	0.000395933	-0.732954766	0.732954766	M1	Male	trans
cg24051234_BTBD3	0.000171421	0.000395933	-1.040472425	1.040472425	M1	Male	trans
cg27380499_RPS3AP29	0.000171421	0.000395933	0.473395982	0.473395982	M1	Male	trans
cg24431879_HCG24	0.000171422	0.000395933	-0.776871017	0.776871017	M1	Male	trans
cg20134394_RNU6-337P	0.000171422	0.000395933	-0.666941593	0.666941593	M1	Male	trans
cg21086969_ENSG00000230556	0.000171423	0.000395934	-0.60281687	0.60281687	M1	Male	trans
cg25529321_KCNS1	0.000171423	0.000395934	0.872582693	0.872582693	M1	Male	trans
cg16078318_ENSG00000225625	0.000171424	0.000395936	-0.578592256	0.578592256	M1	Male	trans
cg11432526_RNU6-486P	0.000171425	0.000395936	-1.014518837	1.014518837	M1	Male	trans
cg07264993_PTP4A2	0.000171427	0.00039594	-0.417774952	0.417774952	M1	Male	trans
cg03655023_LINC02653	0.000171427	0.00039594	-0.38821466	0.38821466	M1	Male	trans
cg12256809_RNU6-748P	0.000171429	0.000395943	-0.793725051	0.793725051	M1	Male	trans
cg13564156_TMEM79	0.00017143	0.000395944	0.510373846	0.510373846	M1	Male	trans
cg14267705_PRPF18	0.000171431	0.000395945	-0.719910524	0.719910524	M1	Male	trans
cg04621455_RPS6P26	0.000171431	0.000395945	-0.813535972	0.813535972	M1	Male	trans
cg07397185_IGLV9-49	0.000171431	0.000395945	-0.727361432	0.727361432	M1	Male	trans
cg12656219_RNU6-136P	0.000171431	0.000395945	-0.675866387	0.675866387	M1	Male	trans
cg04615416_ENSG00000229002	0.000171433	0.000395947	-1.0443463	1.0443463	M1	Male	trans
cg22168087_OR2T35	0.000171433	0.000395947	0.032616937	0.032616937	M1	Male	trans
cg06320570_IL21-AS1	0.000171433	0.000395947	-0.391232741	0.391232741	M1	Male	trans
cg04000274_GSTA5	0.000171434	0.000395948	-1.218600486	1.218600486	M1	Male	trans
cg04479876_GKAP1	0.000171435	0.00039595	0.525621637	0.525621637	M1	Male	trans
cg18910298_ENSG00000215156	0.000171435	0.00039595	-0.527669822	0.527669822	M1	Male	trans
cg14972576_TSSK4	0.000171436	0.00039595	0.661473236	0.661473236	M1	Male	trans
cg04520897_MIR211	0.000171439	0.000395955	-0.511039567	0.511039567	M1	Male	trans
cg27286106_ATP5MC1P5	0.00017144	0.000395958	0.622361134	0.622361134	M1	Male	trans
cg10133738_ENSG00000207419	0.000171441	0.00039596	-0.524789841	0.524789841	M1	Male	trans
cg20214135_DLX6	0.000171441	0.00039596	-0.405480119	0.405480119	M1	Male	trans
cg11820797_MTCO1P27	0.000171442	0.00039596	-0.754711412	0.754711412	M1	Male	trans
cg00661998_CXCL3	0.000171443	0.000395962	-0.307957773	0.307957773	M1	Male	trans
cg19082069_GPKOW	0.000171444	0.000395964	0.549173085	0.549173085	M1	Male	trans
cg06103624_AQP4	0.000171446	0.000395966	-0.530000031	0.530000031	M1	Male	trans
cg13999965_THAP12P3	0.000171446	0.000395967	-0.280903381	0.280903381	M1	Male	trans
cg07850274_LRRC69	0.000171449	0.000395972	-0.741722144	0.741722144	M1	Male	trans
cg13127920_ENSG00000231100	0.00017145	0.000395975	-0.83095224	0.83095224	M1	Male	trans
cg00303919_DHDH	0.000171452	0.000395977	-0.539206192	0.539206192	M1	Male	trans
cg00320414_MEIS1-AS2	0.000171453	0.000395979	0.65602612	0.65602612	M1	Male	trans
cg01724838_TBC1D28	0.000171455	0.000395982	0.839965952	0.839965952	M1	Male	trans
cg02121773_ADGRV1	0.000171455	0.000395983	-0.782719255	0.782719255	M1	Male	trans
cg14776351_RNU2-18P	0.000171456	0.000395983	-0.457982789	0.457982789	M1	Male	trans
cg04015129_NDUFA4L2	0.000171456	0.000395983	-0.632928087	0.632928087	M1	Male	trans
cg11593799_SUMF2	0.000171457	0.000395986	0.359382028	0.359382028	M1	Male	trans
cg22052629_RNF169	0.000171458	0.000395987	-0.541361571	0.541361571	M1	Male	trans
cg01665243_VN1R108P	0.000171459	0.000395988	0.598954201	0.598954201	M1	Male	trans
cg13384212_RN7SL19P	0.000171461	0.000395992	-0.600516212	0.600516212	M1	Male	trans
cg14898116_PPIAP16	0.000171461	0.000395992	0.557392376	0.557392376	M1	Male	trans
cg07850274_ARFGEF1	0.000171462	0.000395993	-0.67406867	0.67406867	M1	Male	trans
cg24711324_DNAL1	0.000171463	0.000395994	-0.517127354	0.517127354	M1	Male	trans
cg03654560_IGHV3-43	0.000171466	0.000395999	-0.546712782	0.546712782	M1	Male	trans
cg10321973_ITPRID1	0.000171466	0.000395999	0.590752945	0.590752945	M1	Male	trans
cg02792740_ENSG00000238005	0.000171468	0.000396004	0.599491966	0.599491966	M1	Male	trans
cg05154833_SPZ1	0.000171471	0.000396009	-0.483304136	0.483304136	M1	Male	trans
cg22855839_RPL27AP8	0.000171473	0.000396012	-0.385592377	0.385592377	M1	Male	trans
cg12163800_TOR1AIP1	0.000171474	0.000396014	-2.531010498	2.531010498	M1	Male	trans
cg11214014_RNA5SP397	0.000171474	0.000396014	-0.604590409	0.604590409	M1	Male	trans
cg22168087_RAB6C-AS1	0.000171475	0.000396014	0.504597977	0.504597977	M1	Male	trans
cg16542345_RPL7P40	0.000171478	0.000396021	-0.51151848	0.51151848	M1	Male	trans
cg08827342_CST4	0.000171478	0.000396021	-0.353884116	0.353884116	M1	Male	trans
cg22108143_ENSG00000223027	0.000171478	0.000396021	-0.997094223	0.997094223	M1	Male	trans
cg11540596_U8	0.00017148	0.000396023	-0.487615066	0.487615066	M1	Male	trans
cg02411429_FAF2P1	0.000171481	0.000396026	-0.42584987	0.42584987	M1	Male	trans
cg18198143_LINC01615	0.000171484	0.00039603	-1.071141038	1.071141038	M1	Male	trans
cg25509184_ENSG00000203402	0.000171487	0.000396037	0.590008631	0.590008631	M1	Male	trans
cg09324359_RPS26P4	0.000171487	0.000396038	0.893068096	0.893068096	M1	Male	trans
cg06578063_ENSG00000238410	0.000171488	0.000396038	-0.568039091	0.568039091	M1	Male	trans
cg03966685_TESK1	0.000171488	0.000396038	0.601990411	0.601990411	M1	Male	trans
cg14042988_MKX	0.000171489	0.000396038	0.613267148	0.613267148	M1	Male	trans
cg00845152_ODF3L2	0.000171489	0.000396038	-0.492550131	0.492550131	M1	Male	trans
cg23081194_RN7SL273P	0.00017149	0.000396038	-0.627730232	0.627730232	M1	Male	trans
cg03655023_SRFBP1	0.00017149	0.000396038	-0.536032064	0.536032064	M1	Male	trans
cg23131393_ZNF546	0.000171491	0.000396041	-0.649768796	0.649768796	M1	Male	trans
cg03248837_SCGB2A2	0.000171493	0.000396043	-1.130523753	1.130523753	M1	Male	trans
cg03476252_CPA1	0.000171495	0.000396048	-0.526591583	0.526591583	M1	Male	trans
cg21176127_NECTIN1	0.000171495	0.000396048	0.390335132	0.390335132	M1	Male	trans
cg26982883_ENSG00000219302	0.000171499	0.000396056	0.766059025	0.766059025	M1	Male	trans
cg14267705_ENSG00000200051	0.0001715	0.000396057	-0.772304594	0.772304594	M1	Male	trans
cg14042541_ZNF70P1	0.0001715	0.000396057	0.641224311	0.641224311	M1	Male	trans
cg23111342_ENSG00000225952	0.000171503	0.000396061	0.653087772	0.653087772	M1	Male	trans
cg10659736_RNU6-1123P	0.000171503	0.000396061	-0.502526112	0.502526112	M1	Male	trans
cg10195698_SCEL	0.000171503	0.000396061	0.491970398	0.491970398	M1	Male	trans
cg27513510_RPS3AP22	0.000171505	0.000396063	-0.767981622	0.767981622	M1	Male	trans
cg03966685_DECR2	0.000171505	0.000396063	0.615176189	0.615176189	M1	Male	trans
cg03566291_RN7SL89P	0.000171505	0.000396063	-0.679628185	0.679628185	M1	Male	trans
cg14989959_NLRP7P1	0.000171507	0.000396067	0.631728926	0.631728926	M1	Male	trans
cg22519545_ENSG00000232886	0.000171509	0.00039607	0.569742785	0.569742785	M1	Male	trans
cg02078039_HSD17B7P1	0.00017151	0.000396071	0.560045148	0.560045148	M1	Male	trans
cg17468665_KANK4	0.00017151	0.000396071	-0.414344943	0.414344943	M1	Male	trans
cg04728840_RNU2-36P	0.000171511	0.000396072	0.61698514	0.61698514	M1	Male	trans
cg11889058_BMP1	0.000171512	0.000396073	-0.807446028	0.807446028	M1	Male	trans
cg22055719_RNU2-72P	0.000171512	0.000396074	0.579577115	0.579577115	M1	Male	trans
cg07994735_SEL1L2	0.000171513	0.000396074	-0.519299135	0.519299135	M1	Male	trans
cg04661358_ARRB2	0.000171513	0.000396074	0.564916724	0.564916724	M1	Male	trans
cg02578956_WNT1	0.000171513	0.000396074	-0.677668383	0.677668383	M1	Male	trans
cg08331082_TRAV38-1	0.000171514	0.000396074	0.373859053	0.373859053	M1	Male	trans
cg17271146_ENSG00000235834	0.000171514	0.000396074	-0.404076167	0.404076167	M1	Male	trans
cg00658016_TRIM51EP	0.000171515	0.000396074	0.289690042	0.289690042	M1	Male	trans
cg06627151_ASB18	0.000171515	0.000396074	-0.561966062	0.561966062	M1	Male	trans
cg22143597_USP41	0.000171515	0.000396074	-0.592499178	0.592499178	M1	Male	trans
cg12606694_ENSG00000225840	0.000171515	0.000396074	0.323946299	0.323946299	M1	Male	trans
cg12635790_ENSG00000241357	0.000171516	0.000396074	0.501562949	0.501562949	M1	Male	trans
cg24051234_PPP1R14C	0.000171519	0.00039608	-0.95669672	0.95669672	M1	Male	trans
cg17097571_ENSG00000214132	0.000171519	0.00039608	0.750293411	0.750293411	M1	Male	trans
cg24166966_NECTIN3-AS1	0.000171521	0.000396084	-0.751429462	0.751429462	M1	Male	trans
cg16958927_FOXD4L4	0.000171522	0.000396084	-0.744621695	0.744621695	M1	Male	trans
cg07814977_ENSG00000235574	0.000171522	0.000396084	-0.76003028	0.76003028	M1	Male	trans
cg25716065_ENSG00000227681	0.000171523	0.000396086	0.496329065	0.496329065	M1	Male	trans
cg05260298_ADRA1A	0.000171524	0.000396086	-0.590864355	0.590864355	M1	Male	trans
cg02493602_TTR	0.000171524	0.000396086	0.475703915	0.475703915	M1	Male	trans
cg06902555_EIF3LP2	0.000171524	0.000396086	-0.727027668	0.727027668	M1	Male	trans
cg21201844_OR52L1	0.000171527	0.000396093	0.950203488	0.950203488	M1	Male	trans
cg05986572_POLR3D	0.000171529	0.000396093	0.829799015	0.829799015	M1	Male	trans
cg12305545_SLITRK4	0.000171529	0.000396093	-0.184123152	0.184123152	M1	Male	trans
cg07161822_ENSG00000236724	0.000171529	0.000396093	0.587026461	0.587026461	M1	Male	trans
cg05884167_ENSG00000230668	0.000171531	0.000396093	-0.950454997	0.950454997	M1	Male	trans
cg13114300_ENSG00000226302	0.000171532	0.000396093	-0.646074005	0.646074005	M1	Male	trans
cg03639782_TUSC8	0.000171532	0.000396093	-0.420588445	0.420588445	M1	Male	trans
cg03549208_E2F3-IT1	0.000171533	0.000396093	-0.541768294	0.541768294	M1	Male	trans
cg13229245_MTCYBP3	0.000171533	0.000396093	0.409038407	0.409038407	M1	Male	trans
cg24730459_ENSG00000231062	0.000171533	0.000396093	-0.822098882	0.822098882	M1	Male	trans
cg13565400_RNA5SP339	0.000171535	0.000396093	0.555508845	0.555508845	M1	Male	trans
cg17802005_MTUS2-AS1	0.000171537	0.000396093	-0.361366465	0.361366465	M1	Male	trans
cg10449536_NUPR1	0.000171538	0.000396093	-0.542305261	0.542305261	M1	Male	trans
cg02784823_NUAK1	0.000171539	0.000396093	0.468044206	0.468044206	M1	Male	trans
cg24304928_FGD5	0.000171539	0.000396093	-0.589474672	0.589474672	M1	Male	trans
cg08579780_ENSG00000236145	0.000171543	0.000396093	-0.591496968	0.591496968	M1	Male	trans
cg07793432_APH1B	0.000171543	0.000396093	-0.672200637	0.672200637	M1	Male	trans
cg22791879_ZNF707	0.000171543	0.000396093	-0.449652685	0.449652685	M1	Male	trans
cg25168653_RPL7AP52	0.000171544	0.000396093	0.558637652	0.558637652	M1	Male	trans
cg10993517_ENSG00000217644	0.000171544	0.000396093	-0.714737933	0.714737933	M1	Male	trans
cg05059108_ENSG00000226036	0.000171544	0.000396093	-0.501078842	0.501078842	M1	Male	trans
cg07388216_LINC02791	0.000171545	0.000396093	-0.836292439	0.836292439	M1	Male	trans
cg24968733_CEACAMP4	0.000171546	0.000396093	-0.389561709	0.389561709	M1	Male	trans
cg27245817_CLDN16	0.000171547	0.000396093	-0.652251288	0.652251288	M1	Male	trans
cg02792740_TOPORS	0.000171547	0.000396093	0.542573268	0.542573268	M1	Male	trans
cg18825766_ENSG00000225344	0.000171548	0.000396093	0.714429643	0.714429643	M1	Male	trans
cg05884167_OSTCP5	0.00017155	0.000396093	-0.87716835	0.87716835	M1	Male	trans
cg27651003_GJA4	0.000171552	0.000396093	0.316701161	0.316701161	M1	Male	trans
cg07850274_TBCA	0.000171553	0.000396093	-0.600068973	0.600068973	M1	Male	trans
cg16061472_RNU6-456P	0.000171554	0.000396093	-0.352844329	0.352844329	M1	Male	trans
cg16061472_KRTAP9-3	0.000171554	0.000396093	-0.442323294	0.442323294	M1	Male	trans
cg16061472_ENSG00000212608	0.000171554	0.000396093	-0.442323294	0.442323294	M1	Male	trans
cg16061472_ENSG00000235168	0.000171554	0.000396093	-0.534382839	0.534382839	M1	Male	trans
cg16061472_LINC02810	0.000171554	0.000396093	-0.277240797	0.277240797	M1	Male	trans
cg16061472_LINC01774	0.000171554	0.000396093	-0.620853845	0.620853845	M1	Male	trans
cg16061472_IGKV2D-26	0.000171554	0.000396093	-0.525821785	0.525821785	M1	Male	trans
cg16061472_RNU6-474P	0.000171554	0.000396093	-0.755553947	0.755553947	M1	Male	trans
cg16061472_MEMO1P3	0.000171554	0.000396093	-0.620853845	0.620853845	M1	Male	trans
cg16061472_MIR1269A	0.000171554	0.000396093	-0.328764275	0.328764275	M1	Male	trans
cg16061472_PRL	0.000171554	0.000396093	-0.718690286	0.718690286	M1	Male	trans
cg16061472_RNU1-105P	0.000171554	0.000396093	-0.874761958	0.874761958	M1	Male	trans
cg16061472_RNU6-829P	0.000171554	0.000396093	-0.313363856	0.313363856	M1	Male	trans
cg16061472_C10orf120	0.000171554	0.000396093	-0.508827206	0.508827206	M1	Male	trans
cg16061472_LINC00410	0.000171554	0.000396093	-0.173417692	0.173417692	M1	Male	trans
cg16061472_IGHD6-25	0.000171554	0.000396093	-0.508827206	0.508827206	M1	Male	trans
cg16061472_IGHD5-24	0.000171554	0.000396093	-0.620853845	0.620853845	M1	Male	trans
cg16061472_KRTAP4-5	0.000171554	0.000396093	-0.765517726	0.765517726	M1	Male	trans
cg16061472_POTEH-AS1	0.000171554	0.000396093	-0.58386704	0.58386704	M1	Male	trans
cg16061472_ENSG00000197476	0.000171554	0.000396093	-0.604443158	0.604443158	M1	Male	trans
cg16061472_ENSG00000201500	0.000171554	0.000396093	-0.620853845	0.620853845	M1	Male	trans
cg16061472_RNA5SP513	0.000171554	0.000396093	-0.620853845	0.620853845	M1	Male	trans
cg16061472_RNA5SP505	0.000171554	0.000396093	-0.620853845	0.620853845	M1	Male	trans
cg16061472_KRT8P27	0.000171554	0.000396093	-0.667646999	0.667646999	M1	Male	trans
cg16061472_ENSG00000232895	0.000171554	0.000396093	-0.795008351	0.795008351	M1	Male	trans
cg16061472_RNU6-777P	0.000171554	0.000396093	-0.245142626	0.245142626	M1	Male	trans
cg16061472_RPL36AP10	0.000171554	0.000396093	-0.874761958	0.874761958	M1	Male	trans
cg16061472_IGKV1D-35	0.000171554	0.000396093	-0.874761958	0.874761958	M1	Male	trans
cg16061472_HMGN2P22	0.000171554	0.000396093	-0.874761958	0.874761958	M1	Male	trans
cg16061472_LINC01940	0.000171554	0.000396093	-0.874761958	0.874761958	M1	Male	trans
cg16061472_CDYLP1	0.000171554	0.000396093	-0.874761958	0.874761958	M1	Male	trans
cg16061472_RPL7AP23	0.000171554	0.000396093	-0.874761958	0.874761958	M1	Male	trans
cg16061472_LINC02045	0.000171554	0.000396093	-0.874761958	0.874761958	M1	Male	trans
cg16061472_OTOL1	0.000171554	0.000396093	-0.874761958	0.874761958	M1	Male	trans
cg16061472_RNU6ATAC5P	0.000171554	0.000396093	-0.35761711	0.35761711	M1	Male	trans
cg16061472_GFRAL	0.000171554	0.000396093	-0.874761958	0.874761958	M1	Male	trans
cg16061472_RNU6-600P	0.000171554	0.000396093	-0.874761958	0.874761958	M1	Male	trans
cg16061472_RPS29P1	0.000171554	0.000396093	-0.874761958	0.874761958	M1	Male	trans
cg16061472_KRTAP4-6	0.000171554	0.000396093	-0.293526409	0.293526409	M1	Male	trans
cg16061472_KRTAP4-3	0.000171554	0.000396093	-0.874761958	0.874761958	M1	Male	trans
cg16061472_RNU7-186P	0.000171554	0.000396093	-0.874761958	0.874761958	M1	Male	trans
cg16061472_MIR548XHG	0.000171554	0.000396093	-0.850126749	0.850126749	M1	Male	trans
cg16061472_ENSG00000216368	0.000171554	0.000396093	-0.874761958	0.874761958	M1	Male	trans
cg16061472_ENSG00000229486	0.000171554	0.000396093	-0.874761958	0.874761958	M1	Male	trans
cg16061472_ENSG00000232515	0.000171554	0.000396093	-0.874761958	0.874761958	M1	Male	trans
cg16061472_ENSG00000232663	0.000171554	0.000396093	-0.874761958	0.874761958	M1	Male	trans
cg16061472_RNU1-138P	0.000171554	0.000396093	-0.066915012	0.066915012	M1	Male	trans
cg07096305_NCK1	0.000171555	0.000396095	0.489010659	0.489010659	M1	Male	trans
cg08426938_FMNL2	0.000171556	0.000396097	-0.564492438	0.564492438	M1	Male	trans
cg16654079_NUP35P1	0.000171557	0.000396099	-0.402006561	0.402006561	M1	Male	trans
cg11013060_R3HDML	0.000171558	0.0003961	-1.161544264	1.161544264	M1	Male	trans
cg13752562_ENSG00000200377	0.000171558	0.0003961	-0.451955839	0.451955839	M1	Male	trans
cg07274572_TOP3BP1	0.000171561	0.000396104	0.593968351	0.593968351	M1	Male	trans
cg27143070_ENSG00000236773	0.000171562	0.000396107	-0.752515034	0.752515034	M1	Male	trans
cg19353052_MAGEA8-AS1	0.000171563	0.000396107	-0.460373876	0.460373876	M1	Male	trans
cg12931756_RNU6-1260P	0.000171563	0.000396107	-0.615787437	0.615787437	M1	Male	trans
cg12931756_RPL19P1	0.000171563	0.000396107	-0.392984469	0.392984469	M1	Male	trans
cg19060601_RAET1K	0.000171564	0.000396109	0.713051814	0.713051814	M1	Male	trans
cg12932951_PHBP11	0.000171565	0.00039611	-0.548282398	0.548282398	M1	Male	trans
cg16064295_PPP2R5C	0.000171566	0.000396111	-0.66372668	0.66372668	M1	Male	trans
cg08167951_RNA5SP346	0.000171567	0.000396113	0.505764054	0.505764054	M1	Male	trans
cg07096305_TIMMDC1	0.000171569	0.000396116	0.440248475	0.440248475	M1	Male	trans
cg12621429_ENSG00000203402	0.00017157	0.000396119	0.479386906	0.479386906	M1	Male	trans
cg20823515_ARL6IP1P2	0.000171571	0.000396119	-0.704578921	0.704578921	M1	Male	trans
cg27513510_RPL10P17	0.000171572	0.00039612	-0.602448383	0.602448383	M1	Male	trans
cg04525308_LINC01122	0.000171572	0.00039612	-0.997957936	0.997957936	M1	Male	trans
cg21873967_FAM3C2P	0.000171573	0.000396122	-0.754437125	0.754437125	M1	Male	trans
cg20025711_FBXO36	0.000171574	0.000396122	-0.615019402	0.615019402	M1	Male	trans
cg25472353_CD68	0.000171579	0.000396134	0.461266323	0.461266323	M1	Male	trans
cg18047662_ERLNC1	0.00017158	0.000396136	0.484744195	0.484744195	M1	Male	trans
cg06770790_DPEP3	0.000171581	0.000396136	-0.887515498	0.887515498	M1	Male	trans
cg01596995_LARP1BP2	0.000171582	0.000396138	-0.241453322	0.241453322	M1	Male	trans
cg25047448_SPRING1P2	0.000171583	0.00039614	-0.630618975	0.630618975	M1	Male	trans
cg14362780_TFAMP1	0.000171584	0.000396141	-0.591116227	0.591116227	M1	Male	trans
cg02378006_LTBR	0.000171585	0.000396143	0.502001008	0.502001008	M1	Male	trans
cg15523852_AGBL3	0.000171586	0.000396143	-0.789208258	0.789208258	M1	Male	trans
cg03654560_ENSG00000236545	0.000171586	0.000396143	-0.49715125	0.49715125	M1	Male	trans
cg07096305_GLO1	0.000171586	0.000396143	0.488714823	0.488714823	M1	Male	trans
cg10991855_USP13	0.000171587	0.000396143	-0.4380922	0.4380922	M1	Male	trans
cg24639178_RNU6-1323P	0.000171587	0.000396143	-0.37853115	0.37853115	M1	Male	trans
cg27289662_ENSG00000214144	0.000171588	0.000396143	-0.511951749	0.511951749	M1	Male	trans
cg20789819_SNORD115-36	0.000171588	0.000396143	-1.349684225	1.349684225	M1	Male	trans
cg24831391_ENSG00000237359	0.000171589	0.000396146	-0.570250125	0.570250125	M1	Male	trans
cg08124553_PLCB3	0.00017159	0.000396146	0.533292281	0.533292281	M1	Male	trans
cg00818035_RNY1	0.00017159	0.000396146	-0.444545754	0.444545754	M1	Male	trans
cg12398261_SIRT2	0.000171591	0.000396147	3.591933586	3.591933586	M1	Male	trans
cg13172076_SLC36A4	0.000171593	0.00039615	-0.86430206	0.86430206	M1	Male	trans
cg03655023_KIF20B	0.000171595	0.000396153	-0.471579933	0.471579933	M1	Male	trans
cg12705340_NMNAT1P3	0.000171595	0.000396153	0.790228874	0.790228874	M1	Male	trans
cg12705340_ENSG00000219273	0.000171595	0.000396153	0.477905363	0.477905363	M1	Male	trans
cg21575308_KLHL26	0.000171596	0.000396155	0.451529548	0.451529548	M1	Male	trans
cg27195402_RNU6-935P	0.000171597	0.000396156	-0.533632457	0.533632457	M1	Male	trans
cg03655023_LMO3	0.000171597	0.000396156	-0.512896677	0.512896677	M1	Male	trans
cg23848156_EPHA1	0.000171598	0.000396156	0.602825386	0.602825386	M1	Male	trans
cg13892635_MTCO3P12	0.000171602	0.000396164	-0.073420577	0.073420577	M1	Male	trans
cg14354282_RNU6-874P	0.000171602	0.000396164	-1.169501711	1.169501711	M1	Male	trans
cg04768463_MIR30C2	0.000171603	0.000396164	-0.659847552	0.659847552	M1	Male	trans
cg01617432_JPH2	0.000171607	0.000396173	0.632822751	0.632822751	M1	Male	trans
cg09855983_ZIC5	0.000171608	0.000396175	-0.895590459	0.895590459	M1	Male	trans
cg06320570_FAM53B-AS1	0.000171609	0.000396177	-1.103345528	1.103345528	M1	Male	trans
cg01576275_CPZ	0.00017161	0.000396179	0.493623352	0.493623352	M1	Male	trans
cg25069157_C7orf69	0.000171611	0.00039618	0.359872451	0.359872451	M1	Male	trans
cg14409406_CUL5	0.000171612	0.00039618	-0.582157835	0.582157835	M1	Male	trans
cg18747451_ENSG00000224469	0.000171612	0.00039618	0.727857385	0.727857385	M1	Male	trans
cg22548845_H2AZP3	0.000171612	0.00039618	-0.592131016	0.592131016	M1	Male	trans
cg24855134_OR1C1	0.000171613	0.00039618	-0.62246852	0.62246852	M1	Male	trans
cg19082069_PPP1CA	0.000171614	0.000396182	0.476715889	0.476715889	M1	Male	trans
cg12082025_RN7SL33P	0.000171616	0.000396186	-0.920257262	0.920257262	M1	Male	trans
cg04608651_IGSF3	0.000171616	0.000396186	0.383108325	0.383108325	M1	Male	trans
cg15580665_SRRM3	0.000171618	0.000396188	-0.456801618	0.456801618	M1	Male	trans
cg10959048_ENSG00000225943	0.000171618	0.000396188	-0.829039116	0.829039116	M1	Male	trans
cg19938179_CR2	0.000171619	0.00039619	-0.703339965	0.703339965	M1	Male	trans
cg20983125_ENSG00000231628	0.000171622	0.000396195	-0.567321284	0.567321284	M1	Male	trans
cg21711368_RPSAP12	0.000171623	0.000396196	0.755625286	0.755625286	M1	Male	trans
cg24704344_HNRNPFP1	0.000171623	0.000396196	0.34138232	0.34138232	M1	Male	trans
cg05085886_ENSG00000240478	0.000171626	0.000396203	0.821549554	0.821549554	M1	Male	trans
cg26106590_VN1R40P	0.000171628	0.000396205	-0.705860452	0.705860452	M1	Male	trans
cg11031199_ANGPTL2	0.000171628	0.000396205	-0.587943854	0.587943854	M1	Male	trans
cg05056349_GOLGA6L3	0.000171629	0.000396206	0.57903909	0.57903909	M1	Male	trans
cg00239659_IPO7P1	0.000171629	0.000396206	-0.769171513	0.769171513	M1	Male	trans
cg13628022_BRD4	0.00017163	0.000396207	0.528323439	0.528323439	M1	Male	trans
cg01800262_ENSG00000242190	0.000171633	0.000396213	-0.53273991	0.53273991	M1	Male	trans
cg14526732_CADM3	0.000171634	0.000396215	0.168517946	0.168517946	M1	Male	trans
cg26283879_ENSG00000233293	0.000171636	0.000396218	0.699897822	0.699897822	M1	Male	trans
cg01174235_ENSG00000218483	0.000171636	0.000396218	-0.757219256	0.757219256	M1	Male	trans
cg22280068_LINC01238	0.000171636	0.000396218	-0.574248064	0.574248064	M1	Male	trans
cg14227773_RPTOR	0.000171637	0.000396218	-0.611895428	0.611895428	M1	Male	trans
cg13885150_Y_RNA	0.000171637	0.000396218	-1.032863092	1.032863092	M1	Male	trans
cg25637655_RAPGEFL1	0.000171638	0.00039622	0.458511936	0.458511936	M1	Male	trans
cg18180710_UBE2V1P15	0.000171638	0.00039622	0.723158171	0.723158171	M1	Male	trans
cg16078318_FUT8	0.000171641	0.000396225	-0.766800875	0.766800875	M1	Male	trans
cg07096305_LYRM7	0.000171643	0.000396229	0.522278428	0.522278428	M1	Male	trans
cg02792740_NUDCD1	0.000171645	0.000396233	0.575189279	0.575189279	M1	Male	trans
cg03082902_ANGPTL6	0.000171647	0.000396237	-0.451811816	0.451811816	M1	Male	trans
cg06502685_CSGALNACT2	0.000171649	0.00039624	-0.395453629	0.395453629	M1	Male	trans
cg25037011_EFS	0.00017165	0.000396241	0.4108425	0.4108425	M1	Male	trans
cg22748815_RPEP2	0.000171655	0.000396251	-0.65980645	0.65980645	M1	Male	trans
cg00073565_IFNA13	0.000171656	0.000396253	-0.495147635	0.495147635	M1	Male	trans
cg02039555_KRT6B	0.000171656	0.000396253	-0.556885716	0.556885716	M1	Male	trans
cg05292018_HTR3C2P	0.000171657	0.000396254	-0.730875047	0.730875047	M1	Male	trans
cg11466832_LINC01167	0.000171658	0.000396255	-0.622264093	0.622264093	M1	Male	trans
cg08825286_LIPK	0.000171658	0.000396255	-0.37891247	0.37891247	M1	Male	trans
cg04580768_ACP5	0.000171661	0.00039626	0.544739965	0.544739965	M1	Male	trans
cg03123424_ENSG00000238280	0.000171661	0.00039626	1.702505551	1.702505551	M1	Male	trans
cg18323824_ZNF560	0.000171661	0.00039626	-0.368662585	0.368662585	M1	Male	trans
cg23539745_RGL4	0.000171662	0.00039626	0.614815412	0.614815412	M1	Male	trans
cg00338685_SLC25A52	0.000171662	0.00039626	-0.477280472	0.477280472	M1	Male	trans
cg17522386_HVCN1	0.000171662	0.00039626	-0.871949332	0.871949332	M1	Male	trans
cg09947026_RN7SL184P	0.000171663	0.000396262	-0.564622268	0.564622268	M1	Male	trans
cg19703425_TPT1P3	0.000171664	0.000396264	-1.015760505	1.015760505	M1	Male	trans
cg04486778_C6orf201	0.000171666	0.000396267	0.547583506	0.547583506	M1	Male	trans
cg18291238_RNU6-174P	0.000171668	0.000396271	-2.388547431	2.388547431	M1	Male	trans
cg15635341_MLANA	0.000171669	0.000396271	0.337693082	0.337693082	M1	Male	trans
cg13360540_GAPDHP45	0.000171669	0.000396271	-0.505942721	0.505942721	M1	Male	trans
cg02385593_RPL5P9	0.000171669	0.000396271	-0.388364988	0.388364988	M1	Male	trans
cg21299256_SUMO2P12	0.000171671	0.000396272	0.673414065	0.673414065	M1	Male	trans
cg07264993_ZNF436	0.000171671	0.000396272	-0.400475589	0.400475589	M1	Male	trans
cg23667563_BCL7B	0.000171672	0.000396275	0.411587257	0.411587257	M1	Male	trans
cg04967129_PDK4	0.000171674	0.000396278	-0.50470893	0.50470893	M1	Male	trans
cg16064295_TMPRSS11D	0.000171676	0.000396282	-0.534562411	0.534562411	M1	Male	trans
cg05005609_OR51D1	0.000171677	0.000396283	0.821125593	0.821125593	M1	Male	trans
cg02792740_TCEAL1	0.000171679	0.000396288	0.55907959	0.55907959	M1	Male	trans
cg02491754_SERHL2	0.00017168	0.000396289	0.423892034	0.423892034	M1	Male	trans
cg09221605_AKR1C5P	0.000171682	0.000396291	-0.667749266	0.667749266	M1	Male	trans
cg12656219_BHMT2	0.000171682	0.000396291	-0.642398177	0.642398177	M1	Male	trans
cg16064295_OXA1L	0.000171682	0.000396291	-0.670541649	0.670541649	M1	Male	trans
cg14821401_RETNLB	0.000171684	0.000396294	0.241704452	0.241704452	M1	Male	trans
cg14591581_ENSG00000223393	0.000171687	0.0003963	-0.755072291	0.755072291	M1	Male	trans
cg07919744_ENSG00000226548	0.000171688	0.000396302	-0.548103493	0.548103493	M1	Male	trans
cg06757994_ENSG00000221857	0.000171689	0.000396304	-0.449421895	0.449421895	M1	Male	trans
cg24893198_MIR126	0.00017169	0.000396304	-0.572087579	0.572087579	M1	Male	trans
cg07274572_BTBD6	0.00017169	0.000396305	0.543350473	0.543350473	M1	Male	trans
cg03586128_SEC14L3	0.000171691	0.000396305	0.408696033	0.408696033	M1	Male	trans
cg07850274_RFC1	0.000171692	0.000396307	-0.622774035	0.622774035	M1	Male	trans
cg22052629_ACVR2B	0.000171692	0.000396307	-0.579278592	0.579278592	M1	Male	trans
cg24605553_ENSG00000225513	0.000171694	0.000396309	0.475369459	0.475369459	M1	Male	trans
cg07515961_SAP18P3	0.000171694	0.000396309	-0.614013926	0.614013926	M1	Male	trans
cg03455225_ENSG00000219736	0.000171694	0.000396309	-0.785527998	0.785527998	M1	Male	trans
cg16064295_SMIM15	0.000171695	0.000396309	-0.715290969	0.715290969	M1	Male	trans
cg17096979_PLCL2-AS1	0.000171695	0.000396309	-0.932375267	0.932375267	M1	Male	trans
cg21351392_MAGEA9	0.000171696	0.000396309	-0.514131496	0.514131496	M1	Male	trans
cg16618809_TMEM31	0.000171696	0.000396309	-0.70570218	0.70570218	M1	Male	trans
cg19703425_MTND5P8	0.000171696	0.000396309	-0.688615278	0.688615278	M1	Male	trans
cg27560040_ENSG00000222031	0.000171696	0.000396309	-0.604505316	0.604505316	M1	Male	trans
cg18947032_FGG	0.000171698	0.000396312	0.354916245	0.354916245	M1	Male	trans
cg05505459_TIGD4	0.000171699	0.000396313	-0.809597165	0.809597165	M1	Male	trans
cg12774454_KLF2P3	0.0001717	0.000396315	-1.094509173	1.094509173	M1	Male	trans
cg13703714_ENSG00000237756	0.0001717	0.000396315	-0.746783027	0.746783027	M1	Male	trans
cg01609658_ZNF25-DT	0.000171701	0.000396316	0.637479097	0.637479097	M1	Male	trans
cg03476252_RNU1-149P	0.000171701	0.000396316	-0.500421951	0.500421951	M1	Male	trans
cg04489243_UGT3A1	0.000171702	0.000396316	-0.359625239	0.359625239	M1	Male	trans
cg14409406_SLC46A3	0.000171703	0.000396319	-0.636693097	0.636693097	M1	Male	trans
cg10411959_LINC01757	0.000171705	0.000396321	-0.814108221	0.814108221	M1	Male	trans
cg14507403_SAPCD1-AS1	0.000171707	0.000396326	-0.539987708	0.539987708	M1	Male	trans
cg08120184_SLC9A3P3	0.000171707	0.000396326	-0.703834828	0.703834828	M1	Male	trans
cg03809622_PAGE4	0.000171708	0.000396326	0.561207468	0.561207468	M1	Male	trans
cg21660683_RNF212	0.000171708	0.000396326	0.673202691	0.673202691	M1	Male	trans
cg14787030_ENSG00000235237	0.000171709	0.000396327	-0.815051128	0.815051128	M1	Male	trans
cg26740375_CCL17	0.00017171	0.000396329	-0.603216731	0.603216731	M1	Male	trans
cg04870483_RN7SKP266	0.00017171	0.000396329	0.935743268	0.935743268	M1	Male	trans
cg10219626_RNU6-969P	0.000171711	0.00039633	-0.449138697	0.449138697	M1	Male	trans
cg14611230_ADAMDEC1	0.000171712	0.00039633	-0.402227799	0.402227799	M1	Male	trans
cg11742016_FCF1P4	0.000171712	0.00039633	-1.014138178	1.014138178	M1	Male	trans
cg23309512_CABLES2	0.000171713	0.000396333	0.398550825	0.398550825	M1	Male	trans
cg03226204_NANOGP9	0.000171714	0.000396333	1.224431632	1.224431632	M1	Male	trans
cg23121887_IRX2	0.000171714	0.000396333	-0.641069754	0.641069754	M1	Male	trans
cg11539674_CRYGEP	0.000171716	0.000396338	0.751185422	0.751185422	M1	Male	trans
cg04525308_STON1-GTF2A1L	0.000171717	0.000396338	-0.556320973	0.556320973	M1	Male	trans
cg10039163_RGPD4-AS1	0.000171719	0.000396343	-0.652453596	0.652453596	M1	Male	trans
cg05162456_HOXA7	0.000171721	0.000396345	-0.661042552	0.661042552	M1	Male	trans
cg17477995_TBCA	0.000171724	0.000396351	-0.418947713	0.418947713	M1	Male	trans
cg07833852_NDNF	0.000171725	0.000396353	-0.539669346	0.539669346	M1	Male	trans
cg12012381_LINC01149	0.000171725	0.000396353	0.560139981	0.560139981	M1	Male	trans
cg25037011_ENSG00000230929	0.000171726	0.000396355	0.471211561	0.471211561	M1	Male	trans
cg12398261_MRPS18A	0.000171728	0.000396357	3.142382247	3.142382247	M1	Male	trans
cg18895972_TERF1P1	0.000171728	0.000396358	0.51609994	0.51609994	M1	Male	trans
cg17324671_ENSG00000241358	0.000171729	0.000396358	-0.479732275	0.479732275	M1	Male	trans
cg09957135_STOML3	0.000171729	0.000396358	-0.602383361	0.602383361	M1	Male	trans
cg26331395_SHOX2	0.000171729	0.000396358	0.982173188	0.982173188	M1	Male	trans
cg20821566_EXTL2	0.00017173	0.000396358	-0.63539514	0.63539514	M1	Male	trans
cg11084113_ZSCAN5B	0.00017173	0.000396358	-0.620891117	0.620891117	M1	Male	trans
cg02345572_TRPA1	0.000171731	0.000396359	-0.587122604	0.587122604	M1	Male	trans
cg15299008_ENSG00000222604	0.000171732	0.00039636	0.290132427	0.290132427	M1	Male	trans
cg17300451_KRTAP16-1	0.000171732	0.00039636	-0.552466999	0.552466999	M1	Male	trans
cg14484356_GDF3	0.000171732	0.00039636	-0.467821965	0.467821965	M1	Male	trans
cg08825286_ENSG00000205537	0.000171733	0.000396361	-0.76169945	0.76169945	M1	Male	trans
cg12046882_KLF4	0.000171734	0.000396363	0.543027257	0.543027257	M1	Male	trans
cg07264993_LARP4	0.000171737	0.000396368	-0.44006187	0.44006187	M1	Male	trans
cg12082025_ENSG00000233444	0.000171739	0.000396373	-0.596736901	0.596736901	M1	Male	trans
cg00028598_RNA5SP48	0.00017174	0.000396373	-1.031052606	1.031052606	M1	Male	trans
cg12877532_ARPP19P2	0.00017174	0.000396373	-0.627205021	0.627205021	M1	Male	trans
cg15961889_ZNF100	0.000171742	0.000396376	-0.79046006	0.79046006	M1	Male	trans
cg17477995_PALMD	0.000171742	0.000396376	-0.382961375	0.382961375	M1	Male	trans
cg06176987_ENSG00000228317	0.000171743	0.000396376	-0.544108336	0.544108336	M1	Male	trans
cg23034799_RPL10A	0.000171743	0.000396376	0.319784333	0.319784333	M1	Male	trans
cg27028038_UBTFL5	0.000171743	0.000396376	-0.735384816	0.735384816	M1	Male	trans
cg00534626_RNU7-185P	0.000171743	0.000396376	-0.898279649	0.898279649	M1	Male	trans
cg10548700_RNU1-78P	0.000171744	0.000396376	0.492124842	0.492124842	M1	Male	trans
cg21200382_ENSG00000228779	0.000171744	0.000396376	0.436343742	0.436343742	M1	Male	trans
cg14710552_NANOGP1	0.000171745	0.000396376	0.246805831	0.246805831	M1	Male	trans
cg13678787_ITGAM	0.000171745	0.000396376	-0.446343357	0.446343357	M1	Male	trans
cg22253653_RNA5SP210	0.000171747	0.00039638	-0.354973857	0.354973857	M1	Male	trans
cg13702767_MRGPRG	0.000171748	0.000396382	-0.713839053	0.713839053	M1	Male	trans
cg17324671_RAC1P3	0.00017175	0.000396385	-0.500350134	0.500350134	M1	Male	trans
cg05154833_SGSM3-AS1	0.00017175	0.000396386	-0.444755004	0.444755004	M1	Male	trans
cg14924064_LINC01031	0.000171751	0.000396386	0.43901884	0.43901884	M1	Male	trans
cg12283040_SNORA32	0.000171751	0.000396387	-0.507633981	0.507633981	M1	Male	trans
cg15600244_KLK15	0.000171753	0.00039639	0.8758849	0.8758849	M1	Male	trans
cg13370086_DSTN	0.000171755	0.000396394	-0.648735872	0.648735872	M1	Male	trans
cg13672736_SAGE2P	0.000171757	0.000396396	-0.895891935	0.895891935	M1	Male	trans
cg09073539_MPV17	0.000171757	0.000396396	-0.631476639	0.631476639	M1	Male	trans
cg10897282_ZNF829	0.000171758	0.000396398	-0.526844819	0.526844819	M1	Male	trans
cg08894280_CREBBP	0.000171759	0.000396398	-1.125349036	1.125349036	M1	Male	trans
cg19932577_ENSG00000226334	0.000171759	0.000396398	-0.680739701	0.680739701	M1	Male	trans
cg09476440_ENSG00000236297	0.00017176	0.000396399	-0.716738108	0.716738108	M1	Male	trans
cg16963484_SLC5A3	0.000171761	0.0003964	-0.31797086	0.31797086	M1	Male	trans
cg14409406_LIN7C	0.000171761	0.0003964	-0.586614502	0.586614502	M1	Male	trans
cg13370086_TERF1	0.000171763	0.000396404	-0.787632011	0.787632011	M1	Male	trans
cg14170504_RPL17P26	0.000171765	0.000396407	0.319528458	0.319528458	M1	Male	trans
cg17296217_CFB	0.000171765	0.000396407	-0.613761439	0.613761439	M1	Male	trans
cg23099959_ENSG00000225472	0.000171765	0.000396407	0.89078636	0.89078636	M1	Male	trans
cg10487247_TREML4	0.000171766	0.000396407	0.345500918	0.345500918	M1	Male	trans
cg25746849_ENSG00000203402	0.000171767	0.000396407	0.436370944	0.436370944	M1	Male	trans
cg00918796_GRPEL2P2	0.000171767	0.000396407	-0.648992625	0.648992625	M1	Male	trans
cg21953717_TNK2-AS1	0.000171767	0.000396407	0.692648762	0.692648762	M1	Male	trans
cg07096305_WAC	0.000171767	0.000396407	0.513112555	0.513112555	M1	Male	trans
cg10580599_RNA5SP435	0.00017177	0.000396412	0.543016608	0.543016608	M1	Male	trans
cg16064295_TMEM167B	0.00017177	0.000396412	-0.66422347	0.66422347	M1	Male	trans
cg07850274_GLMN	0.00017177	0.000396412	-0.654979927	0.654979927	M1	Male	trans
cg20325560_SALL1	0.000171771	0.000396413	-0.319605769	0.319605769	M1	Male	trans
cg17219660_RPS26P5	0.000171772	0.000396414	-0.820812482	0.820812482	M1	Male	trans
cg14579235_LINC02250	0.000171772	0.000396414	-0.421175355	0.421175355	M1	Male	trans
cg27294209_TAS1R1	0.000171773	0.000396414	-0.845530165	0.845530165	M1	Male	trans
cg17566608_EIF3MP1	0.000171774	0.000396416	0.848662056	0.848662056	M1	Male	trans
cg01327202_CYCSP43	0.000171775	0.000396416	1.111635411	1.111635411	M1	Male	trans
cg13799853_ENSG00000223908	0.000171775	0.000396416	0.474793745	0.474793745	M1	Male	trans
cg09299773_SPACA5B	0.000171775	0.000396416	-0.821380061	0.821380061	M1	Male	trans
cg00807877_AMYP1	0.000171775	0.000396417	-0.522938616	0.522938616	M1	Male	trans
cg13376960_ENSG00000213774	0.000171777	0.000396418	-0.565291791	0.565291791	M1	Male	trans
cg22203300_NEUROD2	0.000171777	0.000396418	-0.434792062	0.434792062	M1	Male	trans
cg07414422_HRH4	0.000171777	0.000396418	-0.563513343	0.563513343	M1	Male	trans
cg24304928_ENSG00000212695	0.000171779	0.000396422	-0.752770638	0.752770638	M1	Male	trans
cg02792740_RBM43	0.000171779	0.000396422	0.49976166	0.49976166	M1	Male	trans
cg11171466_MTX3	0.00017178	0.000396423	-0.639582621	0.639582621	M1	Male	trans
cg03872677_ENSG00000234675	0.000171781	0.000396425	0.402160453	0.402160453	M1	Male	trans
cg13799853_FAM78B	0.000171782	0.000396425	0.413869361	0.413869361	M1	Male	trans
cg15276594_RPL14P6	0.000171783	0.000396427	-0.63822161	0.63822161	M1	Male	trans
cg11921348_KIRREL3-AS3	0.000171784	0.000396427	-0.230812361	0.230812361	M1	Male	trans
cg09755948_NANOS2	0.000171784	0.000396428	-0.437750209	0.437750209	M1	Male	trans
cg26592560_ENSG00000228984	0.000171785	0.000396428	-0.342151272	0.342151272	M1	Male	trans
cg10295807_CASP4LP	0.000171785	0.000396428	-0.544167936	0.544167936	M1	Male	trans
cg13969584_ENSG00000235610	0.000171785	0.000396428	0.730996355	0.730996355	M1	Male	trans
cg06307166_ENSG00000241456	0.000171787	0.00039643	-1.084737956	1.084737956	M1	Male	trans
cg07712598_FAM219B	0.000171788	0.000396432	-0.743792337	0.743792337	M1	Male	trans
cg16478852_USP17L1	0.000171788	0.000396433	-0.587108272	0.587108272	M1	Male	trans
cg14137316_CAMKK1	0.000171792	0.000396439	-0.396220722	0.396220722	M1	Male	trans
cg19703425_ENSG00000225205	0.000171794	0.000396443	-0.824010311	0.824010311	M1	Male	trans
cg01533332_CDIP1	0.000171795	0.000396443	0.641198924	0.641198924	M1	Male	trans
cg25407410_LINC01525	0.000171795	0.000396443	-0.556992173	0.556992173	M1	Male	trans
cg11559162_DLX5	0.000171795	0.000396443	0.497320203	0.497320203	M1	Male	trans
cg19408572_VIM	0.000171796	0.000396443	0.438773518	0.438773518	M1	Male	trans
cg20568108_H4C11	0.000171796	0.000396443	-0.912193571	0.912193571	M1	Male	trans
cg08173709_FABP5	0.000171798	0.000396448	-0.380190736	0.380190736	M1	Male	trans
cg12769996_BTN1A1	0.000171799	0.000396449	-0.574952804	0.574952804	M1	Male	trans
cg02066813_PCYT1B-AS1	0.0001718	0.00039645	-0.759261639	0.759261639	M1	Male	trans
cg05055216_TBC1D28	0.000171801	0.000396452	-0.651832928	0.651832928	M1	Male	trans
cg10967430_ARC	0.000171802	0.000396453	-0.660371355	0.660371355	M1	Male	trans
cg02792740_C2orf42	0.000171803	0.000396455	0.542963131	0.542963131	M1	Male	trans
cg27437721_ENSG00000224431	0.000171804	0.000396457	-0.536217506	0.536217506	M1	Male	trans
cg00428160_CYP1A2	0.000171808	0.000396465	-0.115985187	0.115985187	M1	Male	trans
cg12420787_CTSW	0.000171808	0.000396465	-0.593224288	0.593224288	M1	Male	trans
cg01391898_SPATA42	0.00017181	0.000396466	0.416828852	0.416828852	M1	Male	trans
cg03570766_ASPA	0.00017181	0.000396466	-0.450027272	0.450027272	M1	Male	trans
cg25588120_PSMG1	0.00017181	0.000396467	-0.33871233	0.33871233	M1	Male	trans
cg11169621_GSTA12P	0.000171812	0.000396469	-0.269923465	0.269923465	M1	Male	trans
cg18205030_LINC01891	0.000171812	0.000396469	-1.022963872	1.022963872	M1	Male	trans
cg14795409_LINC02092	0.000171815	0.000396475	-0.710303176	0.710303176	M1	Male	trans
cg07243941_FDX1P2	0.000171815	0.000396475	0.444635781	0.444635781	M1	Male	trans
cg17324588_RMI1	0.000171816	0.000396475	-0.653518572	0.653518572	M1	Male	trans
cg25502399_MYH15	0.000171816	0.000396475	-0.713348358	0.713348358	M1	Male	trans
cg17453456_MIR505	0.000171818	0.000396479	0.76722575	0.76722575	M1	Male	trans
cg07096305_KCNAB1	0.000171819	0.00039648	0.436692327	0.436692327	M1	Male	trans
cg14282280_APLN	0.00017182	0.000396482	-0.463436598	0.463436598	M1	Male	trans
cg05317381_ENSG00000173366	0.000171821	0.000396482	-1.136766704	1.136766704	M1	Male	trans
cg12652440_UBTFL6	0.000171821	0.000396482	-0.792797301	0.792797301	M1	Male	trans
cg09588157_OR5BB1P	0.000171821	0.000396483	-0.912595402	0.912595402	M1	Male	trans
cg16561172_LINC01465	0.000171822	0.000396483	-1.474847277	1.474847277	M1	Male	trans
cg17666981_CSF3	0.000171822	0.000396484	-0.677889831	0.677889831	M1	Male	trans
cg03966685_MIGA2	0.000171824	0.000396486	0.609908756	0.609908756	M1	Male	trans
cg05470963_RNY4P23	0.000171825	0.000396488	-0.534325751	0.534325751	M1	Male	trans
cg06235057_ENSG00000206961	0.000171826	0.00039649	-0.14814683	0.14814683	M1	Male	trans
cg05172956_LINC01699	0.00017183	0.000396499	0.326860377	0.326860377	M1	Male	trans
cg24473292_MTCO3P16	0.000171834	0.000396505	-0.274396331	0.274396331	M1	Male	trans
cg26701270_WASIR1	0.000171837	0.000396512	-0.423035717	0.423035717	M1	Male	trans
cg24164284_LINC01811	0.000171838	0.000396515	-0.565622928	0.565622928	M1	Male	trans
cg03378057_ZNF705G	0.00017184	0.000396517	-0.247946463	0.247946463	M1	Male	trans
cg23806703_SNORA33	0.00017184	0.000396517	-0.725296201	0.725296201	M1	Male	trans
cg03734225_RRN3	0.000171841	0.000396518	-0.43387916	0.43387916	M1	Male	trans
cg23309512_ANXA11	0.000171847	0.000396531	0.409748007	0.409748007	M1	Male	trans
cg18260374_GAPDHP21	0.000171847	0.000396532	-0.72326704	0.72326704	M1	Male	trans
cg06803261_IGHV1-46	0.000171848	0.000396532	-0.714173428	0.714173428	M1	Male	trans
cg21299256_OR52P2P	0.000171849	0.000396533	0.660143411	0.660143411	M1	Male	trans
cg13229245_TCN1	0.000171849	0.000396533	0.22514204	0.22514204	M1	Male	trans
cg00074244_PRDM13	0.000171849	0.000396533	0.667151371	0.667151371	M1	Male	trans
cg04768387_GNG8	0.000171853	0.000396542	-0.243138321	0.243138321	M1	Male	trans
cg14560276_NPM1P6	0.000171855	0.000396544	-0.702291401	0.702291401	M1	Male	trans
cg16411695_TREM1	0.000171856	0.000396546	-0.757131982	0.757131982	M1	Male	trans
cg19653415_TRAV40	0.000171857	0.000396548	-0.755313924	0.755313924	M1	Male	trans
cg02668903_ENSG00000229172	0.000171858	0.000396548	-0.730949961	0.730949961	M1	Male	trans
cg16064295_RMND5A	0.000171861	0.000396549	-0.685391327	0.685391327	M1	Male	trans
cg14409406_RBL1	0.000171861	0.000396549	-0.600637354	0.600637354	M1	Male	trans
cg16021953_ONECUT2	0.000171861	0.000396549	-0.633695921	0.633695921	M1	Male	trans
cg09809224_TTLL13P	0.000171865	0.000396549	-0.436344802	0.436344802	M1	Male	trans
cg16269733_RPS15P5	0.000171866	0.000396549	0.437573168	0.437573168	M1	Male	trans
cg02792740_ERMAP	0.000171867	0.000396549	0.556401673	0.556401673	M1	Male	trans
cg17310105_PGM5	0.000171867	0.000396549	-0.787356686	0.787356686	M1	Male	trans
cg22855933_SGSH	0.000171868	0.000396549	0.464635596	0.464635596	M1	Male	trans
cg02124887_MAL	0.000171868	0.000396549	0.410698922	0.410698922	M1	Male	trans
cg12424965_MTATP6P29	0.000171869	0.000396549	-0.998666407	0.998666407	M1	Male	trans
cg25300757_ENSG00000239093	0.00017187	0.000396549	-0.662528335	0.662528335	M1	Male	trans
cg08382827_LECT2	0.00017187	0.000396549	-0.814721953	0.814721953	M1	Male	trans
cg23422156_ENSG00000233850	0.000171871	0.000396549	0.421005941	0.421005941	M1	Male	trans
cg18997918_CLDN17	0.000171872	0.000396549	-0.319933085	0.319933085	M1	Male	trans
cg03881934_CSF3	0.000171873	0.000396549	-0.925867549	0.925867549	M1	Male	trans
cg01945183_POTEE	0.000171874	0.000396549	0.573010214	0.573010214	M1	Male	trans
cg26881535_U3	0.000171874	0.000396549	-0.874372743	0.874372743	M1	Male	trans
cg17324671_ARL14	0.000171874	0.000396549	-0.476737753	0.476737753	M1	Male	trans
cg24429037_OR8D1	0.000171874	0.000396549	-0.07192009	0.07192009	M1	Male	trans
cg03353560_CDH15	0.000171876	0.000396549	-0.644712397	0.644712397	M1	Male	trans
cg17969084_VDAC1P11	0.000171878	0.000396549	0.455889194	0.455889194	M1	Male	trans
cg14456173_SNORA21	0.000171879	0.000396549	-0.304184906	0.304184906	M1	Male	trans
cg09534232_MTND4P30	0.00017188	0.000396549	-0.554103589	0.554103589	M1	Male	trans
cg10030633_ENSG00000226130	0.000171881	0.000396549	-0.698394227	0.698394227	M1	Male	trans
cg00935234_SIGLEC16	0.000171883	0.000396549	-0.555015773	0.555015773	M1	Male	trans
cg15748217_ENSG00000205236	0.000171883	0.000396549	-0.419431253	0.419431253	M1	Male	trans
cg00060404_RNU6-777P	0.000171884	0.000396549	-0.370627465	0.370627465	M1	Male	trans
cg00060404_LINC02810	0.000171884	0.000396549	-0.419156209	0.419156209	M1	Male	trans
cg00060404_RPL36AP10	0.000171884	0.000396549	-1.322539505	1.322539505	M1	Male	trans
cg00060404_LINC01774	0.000171884	0.000396549	-0.938659631	0.938659631	M1	Male	trans
cg00060404_IGKV1D-35	0.000171884	0.000396549	-1.322539505	1.322539505	M1	Male	trans
cg00060404_IGKV2D-26	0.000171884	0.000396549	-0.794982082	0.794982082	M1	Male	trans
cg00060404_HMGN2P22	0.000171884	0.000396549	-1.322539505	1.322539505	M1	Male	trans
cg00060404_RNU6-474P	0.000171884	0.000396549	-1.142310698	1.142310698	M1	Male	trans
cg00060404_LINC01940	0.000171884	0.000396549	-1.322539505	1.322539505	M1	Male	trans
cg00060404_CDYLP1	0.000171884	0.000396549	-1.322539505	1.322539505	M1	Male	trans
cg00060404_RPL7AP23	0.000171884	0.000396549	-1.322539505	1.322539505	M1	Male	trans
cg00060404_LINC02045	0.000171884	0.000396549	-1.322539505	1.322539505	M1	Male	trans
cg00060404_OTOL1	0.000171884	0.000396549	-1.322539505	1.322539505	M1	Male	trans
cg00060404_MEMO1P3	0.000171884	0.000396549	-0.938659631	0.938659631	M1	Male	trans
cg00060404_RNU6ATAC5P	0.000171884	0.000396549	-0.540675953	0.540675953	M1	Male	trans
cg00060404_RNU6-456P	0.000171884	0.000396549	-0.533460057	0.533460057	M1	Male	trans
cg00060404_PRL	0.000171884	0.000396549	-1.08657708	1.08657708	M1	Male	trans
cg00060404_RNU1-105P	0.000171884	0.000396549	-1.322539505	1.322539505	M1	Male	trans
cg00060404_GFRAL	0.000171884	0.000396549	-1.322539505	1.322539505	M1	Male	trans
cg00060404_C10orf120	0.000171884	0.000396549	-0.769288234	0.769288234	M1	Male	trans
cg00060404_RNU6-600P	0.000171884	0.000396549	-1.322539505	1.322539505	M1	Male	trans
cg00060404_RPS29P1	0.000171884	0.000396549	-1.322539505	1.322539505	M1	Male	trans
cg00060404_IGHD6-25	0.000171884	0.000396549	-0.769288234	0.769288234	M1	Male	trans
cg00060404_IGHD5-24	0.000171884	0.000396549	-0.938659631	0.938659631	M1	Male	trans
cg00060404_KRTAP4-5	0.000171884	0.000396549	-1.157374786	1.157374786	M1	Male	trans
cg00060404_KRTAP4-3	0.000171884	0.000396549	-1.322539505	1.322539505	M1	Male	trans
cg00060404_KRTAP9-3	0.000171884	0.000396549	-0.668741964	0.668741964	M1	Male	trans
cg00060404_RNU7-186P	0.000171884	0.000396549	-1.322539505	1.322539505	M1	Male	trans
cg00060404_POTEH-AS1	0.000171884	0.000396549	-0.882739834	0.882739834	M1	Male	trans
cg00060404_ENSG00000197476	0.000171884	0.000396549	-0.913848558	0.913848558	M1	Male	trans
cg00060404_ENSG00000201500	0.000171884	0.000396549	-0.938659631	0.938659631	M1	Male	trans
cg00060404_RNA5SP513	0.000171884	0.000396549	-0.938659631	0.938659631	M1	Male	trans
cg00060404_RNA5SP505	0.000171884	0.000396549	-0.938659631	0.938659631	M1	Male	trans
cg00060404_ENSG00000212608	0.000171884	0.000396549	-0.668741964	0.668741964	M1	Male	trans
cg00060404_ENSG00000216368	0.000171884	0.000396549	-1.322539505	1.322539505	M1	Male	trans
cg00060404_KRT8P27	0.000171884	0.000396549	-1.009405499	1.009405499	M1	Male	trans
cg00060404_ENSG00000229486	0.000171884	0.000396549	-1.322539505	1.322539505	M1	Male	trans
cg00060404_ENSG00000232515	0.000171884	0.000396549	-1.322539505	1.322539505	M1	Male	trans
cg00060404_ENSG00000232663	0.000171884	0.000396549	-1.322539505	1.322539505	M1	Male	trans
cg00060404_ENSG00000235168	0.000171884	0.000396549	-0.807925411	0.807925411	M1	Male	trans
cg00060404_MIR1269A	0.000171884	0.000396549	-0.497053784	0.497053784	M1	Male	trans
cg00060404_RNU6-829P	0.000171884	0.000396549	-0.473770121	0.473770121	M1	Male	trans
cg00060404_KRTAP4-6	0.000171884	0.000396549	-0.443778181	0.443778181	M1	Male	trans
cg00060404_MIR548XHG	0.000171884	0.000396549	-1.285293901	1.285293901	M1	Male	trans
cg00060404_ENSG00000232895	0.000171884	0.000396549	-1.201961221	1.201961221	M1	Male	trans
cg00060404_RNU1-138P	0.000171884	0.000396549	-0.101167805	0.101167805	M1	Male	trans
cg00060404_LINC00410	0.000171884	0.000396549	-0.262187611	0.262187611	M1	Male	trans
cg19303748_CPZ	0.000171885	0.000396551	0.404418706	0.404418706	M1	Male	trans
cg09022213_ENSG00000224658	0.000171885	0.000396551	0.428984137	0.428984137	M1	Male	trans
cg23036452_METRN	0.000171891	0.000396564	-0.399507192	0.399507192	M1	Male	trans
cg09108044_CYP2F1	0.000171893	0.000396566	0.729848574	0.729848574	M1	Male	trans
cg16064295_ZNF706	0.000171893	0.000396566	-0.755663692	0.755663692	M1	Male	trans
cg13672736_ENSG00000235070	0.000171893	0.000396566	-0.916670859	0.916670859	M1	Male	trans
cg17582724_KRTAP13-4	0.000171896	0.000396571	-0.799013863	0.799013863	M1	Male	trans
cg09483607_OR2L2	0.000171899	0.000396578	-0.467921432	0.467921432	M1	Male	trans
cg12104031_ENSG00000228982	0.0001719	0.000396579	0.664980738	0.664980738	M1	Male	trans
cg04343888_NANOGP9	0.000171902	0.000396582	1.168924166	1.168924166	M1	Male	trans
cg09073052_NCF4-AS1	0.000171902	0.000396582	0.472432206	0.472432206	M1	Male	trans
cg06067437_RPL21P32	0.000171903	0.000396584	0.352279364	0.352279364	M1	Male	trans
cg11868136_ENSG00000225775	0.000171903	0.000396584	-0.362581764	0.362581764	M1	Male	trans
cg01354479_ACTG1P10	0.000171904	0.000396585	0.626808484	0.626808484	M1	Male	trans
cg02332174_ENSG00000204684	0.000171907	0.00039659	-0.5881376	0.5881376	M1	Male	trans
cg08229224_HAUS6	0.000171907	0.000396591	-0.462581633	0.462581633	M1	Male	trans
cg10383008_CPA4	0.000171908	0.000396591	0.435773378	0.435773378	M1	Male	trans
cg21641834_ENSG00000236168	0.000171909	0.000396592	-0.995028101	0.995028101	M1	Male	trans
cg12934884_KLK1	0.000171909	0.000396593	-0.944002354	0.944002354	M1	Male	trans
cg01533332_CACNA1G	0.000171911	0.000396595	0.872973994	0.872973994	M1	Male	trans
cg11889058_ENSG00000242029	0.000171911	0.000396596	-0.706100865	0.706100865	M1	Male	trans
cg02671217_AHCYL1	0.000171913	0.000396598	-0.548242559	0.548242559	M1	Male	trans
cg14257071_ENSG00000229079	0.000171916	0.000396605	1.80178946	1.80178946	M1	Male	trans
cg24042772_ENSG00000213041	0.000171917	0.000396606	-0.426011459	0.426011459	M1	Male	trans
cg09490603_LINC01681	0.000171917	0.000396606	0.659009551	0.659009551	M1	Male	trans
cg21445918_FAM43B	0.000171922	0.000396615	-0.605616962	0.605616962	M1	Male	trans
cg10608169_LINC02599	0.000171922	0.000396615	0.61931348	0.61931348	M1	Male	trans
cg16131126_CFAP157	0.000171924	0.000396619	-0.914858561	0.914858561	M1	Male	trans
cg07330196_ABHD5	0.000171924	0.000396619	-0.667276502	0.667276502	M1	Male	trans
cg01093934_LINC01639	0.000171924	0.000396619	-0.786544449	0.786544449	M1	Male	trans
cg02580082_CT47A12	0.000171925	0.000396621	0.839032202	0.839032202	M1	Male	trans
cg22397365_MMP10	0.000171926	0.000396622	0.68155388	0.68155388	M1	Male	trans
cg20983125_FRG2FP	0.000171927	0.000396622	-0.652275582	0.652275582	M1	Male	trans
cg20983125_HSBP1P2	0.000171927	0.000396622	-0.407162329	0.407162329	M1	Male	trans
cg03655023_ZNF614	0.000171928	0.000396622	-0.637456362	0.637456362	M1	Male	trans
cg09369124_AGKP2	0.000171928	0.000396622	-0.719061364	0.719061364	M1	Male	trans
cg12372163_ENSG00000236391	0.000171929	0.000396624	-0.556553141	0.556553141	M1	Male	trans
cg11889058_ENSG00000224245	0.00017193	0.000396625	-0.793272506	0.793272506	M1	Male	trans
cg21252088_MDC1-AS1	0.00017193	0.000396626	0.524790728	0.524790728	M1	Male	trans
cg24910303_ENSG00000235099	0.000171931	0.000396626	-0.67407028	0.67407028	M1	Male	trans
cg08324397_PSRC1	0.000171931	0.000396626	-0.53500339	0.53500339	M1	Male	trans
cg15701795_MGAT1	0.000171933	0.00039663	-0.756208278	0.756208278	M1	Male	trans
cg15627886_OR4S1	0.000171938	0.000396639	-0.790469933	0.790469933	M1	Male	trans
cg11426344_GAGE12F	0.00017194	0.000396642	-0.24133993	0.24133993	M1	Male	trans
cg23891601_CDH9	0.00017194	0.000396642	-0.69687668	0.69687668	M1	Male	trans
cg16454852_ENSG00000242140	0.00017194	0.000396642	-0.861841836	0.861841836	M1	Male	trans
cg07857119_RNU6-574P	0.00017194	0.000396642	-0.3668354	0.3668354	M1	Male	trans
cg16064295_SEC23B	0.000171942	0.000396645	-0.694430787	0.694430787	M1	Male	trans
cg00413587_ENSG00000235185	0.000171942	0.000396645	-0.969027222	0.969027222	M1	Male	trans
cg27028038_STRIT1	0.000171943	0.000396646	-0.766323525	0.766323525	M1	Male	trans
cg14154784_REN	0.000171944	0.000396646	-0.471620526	0.471620526	M1	Male	trans
cg27098121_ACTG1P10	0.000171944	0.000396646	0.703907343	0.703907343	M1	Male	trans
cg08704974_MTCO2P17	0.000171944	0.000396646	1.073071642	1.073071642	M1	Male	trans
cg24855134_VPS26BP1	0.000171946	0.000396649	-0.777908008	0.777908008	M1	Male	trans
cg15120247_VDAC1	0.000171947	0.000396653	-0.491684698	0.491684698	M1	Male	trans
cg08131310_ENSG00000201733	0.00017195	0.000396658	-0.355644166	0.355644166	M1	Male	trans
cg21408460_RN7SL263P	0.000171953	0.000396662	0.482234847	0.482234847	M1	Male	trans
cg02061007_DAND5	0.000171954	0.000396663	-0.974669244	0.974669244	M1	Male	trans
cg08770755_ENSG00000233288	0.000171954	0.000396664	-0.381984086	0.381984086	M1	Male	trans
cg27513510_RAD51AP1	0.000171956	0.000396669	-0.721793615	0.721793615	M1	Male	trans
cg11425656_RN7SKP186	0.000171957	0.000396669	-0.503336993	0.503336993	M1	Male	trans
cg01533106_GBA	0.000171964	0.000396684	0.549740876	0.549740876	M1	Male	trans
cg11067224_RN7SL278P	0.000171964	0.000396684	-0.456448285	0.456448285	M1	Male	trans
cg09391279_LINC00572	0.000171965	0.000396684	-0.675203678	0.675203678	M1	Male	trans
cg17324671_RN7SL559P	0.000171965	0.000396685	-0.459490302	0.459490302	M1	Male	trans
cg03929761_LINC01312	0.000171966	0.000396685	-0.732957472	0.732957472	M1	Male	trans
cg10524520_KRT18P38	0.000171967	0.000396688	-0.391393072	0.391393072	M1	Male	trans
cg05524489_ENSG00000236297	0.000171967	0.000396688	0.57572495	0.57572495	M1	Male	trans
cg14429748_SNORA70	0.000171968	0.000396688	-0.615440024	0.615440024	M1	Male	trans
cg14999291_ERHP2	0.000171969	0.00039669	-1.123677331	1.123677331	M1	Male	trans
cg16071815_SERPINA6	0.000171969	0.00039669	-0.842918123	0.842918123	M1	Male	trans
cg19972916_KRT24	0.000171971	0.000396693	1.419693448	1.419693448	M1	Male	trans
cg15544235_TRBJ2-2	0.000171973	0.000396696	-0.570178601	0.570178601	M1	Male	trans
cg10736303_CT47A10	0.000171973	0.000396697	-0.735614225	0.735614225	M1	Male	trans
cg15712577_RASGRP3	0.000171975	0.000396699	-0.376198263	0.376198263	M1	Male	trans
cg13413060_ENSG00000205236	0.000171976	0.000396699	-0.450589429	0.450589429	M1	Male	trans
cg23238869_POM121L2	0.000171976	0.000396699	-0.744997973	0.744997973	M1	Male	trans
cg18805621_LEKR1	0.00017198	0.000396707	-0.762026353	0.762026353	M1	Male	trans
cg04452523_ENSG00000229855	0.000171982	0.000396707	-0.685992866	0.685992866	M1	Male	trans
cg03570263_GCC2-AS1	0.000171982	0.000396707	0.55545299	0.55545299	M1	Male	trans
cg24525967_FXNP2	0.000171982	0.000396707	-0.544429881	0.544429881	M1	Male	trans
cg26898336_ACTG1P10	0.000171982	0.000396707	-0.842776905	0.842776905	M1	Male	trans
cg26873935_RNA5SP397	0.000171983	0.000396707	-0.609414428	0.609414428	M1	Male	trans
cg04685170_C5orf47	0.000171983	0.000396707	0.525865664	0.525865664	M1	Male	trans
cg18927032_FLJ40288	0.000171984	0.000396707	-0.70794431	0.70794431	M1	Male	trans
cg21942823_LINC01941	0.000171986	0.000396707	1.079904994	1.079904994	M1	Male	trans
cg07850274_UFL1	0.000171986	0.000396707	-0.645435508	0.645435508	M1	Male	trans
cg02399049_LIMS2	0.000171986	0.000396707	-0.640827479	0.640827479	M1	Male	trans
cg03843572_MOB4P1	0.000171987	0.000396707	-0.74269972	0.74269972	M1	Male	trans
cg18180710_ART4	0.000171988	0.000396707	0.63213179	0.63213179	M1	Male	trans
cg16999170_ALG8	0.000171989	0.000396707	-0.844046754	0.844046754	M1	Male	trans
cg16936906_ENSG00000220256	0.000171989	0.000396707	-1.082356587	1.082356587	M1	Male	trans
cg25644567_SUCLA2P2	0.000171991	0.000396707	0.87918941	0.87918941	M1	Male	trans
cg13237021_MTND4P31	0.000171991	0.000396707	-0.700653032	0.700653032	M1	Male	trans
cg19952704_MYO16-AS2	0.000171992	0.000396707	0.492678815	0.492678815	M1	Male	trans
cg18882439_RPS8P4	0.000171993	0.000396707	-0.379695225	0.379695225	M1	Male	trans
cg18882439_RNU6-1240P	0.000171993	0.000396707	-0.598628446	0.598628446	M1	Male	trans
cg18882439_RNU2-48P	0.000171993	0.000396707	-0.579604544	0.579604544	M1	Male	trans
cg18882439_RPL31P13	0.000171993	0.000396707	-0.707213972	0.707213972	M1	Male	trans
cg18882439_LINC01247	0.000171993	0.000396707	-0.707213972	0.707213972	M1	Male	trans
cg18882439_LINC01795	0.000171993	0.000396707	-0.707213972	0.707213972	M1	Male	trans
cg18882439_IGKV1OR2-3	0.000171993	0.000396707	-0.99644044	0.99644044	M1	Male	trans
cg18882439_DNAJC17P1	0.000171993	0.000396707	-0.707213972	0.707213972	M1	Male	trans
cg18882439_RNU2-16P	0.000171993	0.000396707	-0.380258002	0.380258002	M1	Male	trans
cg18882439_MIR548A1	0.000171993	0.000396707	-0.99644044	0.99644044	M1	Male	trans
cg18882439_RPS29P15	0.000171993	0.000396707	-0.99644044	0.99644044	M1	Male	trans
cg18882439_RNU1-148P	0.000171993	0.000396707	-0.356952443	0.356952443	M1	Male	trans
cg18882439_RPL30P12	0.000171993	0.000396707	-0.99644044	0.99644044	M1	Male	trans
cg18882439_MIR1-1HG	0.000171993	0.000396707	-0.707213972	0.707213972	M1	Male	trans
cg18882439_ENSG00000220204	0.000171993	0.000396707	-0.99644044	0.99644044	M1	Male	trans
cg18882439_RPL19P20	0.000171993	0.000396707	-0.40932968	0.40932968	M1	Male	trans
cg18882439_ENSG00000234932	0.000171993	0.000396707	-0.579604544	0.579604544	M1	Male	trans
cg18882439_ENSG00000237163	0.000171993	0.000396707	-0.40932968	0.40932968	M1	Male	trans
cg18882439_SNRPGP8	0.000171993	0.000396707	-0.352335678	0.352335678	M1	Male	trans
cg18882439_ENSG00000237480	0.000171993	0.000396707	-0.437045868	0.437045868	M1	Male	trans
cg16156113_AKR1D1P1	0.000171994	0.000396709	-0.233406456	0.233406456	M1	Male	trans
cg09299773_ENSG00000166104	0.000171995	0.000396709	-0.498778676	0.498778676	M1	Male	trans
cg06502685_ZBTB1	0.000171995	0.00039671	-0.421494051	0.421494051	M1	Male	trans
cg14354282_PRSS16	0.000171996	0.000396711	-1.07578673	1.07578673	M1	Male	trans
cg08881019_RPL37P1	0.000171997	0.000396712	0.55407142	0.55407142	M1	Male	trans
cg10452704_OTX2P2	0.000171997	0.000396712	0.532534048	0.532534048	M1	Male	trans
cg10298896_RPS12P15	0.000171999	0.000396716	-0.620977824	0.620977824	M1	Male	trans
cg19124160_SLC20A2	0.000171999	0.000396716	-0.684689041	0.684689041	M1	Male	trans
cg04695233_RTL3	0.000172002	0.00039672	-0.638672842	0.638672842	M1	Male	trans
cg04354301_NEBL-AS1	0.000172002	0.00039672	-0.617611274	0.617611274	M1	Male	trans
cg03562628_RNU6-530P	0.000172003	0.000396722	-1.096716435	1.096716435	M1	Male	trans
cg14994777_CSE1L	0.000172004	0.000396723	-0.699787376	0.699787376	M1	Male	trans
cg14732488_TEX11	0.000172009	0.000396734	-0.491305856	0.491305856	M1	Male	trans
cg08013109_RGN	0.000172011	0.000396737	-1.073455007	1.073455007	M1	Male	trans
cg20821566_ARL5A	0.000172012	0.000396738	-0.560473405	0.560473405	M1	Male	trans
cg17096979_MIR125B1	0.000172012	0.000396738	-1.254183219	1.254183219	M1	Male	trans
cg15021109_KRT8P40	0.000172014	0.000396741	-0.609078884	0.609078884	M1	Male	trans
cg09788926_TNK2-AS1	0.000172015	0.000396743	0.714536495	0.714536495	M1	Male	trans
cg17453456_RNU6-190P	0.000172015	0.000396744	0.671860952	0.671860952	M1	Male	trans
cg14042541_MAGEA7P	0.000172016	0.000396745	0.53707067	0.53707067	M1	Male	trans
cg24245601_ENSG00000237297	0.000172017	0.000396746	-0.474707277	0.474707277	M1	Male	trans
cg16156113_SRGAP3-AS3	0.000172018	0.000396746	-0.334200763	0.334200763	M1	Male	trans
cg16589950_RPSAP43	0.000172018	0.000396746	-0.776119759	0.776119759	M1	Male	trans
cg04453630_CIBAR1P2	0.000172019	0.000396748	-0.714000724	0.714000724	M1	Male	trans
cg09830308_SEC22C	0.000172019	0.000396748	0.425944196	0.425944196	M1	Male	trans
cg03655023_SMC4	0.000172022	0.000396751	-0.467740478	0.467740478	M1	Male	trans
cg14588422_LRRC63	0.000172022	0.000396751	-0.520607568	0.520607568	M1	Male	trans
cg02792740_MSH3	0.000172023	0.000396754	0.530139458	0.530139458	M1	Male	trans
cg04060288_KIF20A	0.000172025	0.000396758	-0.700478301	0.700478301	M1	Male	trans
cg07096305_NUP35	0.000172028	0.000396763	0.54232996	0.54232996	M1	Male	trans
cg09186667_ENSG00000230828	0.000172028	0.000396763	-0.434322332	0.434322332	M1	Male	trans
cg00270291_RECK	0.000172029	0.000396763	0.469836595	0.469836595	M1	Male	trans
cg11674404_TRAF3IP1	0.000172029	0.000396763	-0.404325619	0.404325619	M1	Male	trans
cg04343263_ENSG00000228286	0.000172029	0.000396763	-0.958921698	0.958921698	M1	Male	trans
cg23151860_IGFALS	0.000172029	0.000396763	-0.821326332	0.821326332	M1	Male	trans
cg02440268_SEMA3B	0.00017203	0.000396764	-0.971364778	0.971364778	M1	Male	trans
cg02204085_FKBP5	0.000172031	0.000396764	-0.597514081	0.597514081	M1	Male	trans
cg26555733_TUBA3FP	0.000172031	0.000396764	-0.555905484	0.555905484	M1	Male	trans
cg14361804_USP32P1	0.000172031	0.000396764	0.368398439	0.368398439	M1	Male	trans
cg00668592_LRRC53	0.000172032	0.000396764	-0.662183591	0.662183591	M1	Male	trans
cg19378640_ENSG00000231704	0.000172033	0.000396766	0.450716867	0.450716867	M1	Male	trans
cg07535191_LOXL4	0.000172035	0.00039677	0.608747038	0.608747038	M1	Male	trans
cg14785984_MTX1P1	0.000172035	0.00039677	-0.368680659	0.368680659	M1	Male	trans
cg14669863_ENSG00000228392	0.000172039	0.000396777	0.601484937	0.601484937	M1	Male	trans
cg06902555_SNORD67	0.000172039	0.000396778	-0.680929977	0.680929977	M1	Male	trans
cg06320570_IGHJ3P	0.000172041	0.000396781	-1.235195527	1.235195527	M1	Male	trans
cg15254454_ENSG00000204876	0.000172042	0.000396783	-0.379063774	0.379063774	M1	Male	trans
cg16627759_ETNPPL	0.000172043	0.000396783	-0.762336774	0.762336774	M1	Male	trans
cg04571903_GAPDHP31	0.000172043	0.000396784	-0.433057748	0.433057748	M1	Male	trans
cg27459981_GEMIN2	0.000172046	0.00039679	0.509088359	0.509088359	M1	Male	trans
cg18635497_TRBV9	0.000172048	0.000396793	0.732902506	0.732902506	M1	Male	trans
cg09354553_CCL2	0.000172049	0.000396793	-0.347654667	0.347654667	M1	Male	trans
cg01786048_RNF31	0.00017205	0.000396793	0.635984107	0.635984107	M1	Male	trans
cg15372814_DAZAP2P1	0.00017205	0.000396793	-0.72760082	0.72760082	M1	Male	trans
cg14732488_NMU	0.00017205	0.000396793	-0.360396014	0.360396014	M1	Male	trans
cg09803413_MTCO2P34	0.00017205	0.000396793	-0.840924315	0.840924315	M1	Male	trans
cg09803413_RPL23P5	0.00017205	0.000396793	-0.416523496	0.416523496	M1	Male	trans
cg19010807_KRT18P59	0.000172051	0.000396793	-0.853696266	0.853696266	M1	Male	trans
cg27245817_ZFAND4	0.000172051	0.000396793	-0.672842006	0.672842006	M1	Male	trans
cg02792740_RAB9A	0.000172051	0.000396794	0.568685316	0.568685316	M1	Male	trans
cg15074728_H3P43	0.000172053	0.000396797	-0.36363796	0.36363796	M1	Male	trans
cg04453630_FAM138A	0.000172053	0.000396797	-0.475846887	0.475846887	M1	Male	trans
cg08662017_SNORD115-8	0.000172055	0.000396798	0.476715577	0.476715577	M1	Male	trans
cg09874643_ENSG00000235774	0.000172055	0.000396798	-0.678405002	0.678405002	M1	Male	trans
cg21961527_VSIR	0.000172055	0.000396799	-0.42054033	0.42054033	M1	Male	trans
cg08524072_ZNF98	0.000172056	0.000396799	-0.477310621	0.477310621	M1	Male	trans
cg19776616_ENSG00000225952	0.000172056	0.0003968	0.79616793	0.79616793	M1	Male	trans
cg11995490_PLD5	0.000172058	0.000396801	-0.266463616	0.266463616	M1	Male	trans
cg10620680_ENSG00000234938	0.000172058	0.000396801	0.692529695	0.692529695	M1	Male	trans
cg06242605_TCIM	0.000172059	0.000396803	0.71831504	0.71831504	M1	Male	trans
cg13320138_USP8P1	0.000172061	0.000396806	0.370170062	0.370170062	M1	Male	trans
cg04726019_RPL7AP25	0.000172061	0.000396806	-0.517724962	0.517724962	M1	Male	trans
cg10521230_ENSG00000232086	0.000172062	0.000396806	0.533617271	0.533617271	M1	Male	trans
cg11674404_METTL16	0.000172062	0.000396807	-0.4151547	0.4151547	M1	Male	trans
cg04662079_RAB13	0.000172063	0.000396807	-0.659586884	0.659586884	M1	Male	trans
cg11630554_IGLV1-44	0.000172063	0.000396808	0.669272853	0.669272853	M1	Male	trans
cg17097571_ENSG00000234358	0.000172066	0.000396813	0.634569615	0.634569615	M1	Male	trans
cg05360307_ELFN1-AS1	0.000172067	0.000396813	-0.940857626	0.940857626	M1	Male	trans
cg14409406_NSD3	0.000172067	0.000396813	-0.5844205	0.5844205	M1	Male	trans
cg11269444_RNU6-756P	0.000172067	0.000396813	-0.486430797	0.486430797	M1	Male	trans
cg12852285_ENSG00000233484	0.000172068	0.000396814	-0.521992189	0.521992189	M1	Male	trans
cg02525705_LILRA5	0.000172068	0.000396814	0.13762358	0.13762358	M1	Male	trans
cg21641834_LCN8	0.000172068	0.000396814	-0.688021074	0.688021074	M1	Male	trans
cg11301879_ADARB2-AS1	0.000172069	0.000396814	0.657308719	0.657308719	M1	Male	trans
cg20981146_ATP4A	0.00017207	0.000396814	-0.384026239	0.384026239	M1	Male	trans
cg11054680_SLC38A8	0.00017207	0.000396814	0.944002716	0.944002716	M1	Male	trans
cg14636575_PTGER4P2	0.00017207	0.000396814	-0.711769713	0.711769713	M1	Male	trans
cg15074728_PHACTR3	0.00017207	0.000396814	-0.315934981	0.315934981	M1	Male	trans
cg17813879_CYP1A1	0.00017207	0.000396814	-0.091115721	0.091115721	M1	Male	trans
cg14267705_JAZF1	0.000172071	0.000396814	-0.854426067	0.854426067	M1	Male	trans
cg22836400_ACTBP14	0.000172071	0.000396814	0.334902223	0.334902223	M1	Male	trans
cg15713912_FAM25E	0.000172072	0.000396816	0.801966861	0.801966861	M1	Male	trans
cg02351219_OR2L6P	0.000172074	0.000396818	-0.248441527	0.248441527	M1	Male	trans
cg21543103_PCSK6	0.000172075	0.00039682	-0.503464716	0.503464716	M1	Male	trans
cg16616362_TAS2R41	0.000172075	0.000396821	-0.606059583	0.606059583	M1	Male	trans
cg08818130_ENSG00000145063	0.000172078	0.000396827	-0.93336843	0.93336843	M1	Male	trans
cg12481610_WNT2	0.000172079	0.000396827	-0.449840433	0.449840433	M1	Male	trans
cg18346106_PRF1	0.000172079	0.000396827	-0.483983716	0.483983716	M1	Male	trans
cg03023681_MTHFS	0.00017208	0.000396828	-0.623300742	0.623300742	M1	Male	trans
cg10034640_ENSG00000215022	0.000172081	0.000396828	-0.374137163	0.374137163	M1	Male	trans
cg15331088_IQCM	0.000172081	0.000396828	-0.730274557	0.730274557	M1	Male	trans
cg24856383_ENSG00000228086	0.000172081	0.000396828	1.081485657	1.081485657	M1	Male	trans
cg11282828_LINC02529	0.000172082	0.000396829	-0.339551119	0.339551119	M1	Male	trans
cg19439837_LINC02088	0.000172085	0.000396835	-1.067078281	1.067078281	M1	Male	trans
cg12932951_ENSG00000230107	0.000172085	0.000396836	-0.838787613	0.838787613	M1	Male	trans
cg20896351_RPS26P55	0.000172087	0.000396838	-0.420316603	0.420316603	M1	Male	trans
cg27123208_ENSG00000223944	0.000172088	0.00039684	0.527324035	0.527324035	M1	Male	trans
cg00710456_SIGLEC30P	0.000172088	0.00039684	-0.26629276	0.26629276	M1	Male	trans
cg05360307_HOXC10	0.000172089	0.000396842	-0.926607128	0.926607128	M1	Male	trans
cg00169694_SNORA70F	0.000172091	0.000396845	-0.859735405	0.859735405	M1	Male	trans
cg16150798_CHST8	0.000172092	0.000396845	0.077412611	0.077412611	M1	Male	trans
cg19985056_ENSG00000224104	0.000172092	0.000396845	0.409494285	0.409494285	M1	Male	trans
cg13114300_ENSG00000229588	0.000172099	0.000396862	-0.590009887	0.590009887	M1	Male	trans
cg20515377_ENSG00000225028	0.000172101	0.000396864	-0.732354593	0.732354593	M1	Male	trans
cg05651489_JPT1	0.000172101	0.000396865	0.500180709	0.500180709	M1	Male	trans
cg10726445_PDIA3P2	0.000172102	0.000396865	0.621493125	0.621493125	M1	Male	trans
cg19160975_ENSG00000223593	0.000172103	0.000396867	0.337569216	0.337569216	M1	Male	trans
cg09201130_IGKV1OR2-1	0.000172106	0.000396873	0.552994021	0.552994021	M1	Male	trans
cg11567268_LIMS2	0.000172106	0.000396873	-0.6303263	0.6303263	M1	Male	trans
cg09919756_ENSG00000232969	0.000172107	0.000396873	-0.684730683	0.684730683	M1	Male	trans
cg11948367_RPL37P1	0.000172107	0.000396873	0.590486636	0.590486636	M1	Male	trans
cg13895323_ANK2	0.000172109	0.000396876	-0.331131076	0.331131076	M1	Male	trans
cg09534232_MCCD1P2	0.000172109	0.000396876	-0.581667408	0.581667408	M1	Male	trans
cg11086960_WDR43	0.00017211	0.000396878	-0.636962656	0.636962656	M1	Male	trans
cg07264993_CBX5	0.000172112	0.000396881	-0.441731384	0.441731384	M1	Male	trans
cg04735620_MRPS21P1	0.000172112	0.000396881	-1.152859502	1.152859502	M1	Male	trans
cg09519485_ENSG00000235573	0.000172112	0.000396881	-0.449614898	0.449614898	M1	Male	trans
cg09777060_PMAIP1	0.000172113	0.000396882	-0.419587931	0.419587931	M1	Male	trans
cg04248279_ENSG00000214559	0.000172115	0.000396886	-0.506576046	0.506576046	M1	Male	trans
cg14409406_PCMT1	0.000172116	0.000396887	-0.545298184	0.545298184	M1	Male	trans
cg12149851_LINC01312	0.000172118	0.000396891	-0.729964576	0.729964576	M1	Male	trans
cg27380499_VPS26BP1	0.00017212	0.000396893	0.424946939	0.424946939	M1	Male	trans
cg01331923_SIGLEC11	0.000172121	0.000396894	0.591292051	0.591292051	M1	Male	trans
cg13998223_ENSG00000225632	0.000172121	0.000396895	-0.582846452	0.582846452	M1	Male	trans
cg12226948_CHIAP1	0.000172121	0.000396895	0.85188739	0.85188739	M1	Male	trans
cg02671217_LRIG2-DT	0.000172122	0.000396896	-0.616830877	0.616830877	M1	Male	trans
cg05171452_IL1F10	0.000172124	0.000396898	-0.476478921	0.476478921	M1	Male	trans
cg17158894_RPL19P21	0.000172124	0.000396898	-0.542065162	0.542065162	M1	Male	trans
cg27264322_ENSG00000237862	0.000172124	0.000396898	-0.545431975	0.545431975	M1	Male	trans
cg20226748_MANSC4	0.000172126	0.000396902	0.317809561	0.317809561	M1	Male	trans
cg01349063_CA4	0.000172128	0.000396906	-0.635926726	0.635926726	M1	Male	trans
cg05226043_DEFB124	0.000172131	0.000396911	-0.444907506	0.444907506	M1	Male	trans
cg13370121_ENSG00000230829	0.000172133	0.000396915	-0.589476983	0.589476983	M1	Male	trans
cg11056334_COX18	0.000172134	0.000396916	-0.368741198	0.368741198	M1	Male	trans
cg20566806_ID3	0.000172134	0.000396916	0.701818093	0.701818093	M1	Male	trans
cg04463911_RNU6-1305P	0.000172135	0.000396918	-0.652685847	0.652685847	M1	Male	trans
cg00592410_SLC11A1	0.000172136	0.000396919	-0.578117866	0.578117866	M1	Male	trans
cg24578004_PTGDS	0.000172137	0.00039692	-0.68280614	0.68280614	M1	Male	trans
cg10736407_DEFB108F	0.000172138	0.000396921	0.151626718	0.151626718	M1	Male	trans
cg21830932_HMGA2	0.00017214	0.000396925	-0.600949369	0.600949369	M1	Male	trans
cg13885150_RN7SL209P	0.000172143	0.000396931	-0.842452247	0.842452247	M1	Male	trans
cg13614887_MOB4P1	0.000172144	0.000396934	-0.6618658	0.6618658	M1	Male	trans
cg17158894_ARTN	0.000172145	0.000396936	-0.565268796	0.565268796	M1	Male	trans
cg08142884_ASCL3	0.000172147	0.000396938	-0.373125691	0.373125691	M1	Male	trans
cg13555354_ACNATP	0.000172149	0.000396941	0.179108541	0.179108541	M1	Male	trans
cg08662043_RNU6-1119P	0.000172149	0.000396941	-0.503786572	0.503786572	M1	Male	trans
cg03476252_MED15P4	0.000172149	0.000396942	-0.526050768	0.526050768	M1	Male	trans
cg11282828_LOXL2	0.00017215	0.000396942	-0.335182189	0.335182189	M1	Male	trans
cg27204205_ZNF665	0.00017215	0.000396942	-1.002073205	1.002073205	M1	Male	trans
cg13716788_NDUFA1	0.00017215	0.000396942	1.257151906	1.257151906	M1	Male	trans
cg13370086_CCDC62	0.000172152	0.000396946	-0.790727235	0.790727235	M1	Male	trans
cg16515462_FAM205C	0.000172154	0.000396949	-0.317851986	0.317851986	M1	Male	trans
cg02061820_LINC01433	0.000172156	0.000396953	0.706537183	0.706537183	M1	Male	trans
cg11056334_CTNNA3	0.000172157	0.000396953	-0.326864922	0.326864922	M1	Male	trans
cg04045234_GPR176	0.000172159	0.000396956	-0.450498569	0.450498569	M1	Male	trans
cg22484330_CKMT1B	0.000172159	0.000396956	0.503460224	0.503460224	M1	Male	trans
cg14409406_RAB22A	0.000172159	0.000396957	-0.582919128	0.582919128	M1	Male	trans
cg20111163_TRAJ49	0.00017216	0.000396957	-0.774987687	0.774987687	M1	Male	trans
cg00059053_OPN1SW	0.000172161	0.00039696	-0.892632656	0.892632656	M1	Male	trans
cg01062838_ARL8B	0.000172163	0.000396962	-0.861686966	0.861686966	M1	Male	trans
cg05986572_ENSG00000213279	0.000172163	0.000396962	0.783387115	0.783387115	M1	Male	trans
cg04132177_SCART1	0.000172164	0.000396964	-0.553695371	0.553695371	M1	Male	trans
cg14429748_TTTY21	0.000172165	0.000396964	-1.151482313	1.151482313	M1	Male	trans
cg07242776_ENSG00000184566	0.000172165	0.000396965	-0.438829009	0.438829009	M1	Male	trans
cg09300185_RFX6	0.000172169	0.000396973	-0.729287083	0.729287083	M1	Male	trans
cg02143524_TBC1D28	0.00017217	0.000396974	0.758944362	0.758944362	M1	Male	trans
cg17106653_FTH1P12	0.00017217	0.000396974	0.864329147	0.864329147	M1	Male	trans
cg21613549_AKAP6	0.00017217	0.000396974	-0.601200627	0.601200627	M1	Male	trans
cg02736583_ENSG00000238295	0.000172171	0.000396974	0.730399615	0.730399615	M1	Male	trans
cg10324032_ENSG00000224815	0.000172171	0.000396974	-0.350663751	0.350663751	M1	Male	trans
cg15251010_MRPL47	0.000172173	0.000396975	-0.792362996	0.792362996	M1	Male	trans
cg14526732_IL6-AS1	0.000172173	0.000396975	0.515551231	0.515551231	M1	Male	trans
cg04738355_LINC00210	0.000172174	0.000396975	-0.959876288	0.959876288	M1	Male	trans
cg11529236_C12orf77	0.000172174	0.000396975	-1.036057155	1.036057155	M1	Male	trans
cg14320054_SORCS2	0.000172175	0.000396977	0.302289412	0.302289412	M1	Male	trans
cg16551849_RNU6-853P	0.000172181	0.00039699	-0.391398371	0.391398371	M1	Male	trans
cg03206304_TPCN1	0.000172181	0.00039699	-0.690822149	0.690822149	M1	Male	trans
cg25104868_CICP2	0.000172182	0.000396992	-0.550859409	0.550859409	M1	Male	trans
cg06623474_LRRC63	0.000172186	0.000396999	-0.504794451	0.504794451	M1	Male	trans
cg07405255_PRSS35	0.000172186	0.000396999	-0.977618653	0.977618653	M1	Male	trans
cg15001930_CD9	0.000172186	0.000396999	-0.454695912	0.454695912	M1	Male	trans
cg16551849_ENSG00000231039	0.000172188	0.000397001	-0.434668623	0.434668623	M1	Male	trans
cg15299008_RNU6-1162P	0.000172188	0.000397001	0.325083319	0.325083319	M1	Male	trans
cg27558387_FAM216B	0.000172192	0.000397008	-0.632674176	0.632674176	M1	Male	trans
cg11757122_ENSG00000236529	0.000172193	0.000397008	0.563324714	0.563324714	M1	Male	trans
cg11987596_ENSG00000235886	0.000172193	0.000397008	-0.506598117	0.506598117	M1	Male	trans
cg25472353_NCOR1P3	0.000172193	0.000397008	0.400161666	0.400161666	M1	Male	trans
cg09325375_OR7E8P	0.000172193	0.000397008	-0.477071558	0.477071558	M1	Male	trans
cg08157914_BTF3L4P1	0.000172193	0.000397008	-1.343601984	1.343601984	M1	Male	trans
cg07127888_REN	0.000172194	0.000397008	0.748424902	0.748424902	M1	Male	trans
cg00046336_KRT78	0.000172195	0.000397009	-0.326725023	0.326725023	M1	Male	trans
cg04701596_MS4A10	0.000172195	0.000397009	-0.559825545	0.559825545	M1	Male	trans
cg08662043_LINC01204	0.000172195	0.000397009	-0.369325459	0.369325459	M1	Male	trans
cg07833852_LINC02090	0.000172196	0.000397012	-0.509890455	0.509890455	M1	Male	trans
cg25938960_THAP2	0.000172197	0.000397013	-0.779183763	0.779183763	M1	Male	trans
cg13643886_OR1X5P	0.000172199	0.000397015	0.695424646	0.695424646	M1	Male	trans
cg14042923_ENSG00000236837	0.000172199	0.000397016	-0.622445016	0.622445016	M1	Male	trans
cg08229224_USP28	0.0001722	0.000397016	-0.516343401	0.516343401	M1	Male	trans
cg16705697_RNU6-690P	0.0001722	0.000397016	-0.285006137	0.285006137	M1	Male	trans
cg15185538_RNU6-195P	0.0001722	0.000397016	-0.413437023	0.413437023	M1	Male	trans
cg11851382_THBD	0.000172205	0.000397018	-0.361218733	0.361218733	M1	Male	trans
cg14833402_RNA5SP478	0.000172205	0.000397018	-0.619629694	0.619629694	M1	Male	trans
cg05056349_ENSG00000241539	0.000172206	0.000397018	0.567609862	0.567609862	M1	Male	trans
cg03206660_PHEX-AS1	0.000172207	0.000397018	0.757035112	0.757035112	M1	Male	trans
cg26414417_SNORD115-11	0.000172207	0.000397018	-0.739566761	0.739566761	M1	Male	trans
cg10664338_ELOA2	0.000172207	0.000397018	0.752286145	0.752286145	M1	Male	trans
cg22646311_ENSG00000232636	0.000172208	0.000397018	0.550966526	0.550966526	M1	Male	trans
cg16064295_PIP4K2C	0.000172209	0.000397018	-0.647019695	0.647019695	M1	Male	trans
cg20366486_COL23A1	0.000172211	0.000397018	-0.367912402	0.367912402	M1	Male	trans
cg26612252_ENSG00000232261	0.000172211	0.000397018	0.314993399	0.314993399	M1	Male	trans
cg04463911_ADGRV1	0.000172211	0.000397018	-0.668588203	0.668588203	M1	Male	trans
cg24704287_RNY4P13	0.000172212	0.000397018	0.261077398	0.261077398	M1	Male	trans
cg12427264_ATP5MGP4	0.000172212	0.000397018	-0.632761817	0.632761817	M1	Male	trans
cg20309677_DLG3-AS1	0.000172213	0.000397018	-0.576653788	0.576653788	M1	Male	trans
cg00629730_ADA	0.000172214	0.000397018	-0.351646451	0.351646451	M1	Male	trans
cg10736692_ENSG00000176882	0.000172215	0.000397018	-2.5869676	2.5869676	M1	Male	trans
cg10736692_ENSG00000240573	0.000172215	0.000397018	-1.473577021	1.473577021	M1	Male	trans
cg10736692_LINC01784	0.000172215	0.000397018	-5.258282257	5.258282257	M1	Male	trans
cg10736692_PRAMEF11	0.000172215	0.000397018	-5.258282257	5.258282257	M1	Male	trans
cg10736692_PRAMEF25	0.000172215	0.000397018	-1.666522357	1.666522357	M1	Male	trans
cg10736692_PRAMEF9	0.000172215	0.000397018	-1.666522358	1.666522358	M1	Male	trans
cg10736692_RPL23AP31	0.000172215	0.000397018	-2.658849881	2.658849881	M1	Male	trans
cg10736692_RPL18AP8	0.000172215	0.000397018	-3.058611599	3.058611599	M1	Male	trans
cg10736692_ELOVL2-AS1	0.000172215	0.000397018	-3.058611599	3.058611599	M1	Male	trans
cg10736692_RAB1AP2	0.000172215	0.000397018	-2.358574066	2.358574066	M1	Male	trans
cg10736692_RPL36AP26	0.000172215	0.000397018	-1.485511035	1.485511035	M1	Male	trans
cg10736692_LINC00972	0.000172215	0.000397018	-3.058611599	3.058611599	M1	Male	trans
cg10736692_DPY19L4P2	0.000172215	0.000397018	-5.258282257	5.258282257	M1	Male	trans
cg10736692_LUZP4P1	0.000172215	0.000397018	-3.732015012	3.732015012	M1	Male	trans
cg10736692_MBL2	0.000172215	0.000397018	-1.505441831	1.505441831	M1	Male	trans
cg10736692_BSX	0.000172215	0.000397018	-2.387207273	2.387207273	M1	Male	trans
cg10736692_IGLL3P	0.000172215	0.000397018	-2.120982809	2.120982809	M1	Male	trans
cg10736692_CKS1BP6	0.000172215	0.000397018	-5.258282257	5.258282257	M1	Male	trans
cg10736692_ENSG00000223897	0.000172215	0.000397018	-1.680490723	1.680490723	M1	Male	trans
cg10736692_ENSG00000224548	0.000172215	0.000397018	-5.258282257	5.258282257	M1	Male	trans
cg10736692_ENSG00000230355	0.000172215	0.000397018	-2.97248687	2.97248687	M1	Male	trans
cg10736692_PRAMEF4	0.000172215	0.000397018	-5.110197533	5.110197533	M1	Male	trans
cg10736692_ENSG00000234791	0.000172215	0.000397018	-2.006646685	2.006646685	M1	Male	trans
cg07591198_SMC1B	0.000172216	0.000397018	0.434866445	0.434866445	M1	Male	trans
cg04846472_SYT1	0.000172217	0.000397021	-0.602281703	0.602281703	M1	Male	trans
cg10261952_OR1C1	0.000172217	0.000397021	-0.345102626	0.345102626	M1	Male	trans
cg08426938_GNL3	0.000172219	0.000397025	-0.430134819	0.430134819	M1	Male	trans
cg01305866_FBXW4P1	0.000172221	0.000397026	0.507775331	0.507775331	M1	Male	trans
cg20325560_ENSG00000226330	0.000172222	0.000397029	0.531513447	0.531513447	M1	Male	trans
cg05360307_RPL22P14	0.000172224	0.00039703	-0.601256626	0.601256626	M1	Male	trans
cg15900248_MIR659	0.000172224	0.00039703	-0.410523929	0.410523929	M1	Male	trans
cg14981546_LINC01103	0.000172224	0.00039703	0.380754881	0.380754881	M1	Male	trans
cg14981546_RN7SKP139	0.000172224	0.00039703	0.529857225	0.529857225	M1	Male	trans
cg19703425_RPL7P35	0.000172225	0.000397031	-0.753970695	0.753970695	M1	Male	trans
cg11449419_RNU6-115P	0.000172227	0.000397037	-0.980860857	0.980860857	M1	Male	trans
cg12368522_ERO1B	0.000172228	0.000397037	-0.513395765	0.513395765	M1	Male	trans
cg12089094_ENSG00000237468	0.000172228	0.000397037	-0.291376874	0.291376874	M1	Male	trans
cg02401524_SLC26A10	0.000172229	0.000397039	-0.406939359	0.406939359	M1	Male	trans
cg17051704_GTPBP3	0.00017223	0.000397039	-0.516491736	0.516491736	M1	Male	trans
cg25737992_ENSG00000233365	0.000172231	0.00039704	-0.429680647	0.429680647	M1	Male	trans
cg18246442_ENSG00000240131	0.000172232	0.000397042	0.763375545	0.763375545	M1	Male	trans
cg07857119_ENSG00000213727	0.000172232	0.000397042	-0.34236201	0.34236201	M1	Male	trans
cg18343899_IGLV3-12	0.000172233	0.000397044	-0.630075011	0.630075011	M1	Male	trans
cg04738355_ANXA10	0.000172234	0.000397044	-0.72564967	0.72564967	M1	Male	trans
cg15654458_GPR149	0.000172234	0.000397044	-0.582467022	0.582467022	M1	Male	trans
cg00272992_HEYL	0.000172234	0.000397044	-0.280911343	0.280911343	M1	Male	trans
cg03655023_TMEM267	0.000172235	0.000397044	-0.586768787	0.586768787	M1	Male	trans
cg07984380_PAM16	0.000172235	0.000397044	-0.48833074	0.48833074	M1	Male	trans
cg19234089_RNU6-1309P	0.000172237	0.000397047	-0.699641234	0.699641234	M1	Male	trans
cg13339009_API5P2	0.000172237	0.000397048	-0.365318196	0.365318196	M1	Male	trans
cg06955954_IGHD2-2	0.000172238	0.000397049	-0.836010885	0.836010885	M1	Male	trans
cg00809398_IPO7P1	0.000172239	0.00039705	-0.59569814	0.59569814	M1	Male	trans
cg02340312_GPALPP1	0.000172239	0.00039705	-0.663678293	0.663678293	M1	Male	trans
cg22720745_SLCO1A2	0.000172241	0.000397052	0.080461956	0.080461956	M1	Male	trans
cg22539670_UGT3A1	0.000172243	0.000397058	-0.378046983	0.378046983	M1	Male	trans
cg24051234_LINC00271	0.000172246	0.000397063	-1.088274546	1.088274546	M1	Male	trans
cg22286640_ENSG00000224172	0.000172247	0.000397065	0.515192998	0.515192998	M1	Male	trans
cg13166992_ENSG00000232668	0.000172247	0.000397065	0.46505384	0.46505384	M1	Male	trans
cg15717212_ATOH8	0.000172248	0.000397065	0.688270766	0.688270766	M1	Male	trans
cg03861379_SLC38A8	0.000172253	0.000397075	-1.030844394	1.030844394	M1	Male	trans
cg06881398_SPDYC	0.000172253	0.000397075	-0.535282465	0.535282465	M1	Male	trans
cg04900782_TRAJ61	0.000172254	0.000397075	-0.303708713	0.303708713	M1	Male	trans
cg04846472_AREG	0.000172254	0.000397075	-0.772367844	0.772367844	M1	Male	trans
cg06713813_ENSG00000229066	0.000172254	0.000397075	1.003500258	1.003500258	M1	Male	trans
cg18980548_EIF1P2	0.000172255	0.000397076	-0.412053457	0.412053457	M1	Male	trans
cg11056334_CRKL	0.000172255	0.000397076	-0.33385744	0.33385744	M1	Male	trans
cg14667273_CFL1P2	0.000172257	0.000397078	0.807026173	0.807026173	M1	Male	trans
cg09583984_RN7SKP210	0.000172257	0.000397078	-0.538346066	0.538346066	M1	Male	trans
cg07119149_RTN4RL2	0.000172257	0.000397078	0.860321412	0.860321412	M1	Male	trans
cg03179052_ZNF354C	0.000172258	0.000397079	-1.202125474	1.202125474	M1	Male	trans
cg20869369_ITIH5	0.000172258	0.000397079	-0.580006956	0.580006956	M1	Male	trans
cg23695794_RN7SL826P	0.000172259	0.00039708	-0.922134236	0.922134236	M1	Male	trans
cg23695794_C10orf71-AS1	0.000172259	0.00039708	-0.81033097	0.81033097	M1	Male	trans
cg08744069_HNF4A-AS1	0.000172262	0.000397084	-0.522306014	0.522306014	M1	Male	trans
cg09774124_RPL35AP5	0.000172263	0.000397086	-0.451820069	0.451820069	M1	Male	trans
cg21337411_ALOX5AP	0.000172264	0.000397088	-0.529734136	0.529734136	M1	Male	trans
cg04304019_ARHGDIG	0.000172265	0.000397088	-0.103955064	0.103955064	M1	Male	trans
cg14409406_DECR1	0.000172265	0.000397088	-0.551796053	0.551796053	M1	Male	trans
cg11449419_GPM6A	0.000172266	0.00039709	-0.614995734	0.614995734	M1	Male	trans
cg10796022_SALL1	0.000172269	0.000397096	-0.398032794	0.398032794	M1	Male	trans
cg12475546_RNU4-81P	0.00017227	0.000397096	0.573169953	0.573169953	M1	Male	trans
cg27245817_KCNRG	0.00017227	0.000397096	-0.629500114	0.629500114	M1	Male	trans
cg19026811_RPS6P8	0.00017227	0.000397096	-0.909833481	0.909833481	M1	Male	trans
cg09217797_LINC02549	0.00017227	0.000397096	0.707584292	0.707584292	M1	Male	trans
cg06640776_ENSG00000237947	0.000172271	0.000397096	0.319824386	0.319824386	M1	Male	trans
cg21288684_PASD1	0.000172271	0.000397096	-0.323096755	0.323096755	M1	Male	trans
cg11110282_RPL23AP45	0.000172271	0.000397097	-0.612597346	0.612597346	M1	Male	trans
cg18344168_MTND4P30	0.000172272	0.000397097	-0.69421286	0.69421286	M1	Male	trans
cg18634516_LINC02531	0.000172273	0.000397098	-0.8739232	0.8739232	M1	Male	trans
cg27245817_NT5C3AP1	0.000172275	0.000397102	-0.63795622	0.63795622	M1	Male	trans
cg01817709_LAMA4	0.000172276	0.000397104	-0.547742329	0.547742329	M1	Male	trans
cg07441502_TRBV20OR9-2	0.000172278	0.000397107	-1.010954466	1.010954466	M1	Male	trans
cg03566291_RNU4-2	0.000172279	0.000397109	-0.499907381	0.499907381	M1	Male	trans
cg06413137_ENSG00000179755	0.00017228	0.00039711	-0.825240038	0.825240038	M1	Male	trans
cg23073032_ENSG00000234055	0.000172283	0.000397116	0.614810212	0.614810212	M1	Male	trans
cg23291004_SFRP5	0.000172288	0.00039712	-0.682026533	0.682026533	M1	Male	trans
cg18050634_RNY4P36	0.000172289	0.00039712	-0.658197003	0.658197003	M1	Male	trans
cg12717664_ENSG00000203635	0.000172289	0.00039712	-0.652048352	0.652048352	M1	Male	trans
cg21759874_OR10AD1	0.00017229	0.00039712	0.838540819	0.838540819	M1	Male	trans
cg14867071_BRS3	0.00017229	0.00039712	0.674990635	0.674990635	M1	Male	trans
cg22168087_CHRM3-AS2	0.000172291	0.00039712	0.514656168	0.514656168	M1	Male	trans
cg20599295_IGHV1-18	0.000172292	0.00039712	-0.770982603	0.770982603	M1	Male	trans
cg06884304_RBMS3	0.000172292	0.00039712	-0.623327135	0.623327135	M1	Male	trans
cg12594546_RUBCNL	0.000172293	0.00039712	-0.461177873	0.461177873	M1	Male	trans
cg24166966_PIWIL4	0.000172294	0.00039712	-0.802040682	0.802040682	M1	Male	trans
cg00137264_ENSG00000232751	0.000172294	0.00039712	-0.589915061	0.589915061	M1	Male	trans
cg03613140_IGHV3-66	0.000172297	0.00039712	-1.178422694	1.178422694	M1	Male	trans
cg22620228_RPL17P1	0.000172298	0.00039712	-0.47610632	0.47610632	M1	Male	trans
cg15085564_LINC02476	0.000172298	0.00039712	-0.791441877	0.791441877	M1	Male	trans
cg23208176_TMC1	0.000172299	0.00039712	1.115329725	1.115329725	M1	Male	trans
cg04674436_ENSG00000228957	0.000172299	0.00039712	-1.232137015	1.232137015	M1	Male	trans
cg03532848_SFRP5	0.0001723	0.00039712	-0.558968895	0.558968895	M1	Male	trans
cg18592093_CYB5D2	0.000172301	0.00039712	-0.708814254	0.708814254	M1	Male	trans
cg08033998_COL6A6	0.000172301	0.00039712	-0.421812438	0.421812438	M1	Male	trans
cg15598182_GUSBP6	0.000172303	0.00039712	-0.832097122	0.832097122	M1	Male	trans
cg21051694_ENSG00000213579	0.000172303	0.00039712	0.556600555	0.556600555	M1	Male	trans
cg00826520_ULBP1	0.000172303	0.00039712	-1.011547074	1.011547074	M1	Male	trans
cg23073032_HOXD8	0.000172305	0.00039712	0.959894511	0.959894511	M1	Male	trans
cg14980498_OR10G7	0.000172305	0.00039712	-0.005881118	0.005881118	M1	Male	trans
cg14980498_ENSG00000227519	0.000172305	0.00039712	-0.260532751	0.260532751	M1	Male	trans
cg14980498_KRT18P64	0.000172305	0.00039712	-0.579067751	0.579067751	M1	Male	trans
cg14980498_RNU4-12P	0.000172305	0.00039712	-1.033166789	1.033166789	M1	Male	trans
cg14980498_RPS26P40	0.000172305	0.00039712	-1.033166789	1.033166789	M1	Male	trans
cg14980498_SSX8P	0.000172305	0.00039712	-1.033166789	1.033166789	M1	Male	trans
cg14980498_RNU6-1071P	0.000172305	0.00039712	-0.733280143	0.733280143	M1	Male	trans
cg14980498_SLC25A5P7	0.000172305	0.00039712	-0.483765743	0.483765743	M1	Male	trans
cg14980498_ROBO2P1	0.000172305	0.00039712	-0.346679156	0.346679156	M1	Male	trans
cg14980498_MROH4P	0.000172305	0.00039712	-0.733280143	0.733280143	M1	Male	trans
cg14980498_RNU6-1313P	0.000172305	0.00039712	-0.733280143	0.733280143	M1	Male	trans
cg14980498_RNU4-6P	0.000172305	0.00039712	-0.733280143	0.733280143	M1	Male	trans
cg14980498_ENSG00000225333	0.000172305	0.00039712	-0.733280143	0.733280143	M1	Male	trans
cg14980498_ENSG00000226043	0.000172305	0.00039712	-0.733280143	0.733280143	M1	Male	trans
cg14980498_ENSG00000228877	0.000172305	0.00039712	-0.733280143	0.733280143	M1	Male	trans
cg14980498_HSPA8P20	0.000172305	0.00039712	-0.223222608	0.223222608	M1	Male	trans
cg14980498_ENSG00000237083	0.000172305	0.00039712	-0.733280143	0.733280143	M1	Male	trans
cg14980498_RNU6-465P	0.000172305	0.00039712	-0.168028128	0.168028128	M1	Male	trans
cg14980498_SGCEP1	0.000172305	0.00039712	-0.429823366	0.429823366	M1	Male	trans
cg14980498_RPL5P28	0.000172305	0.00039712	-0.522427132	0.522427132	M1	Male	trans
cg14980498_RN7SL167P	0.000172305	0.00039712	-0.926842751	0.926842751	M1	Male	trans
cg14980498_ENSG00000230695	0.000172305	0.00039712	-0.220680947	0.220680947	M1	Male	trans
cg00859434_RNU4-4P	0.000172306	0.00039712	0.76104982	0.76104982	M1	Male	trans
cg09003954_RNU6-1240P	0.000172307	0.00039712	0.721698208	0.721698208	M1	Male	trans
cg09003954_RPL31P13	0.000172307	0.00039712	0.852607423	0.852607423	M1	Male	trans
cg09003954_LINC01247	0.000172307	0.00039712	0.852607423	0.852607423	M1	Male	trans
cg09003954_LINC01795	0.000172307	0.00039712	0.852607423	0.852607423	M1	Male	trans
cg09003954_IGKV1OR2-3	0.000172307	0.00039712	1.201294869	1.201294869	M1	Male	trans
cg09003954_DNAJC17P1	0.000172307	0.00039712	0.852607423	0.852607423	M1	Male	trans
cg09003954_MIR548A1	0.000172307	0.00039712	1.201294869	1.201294869	M1	Male	trans
cg09003954_RPS29P15	0.000172307	0.00039712	1.201294869	1.201294869	M1	Male	trans
cg09003954_RNU1-148P	0.000172307	0.00039712	0.430336949	0.430336949	M1	Male	trans
cg09003954_RPS8P4	0.000172307	0.00039712	0.457755333	0.457755333	M1	Male	trans
cg09003954_RPL30P12	0.000172307	0.00039712	1.201294869	1.201294869	M1	Male	trans
cg09003954_MIR1-1HG	0.000172307	0.00039712	0.852607423	0.852607423	M1	Male	trans
cg09003954_ENSG00000220204	0.000172307	0.00039712	1.201294869	1.201294869	M1	Male	trans
cg09003954_ENSG00000234932	0.000172307	0.00039712	0.698763254	0.698763254	M1	Male	trans
cg09003954_ENSG00000237480	0.000172307	0.00039712	0.526896478	0.526896478	M1	Male	trans
cg09003954_SNRPGP8	0.000172307	0.00039712	0.42477104	0.42477104	M1	Male	trans
cg09003954_RNU2-16P	0.000172307	0.00039712	0.458433809	0.458433809	M1	Male	trans
cg09003954_RNU2-48P	0.000172307	0.00039712	0.698763254	0.698763254	M1	Male	trans
cg09003954_RPL19P20	0.000172307	0.00039712	0.493482223	0.493482223	M1	Male	trans
cg09003954_ENSG00000237163	0.000172307	0.00039712	0.493482223	0.493482223	M1	Male	trans
cg01160724_MIR648	0.000172307	0.00039712	-0.51516865	0.51516865	M1	Male	trans
cg01255059_HOXD9	0.000172309	0.000397124	-0.694853305	0.694853305	M1	Male	trans
cg06136472_ENSG00000230260	0.000172311	0.000397126	-0.405807139	0.405807139	M1	Male	trans
cg20375654_RN7SKP77	0.000172311	0.000397127	-0.888865915	0.888865915	M1	Male	trans
cg19763463_MAGEA9	0.000172312	0.000397128	-0.545760194	0.545760194	M1	Male	trans
cg07994735_PRSS37	0.000172312	0.000397128	-0.541725521	0.541725521	M1	Male	trans
cg24335915_TBXA2R	0.000172314	0.000397131	-0.482113777	0.482113777	M1	Male	trans
cg23383887_RNA5SP91	0.000172316	0.000397134	-0.564166133	0.564166133	M1	Male	trans
cg12113013_BTNL3	0.000172316	0.000397134	-0.599883938	0.599883938	M1	Male	trans
cg25628325_TEPSIN	0.000172317	0.000397135	0.660329327	0.660329327	M1	Male	trans
cg15977002_IGHV3-72	0.000172317	0.000397135	-0.527994301	0.527994301	M1	Male	trans
cg25292316_MPZ	0.000172319	0.000397138	2.196824904	2.196824904	M1	Male	trans
cg15933501_CMTM5	0.000172321	0.000397143	-1.024587869	1.024587869	M1	Male	trans
cg11722376_ENSG00000237088	0.000172323	0.000397146	0.581590934	0.581590934	M1	Male	trans
cg21237749_PAPPA2	0.000172326	0.000397151	-0.657910056	0.657910056	M1	Male	trans
cg07793432_FZD6	0.000172327	0.000397152	-0.676531199	0.676531199	M1	Male	trans
cg21351392_RN7SL26P	0.000172327	0.000397153	-0.452854096	0.452854096	M1	Male	trans
cg14054162_RNU6-1177P	0.000172328	0.000397153	-0.660628676	0.660628676	M1	Male	trans
cg18305853_SLC6A14P1	0.000172329	0.000397154	-0.433424056	0.433424056	M1	Male	trans
cg15712577_SVIL2P	0.00017233	0.000397157	-0.236542772	0.236542772	M1	Male	trans
cg15961889_PARVA	0.000172331	0.000397157	-0.857637816	0.857637816	M1	Male	trans
cg09774124_RNU6-580P	0.000172331	0.000397157	-0.459008398	0.459008398	M1	Male	trans
cg11952493_LOXL4	0.000172331	0.000397157	-0.442231597	0.442231597	M1	Male	trans
cg10881225_ACTG1P14	0.000172331	0.000397157	0.571746252	0.571746252	M1	Male	trans
cg05006030_COL5A1-AS1	0.000172332	0.000397158	0.568856034	0.568856034	M1	Male	trans
cg17779085_ADCY3	0.000172333	0.000397159	-1.3677073	1.3677073	M1	Male	trans
cg06905189_RHOXF1P1	0.000172335	0.000397163	0.660918998	0.660918998	M1	Male	trans
cg23383887_MCOLN3	0.000172336	0.000397165	-0.724143534	0.724143534	M1	Male	trans
cg13961318_RN7SL546P	0.00017234	0.000397172	-0.501605995	0.501605995	M1	Male	trans
cg04876127_ENSG00000215838	0.000172341	0.000397174	-1.056779125	1.056779125	M1	Male	trans
cg01578705_KRTAP16-1	0.000172342	0.000397175	-0.952811817	0.952811817	M1	Male	trans
cg14308364_ENSG00000225315	0.000172342	0.000397175	0.631955855	0.631955855	M1	Male	trans
cg18731398_PAX3	0.000172342	0.000397175	-0.381527352	0.381527352	M1	Male	trans
cg11086960_DNAJC19	0.000172343	0.000397175	-0.76083845	0.76083845	M1	Male	trans
cg22193171_COMETT	0.000172343	0.000397175	-0.793905113	0.793905113	M1	Male	trans
cg06777189_RNA5SP379	0.000172345	0.000397178	-0.42450573	0.42450573	M1	Male	trans
cg23024553_UGT1A8	0.000172346	0.000397181	-0.441332992	0.441332992	M1	Male	trans
cg20039257_SLC26A7	0.000172347	0.000397182	-0.652205314	0.652205314	M1	Male	trans
cg07264993_VPS13A	0.000172348	0.000397182	-0.480698172	0.480698172	M1	Male	trans
cg11171466_HIPK3	0.000172348	0.000397182	-0.61138642	0.61138642	M1	Male	trans
cg09361889_MIR620	0.000172349	0.000397183	-0.364029672	0.364029672	M1	Male	trans
cg11348583_AMYP1	0.00017235	0.000397186	-0.683844112	0.683844112	M1	Male	trans
cg23024553_ABCC9	0.000172354	0.000397194	-0.40941199	0.40941199	M1	Male	trans
cg03549208_CWC27	0.000172356	0.000397197	-0.521623483	0.521623483	M1	Male	trans
cg12580503_WBP1LP1	0.000172356	0.000397197	-0.516249592	0.516249592	M1	Male	trans
cg07096305_MTDH	0.000172357	0.000397198	0.495556245	0.495556245	M1	Male	trans
cg21878149_GPR153	0.000172357	0.000397198	-0.658381155	0.658381155	M1	Male	trans
cg17781418_CCL17	0.000172358	0.000397198	-0.557741504	0.557741504	M1	Male	trans
cg08426938_GMFB	0.000172359	0.000397198	-0.562013107	0.562013107	M1	Male	trans
cg13447684_LINC01203	0.000172359	0.000397198	-0.440927552	0.440927552	M1	Male	trans
cg15776929_TMPRSS13	0.000172359	0.000397198	-0.698029111	0.698029111	M1	Male	trans
cg07198994_RNA5SP144	0.00017236	0.000397198	-0.349564219	0.349564219	M1	Male	trans
cg16919093_SEMA6C	0.00017236	0.000397198	-0.783462668	0.783462668	M1	Male	trans
cg16061472_IGHV3-7	0.00017236	0.000397198	-0.699775016	0.699775016	M1	Male	trans
cg04846472_KRT34	0.00017236	0.000397198	-0.470516035	0.470516035	M1	Male	trans
cg07729440_TCEAL5	0.000172361	0.000397201	-0.433945668	0.433945668	M1	Male	trans
cg11315466_MAGEA9	0.000172363	0.000397203	-0.54151876	0.54151876	M1	Male	trans
cg26378518_MAN1C1	0.000172364	0.000397205	1.207563776	1.207563776	M1	Male	trans
cg03664889_RSAD2	0.000172365	0.000397206	0.608143347	0.608143347	M1	Male	trans
cg18323824_MTND5P26	0.000172365	0.000397206	-0.424451693	0.424451693	M1	Male	trans
cg11263225_ENSG00000214067	0.000172366	0.000397206	-0.844270079	0.844270079	M1	Male	trans
cg23183843_MTCO1P14	0.000172366	0.000397206	0.877837969	0.877837969	M1	Male	trans
cg01176826_RNU6-174P	0.000172366	0.000397206	0.252482398	0.252482398	M1	Male	trans
cg01605814_MIR30E	0.000172368	0.00039721	-0.456862232	0.456862232	M1	Male	trans
cg22280068_ZNRD1ASP	0.000172369	0.000397211	-0.682322989	0.682322989	M1	Male	trans
cg17366173_RPSAP69	0.00017237	0.000397213	-0.721223822	0.721223822	M1	Male	trans
cg25716065_CAMK2N1	0.00017237	0.000397213	0.525210062	0.525210062	M1	Male	trans
cg23885472_ENSG00000213774	0.000172371	0.000397213	-0.402677253	0.402677253	M1	Male	trans
cg20045882_KDM2B	0.000172372	0.000397214	0.470249187	0.470249187	M1	Male	trans
cg06496084_GNG11	0.000172373	0.000397216	-0.648345441	0.648345441	M1	Male	trans
cg20312287_SNORA41B	0.000172374	0.000397217	-0.615265147	0.615265147	M1	Male	trans
cg04409420_MIR30C2	0.000172375	0.000397219	-0.626194081	0.626194081	M1	Male	trans
cg09977852_CLGN	0.000172376	0.000397221	-0.559526306	0.559526306	M1	Male	trans
cg04768463_PCDHB11	0.000172381	0.000397232	-0.664237285	0.664237285	M1	Male	trans
cg21002542_RPL5P3	0.000172382	0.000397232	-0.826749735	0.826749735	M1	Male	trans
cg06406532_UBTFL3	0.000172382	0.000397232	-0.827182401	0.827182401	M1	Male	trans
cg05929553_MIR579	0.000172382	0.000397232	-0.706221014	0.706221014	M1	Male	trans
cg26329715_ERMN	0.000172382	0.000397232	0.28620586	0.28620586	M1	Male	trans
cg19260869_MIR607	0.000172383	0.000397232	-1.2496628	1.2496628	M1	Male	trans
cg02671217_EIF3LP2	0.000172383	0.000397232	-0.592187544	0.592187544	M1	Male	trans
cg00270291_CALM2P3	0.000172385	0.000397232	0.422827209	0.422827209	M1	Male	trans
cg12500767_AQP7P2	0.000172385	0.000397232	-0.778580061	0.778580061	M1	Male	trans
cg06502685_AK3	0.000172389	0.000397232	-0.402438754	0.402438754	M1	Male	trans
cg25740652_PIR	0.000172389	0.000397232	0.540420802	0.540420802	M1	Male	trans
cg06481168_MIR324	0.000172391	0.000397232	0.423612157	0.423612157	M1	Male	trans
cg25861660_RFX8	0.000172392	0.000397232	-0.35177526	0.35177526	M1	Male	trans
cg21945949_PSRC1	0.000172394	0.000397232	0.736975786	0.736975786	M1	Male	trans
cg06761167_SPATA16	0.000172394	0.000397232	-0.228537625	0.228537625	M1	Male	trans
cg06761167_LINC00837	0.000172394	0.000397232	-0.231538116	0.231538116	M1	Male	trans
cg06761167_GOT2P1	0.000172394	0.000397232	-0.866737293	0.866737293	M1	Male	trans
cg06761167_OR6K5P	0.000172394	0.000397232	-0.217809044	0.217809044	M1	Male	trans
cg06761167_RNU6-843P	0.000172394	0.000397232	-0.581667463	0.581667463	M1	Male	trans
cg06761167_MIR1285-2	0.000172394	0.000397232	-0.615158416	0.615158416	M1	Male	trans
cg06761167_ACTP1	0.000172394	0.000397232	-0.581667463	0.581667463	M1	Male	trans
cg06761167_CBY1P1	0.000172394	0.000397232	-0.866737293	0.866737293	M1	Male	trans
cg06761167_SNORD65C	0.000172394	0.000397232	-0.866737293	0.866737293	M1	Male	trans
cg06761167_OR5B1P	0.000172394	0.000397232	-0.615158416	0.615158416	M1	Male	trans
cg06761167_LINC00374	0.000172394	0.000397232	-0.866737293	0.866737293	M1	Male	trans
cg06761167_SNORD113-8	0.000172394	0.000397232	-0.866737293	0.866737293	M1	Male	trans
cg06761167_RPL37P4	0.000172394	0.000397232	-0.574816719	0.574816719	M1	Male	trans
cg06761167_RNA5SP489	0.000172394	0.000397232	-0.866737293	0.866737293	M1	Male	trans
cg06761167_ASH2LP1	0.000172394	0.000397232	-0.274697516	0.274697516	M1	Male	trans
cg06761167_ENSG00000212397	0.000172394	0.000397232	-0.866737293	0.866737293	M1	Male	trans
cg06761167_ENSG00000228814	0.000172394	0.000397232	-0.866737293	0.866737293	M1	Male	trans
cg06761167_CDY11P	0.000172394	0.000397232	-0.866737293	0.866737293	M1	Male	trans
cg06761167_RARRES2P3	0.000172394	0.000397232	-0.504159459	0.504159459	M1	Male	trans
cg06761167_CDY3P	0.000172394	0.000397232	-0.866737293	0.866737293	M1	Male	trans
cg06761167_S100A11P6	0.000172394	0.000397232	-0.866737293	0.866737293	M1	Male	trans
cg06761167_ENSG00000235143	0.000172394	0.000397232	-0.615158416	0.615158416	M1	Male	trans
cg06761167_ENSG00000239809	0.000172394	0.000397232	-0.615158416	0.615158416	M1	Male	trans
cg06761167_NAP1L6P	0.000172394	0.000397232	-0.71209735	0.71209735	M1	Male	trans
cg07850274_GSTA5	0.000172394	0.000397232	-0.816099348	0.816099348	M1	Male	trans
cg07666727_CYGB	0.000172396	0.000397235	-0.760935941	0.760935941	M1	Male	trans
cg12800122_ENSG00000225450	0.000172396	0.000397235	0.526108528	0.526108528	M1	Male	trans
cg00421846_YAP1P1	0.000172397	0.000397235	1.052164428	1.052164428	M1	Male	trans
cg22052629_MYO9A	0.000172397	0.000397235	-0.592163955	0.592163955	M1	Male	trans
cg21473782_RPL36AP35	0.000172402	0.000397246	-0.683521347	0.683521347	M1	Male	trans
cg13393479_LINC01427	0.000172405	0.000397252	0.456498781	0.456498781	M1	Male	trans
cg03591123_LINC01031	0.000172407	0.000397255	-0.316283003	0.316283003	M1	Male	trans
cg23987381_MIR504	0.000172408	0.000397257	-0.598214522	0.598214522	M1	Male	trans
cg19653415_LY86	0.000172409	0.000397257	-0.890563155	0.890563155	M1	Male	trans
cg15178807_SMIM21	0.00017241	0.000397257	-0.573331928	0.573331928	M1	Male	trans
cg03480243_SNRPD3	0.00017241	0.000397257	-0.481217841	0.481217841	M1	Male	trans
cg24347251_HMGN2P17	0.00017241	0.000397257	-0.661615093	0.661615093	M1	Male	trans
cg02129159_HEY1	0.00017241	0.000397257	-0.707613401	0.707613401	M1	Male	trans
cg07814260_CBLL1P1	0.00017241	0.000397257	0.225335824	0.225335824	M1	Male	trans
cg24711324_REPS1	0.00017241	0.000397257	-0.545684619	0.545684619	M1	Male	trans
cg07265168_RIMBP3C	0.000172411	0.000397258	0.513909274	0.513909274	M1	Male	trans
cg05565355_KRT36	0.000172414	0.000397259	0.765452291	0.765452291	M1	Male	trans
cg16064295_USP28	0.000172414	0.000397259	-0.763961443	0.763961443	M1	Male	trans
cg12582819_CYP2A7P1	0.000172415	0.000397259	-0.561687381	0.561687381	M1	Male	trans
cg20964965_NRG3-AS1	0.000172418	0.000397259	-0.546535528	0.546535528	M1	Male	trans
cg06602454_ISCUP1	0.000172419	0.000397259	-0.840853375	0.840853375	M1	Male	trans
cg06602454_OR2M1P	0.000172419	0.000397259	-0.358762014	0.358762014	M1	Male	trans
cg06602454_LINC01804	0.000172419	0.000397259	-0.377160233	0.377160233	M1	Male	trans
cg06602454_KRASP1	0.000172419	0.000397259	-0.754320467	0.754320467	M1	Male	trans
cg06602454_SPACA1	0.000172419	0.000397259	-0.840853375	0.840853375	M1	Male	trans
cg06602454_NFYAP1	0.000172419	0.000397259	-0.204293276	0.204293276	M1	Male	trans
cg06602454_RN7SL571P	0.000172419	0.000397259	-0.471280221	0.471280221	M1	Male	trans
cg06602454_ACSM2B	0.000172419	0.000397259	-0.840853375	0.840853375	M1	Male	trans
cg06602454_KRTAP8-2P	0.000172419	0.000397259	-0.339166949	0.339166949	M1	Male	trans
cg06602454_RN7SKP169	0.000172419	0.000397259	-0.840853375	0.840853375	M1	Male	trans
cg06602454_ENSG00000218561	0.000172419	0.000397259	-0.377160233	0.377160233	M1	Male	trans
cg06602454_ENSG00000224504	0.000172419	0.000397259	-0.596787556	0.596787556	M1	Male	trans
cg06602454_ENSG00000235281	0.000172419	0.000397259	-0.840853375	0.840853375	M1	Male	trans
cg06602454_OR2AF1P	0.000172419	0.000397259	-0.452093971	0.452093971	M1	Male	trans
cg06602454_RPS2P6	0.000172419	0.000397259	-0.402983756	0.402983756	M1	Male	trans
cg06602454_ENSG00000224384	0.000172419	0.000397259	-0.425177422	0.425177422	M1	Male	trans
cg06602454_ENSG00000227438	0.000172419	0.000397259	-0.489103429	0.489103429	M1	Male	trans
cg24311207_ENSG00000204398	0.00017242	0.000397259	0.433166516	0.433166516	M1	Male	trans
cg16581142_A4GALT	0.000172421	0.000397259	0.599926781	0.599926781	M1	Male	trans
cg24004951_ENSG00000231140	0.000172422	0.000397259	-0.507501576	0.507501576	M1	Male	trans
cg02945674_LINC01164	0.000172422	0.000397259	-0.532798865	0.532798865	M1	Male	trans
cg24301930_LINC01679	0.000172423	0.000397259	-0.373437731	0.373437731	M1	Male	trans
cg12149851_H3P36	0.000172424	0.000397259	-0.461422767	0.461422767	M1	Male	trans
cg11527436_ENSG00000224038	0.000172424	0.000397259	-0.741441359	0.741441359	M1	Male	trans
cg21849790_OR51AB1P	0.000172425	0.000397259	0.496350822	0.496350822	M1	Male	trans
cg04463911_RHOXF2	0.000172425	0.000397259	-0.718219541	0.718219541	M1	Male	trans
cg18864926_MAGEA9	0.000172428	0.000397259	0.62490368	0.62490368	M1	Male	trans
cg22791879_ITPKC	0.000172428	0.000397259	-0.456890333	0.456890333	M1	Male	trans
cg07096305_ACSL3	0.000172428	0.000397259	0.565861553	0.565861553	M1	Male	trans
cg18177183_RNU4-55P	0.000172428	0.000397259	0.498436135	0.498436135	M1	Male	trans
cg11567268_CDH23-AS1	0.000172429	0.000397259	-0.681026972	0.681026972	M1	Male	trans
cg10492858_TBXA2R	0.00017243	0.000397259	-0.414854654	0.414854654	M1	Male	trans
cg17504453_HNRNPA1P29	0.000172431	0.000397259	-0.216693583	0.216693583	M1	Male	trans
cg05889858_ITGB7	0.000172432	0.000397259	0.682066883	0.682066883	M1	Male	trans
cg01782969_CAPZA1P4	0.000172432	0.000397259	-1.019829051	1.019829051	M1	Male	trans
cg01782969_OR6C1	0.000172432	0.000397259	-0.026832721	0.026832721	M1	Male	trans
cg01782969_NDUFA12P1	0.000172432	0.000397259	-0.457438805	0.457438805	M1	Male	trans
cg01782969_Y_RNA	0.000172432	0.000397259	-0.723813812	0.723813812	M1	Male	trans
cg01782969_ENSG00000224252	0.000172432	0.000397259	-1.019829051	1.019829051	M1	Male	trans
cg01782969_ENSG00000230159	0.000172432	0.000397259	-1.019829051	1.019829051	M1	Male	trans
cg01782969_ENSG00000230190	0.000172432	0.000397259	-1.019829051	1.019829051	M1	Male	trans
cg01782969_ENSG00000234522	0.000172432	0.000397259	-1.019829051	1.019829051	M1	Male	trans
cg01782969_DNAJA1P5	0.000172432	0.000397259	-0.837875064	0.837875064	M1	Male	trans
cg01782969_NDUFA5P10	0.000172432	0.000397259	-0.238760268	0.238760268	M1	Male	trans
cg01782969_SETD6P1	0.000172432	0.000397259	-0.365330889	0.365330889	M1	Male	trans
cg01782969_CRB3P1	0.000172432	0.000397259	-0.593209115	0.593209115	M1	Male	trans
cg01782969_OR10C1	0.000172432	0.000397259	-0.593209115	0.593209115	M1	Male	trans
cg01782969_OR51H2P	0.000172432	0.000397259	-0.365722198	0.365722198	M1	Male	trans
cg01782969_OR5M4P	0.000172432	0.000397259	-0.91487761	0.91487761	M1	Male	trans
cg01782969_OR9I2P	0.000172432	0.000397259	-0.251999624	0.251999624	M1	Male	trans
cg01782969_RN7SKP205	0.000172432	0.000397259	-0.684407354	0.684407354	M1	Male	trans
cg01782969_CACNG7	0.000172432	0.000397259	-0.158149466	0.158149466	M1	Male	trans
cg01782969_RNU6-929P	0.000172432	0.000397259	-0.418937532	0.418937532	M1	Male	trans
cg01782969_DPP10-AS3	0.000172432	0.000397259	-0.501735088	0.501735088	M1	Male	trans
cg01782969_TPRX1	0.000172432	0.000397259	-0.561752169	0.561752169	M1	Male	trans
cg20695805_ARGLU1	0.000172433	0.00039726	0.481035799	0.481035799	M1	Male	trans
cg23949265_DDX12P	0.000172434	0.000397262	-0.576630587	0.576630587	M1	Male	trans
cg03692592_STOML3	0.000172435	0.000397262	-0.665071218	0.665071218	M1	Male	trans
cg17723355_TRBJ2-7	0.000172435	0.000397263	0.325059938	0.325059938	M1	Male	trans
cg24304928_LILRB5	0.000172436	0.000397263	-0.676950518	0.676950518	M1	Male	trans
cg27365295_CLCN1	0.000172441	0.000397274	-0.444956016	0.444956016	M1	Male	trans
cg21724658_LGI3	0.000172441	0.000397274	-0.391812305	0.391812305	M1	Male	trans
cg17848362_ENSG00000230831	0.000172446	0.000397285	-0.581341222	0.581341222	M1	Male	trans
cg10141352_ENSG00000237268	0.000172446	0.000397285	-0.655288428	0.655288428	M1	Male	trans
cg11882358_ENSG00000237311	0.000172448	0.000397288	-0.74554781	0.74554781	M1	Male	trans
cg24027302_MIR708	0.000172449	0.00039729	0.750130211	0.750130211	M1	Male	trans
cg20315554_FBXW4P1	0.00017245	0.00039729	-0.433774764	0.433774764	M1	Male	trans
cg14591380_GADL1	0.000172451	0.000397293	-0.056698562	0.056698562	M1	Male	trans
cg12623735_C15orf62	0.000172453	0.000397295	0.506330665	0.506330665	M1	Male	trans
cg17296658_BPIFA1	0.000172453	0.000397296	-1.074524539	1.074524539	M1	Male	trans
cg00218134_LGI3	0.000172454	0.000397296	-0.717370337	0.717370337	M1	Male	trans
cg00759146_CPM	0.000172455	0.000397296	-0.444637274	0.444637274	M1	Male	trans
cg04900782_ENSG00000235934	0.000172455	0.000397296	-0.254332335	0.254332335	M1	Male	trans
cg10590338_FAM96AP1	0.000172455	0.000397296	0.526911525	0.526911525	M1	Male	trans
cg01346252_ADGRG4	0.000172456	0.000397296	-0.608880096	0.608880096	M1	Male	trans
cg01346252_NIPA2P2	0.000172456	0.000397296	-0.670805167	0.670805167	M1	Male	trans
cg20784955_ENSG00000213777	0.000172456	0.000397296	-2.126218151	2.126218151	M1	Male	trans
cg08870845_ADGRG3	0.000172457	0.000397297	-0.412308316	0.412308316	M1	Male	trans
cg10452704_ENSG00000236452	0.000172457	0.000397297	0.580933425	0.580933425	M1	Male	trans
cg15650664_ENSG00000227920	0.000172458	0.000397297	0.691754882	0.691754882	M1	Male	trans
cg13114300_PCDHB10	0.000172458	0.000397297	-0.574375026	0.574375026	M1	Male	trans
cg07793432_TRMT2A	0.000172458	0.000397297	0.608942272	0.608942272	M1	Male	trans
cg25958450_VSIG2	0.000172459	0.000397297	0.636394952	0.636394952	M1	Male	trans
cg15254454_PPIAP63	0.000172459	0.000397297	-0.945949886	0.945949886	M1	Male	trans
cg06105747_MIR301B	0.000172459	0.000397297	-0.412458057	0.412458057	M1	Male	trans
cg16255663_TMEM14DP	0.000172461	0.000397301	-0.446980519	0.446980519	M1	Male	trans
cg00270291_TTC29	0.000172461	0.000397301	0.422138168	0.422138168	M1	Male	trans
cg19871940_TUBBP6	0.000172464	0.000397307	1.198506677	1.198506677	M1	Male	trans
cg24169118_ENSG00000243302	0.000172465	0.000397307	-0.489161963	0.489161963	M1	Male	trans
cg02792740_TRA2B	0.00017247	0.000397319	0.572862021	0.572862021	M1	Male	trans
cg04463911_EML5	0.000172471	0.000397321	-0.500259624	0.500259624	M1	Male	trans
cg02782331_ENSG00000232110	0.000172472	0.000397321	-0.576937781	0.576937781	M1	Male	trans
cg02133140_LILRA1	0.000172472	0.000397321	-0.209336593	0.209336593	M1	Male	trans
cg22870775_PDLIM3	0.000172472	0.000397321	0.98028284	0.98028284	M1	Male	trans
cg26612252_RPL7P56	0.000172473	0.000397322	0.448460473	0.448460473	M1	Male	trans
cg12170514_SIAH3	0.000172474	0.000397322	-0.404524972	0.404524972	M1	Male	trans
cg10988411_RNU6-1248P	0.000172474	0.000397323	-0.541923038	0.541923038	M1	Male	trans
cg14772439_MAGEA7P	0.000172475	0.000397323	0.712802988	0.712802988	M1	Male	trans
cg12623735_ZNF276	0.000172477	0.000397328	0.653054075	0.653054075	M1	Male	trans
cg00530579_OR2T34	0.000172478	0.000397329	-0.12482057	0.12482057	M1	Male	trans
cg01807317_FLG	0.000172479	0.00039733	-0.372504249	0.372504249	M1	Male	trans
cg07264993_C2CD5	0.00017248	0.000397332	-0.459172408	0.459172408	M1	Male	trans
cg16037947_TRAV25	0.000172481	0.000397334	0.657024594	0.657024594	M1	Male	trans
cg16656119_MIR500A	0.000172482	0.000397335	-0.306772457	0.306772457	M1	Male	trans
cg19772114_IMPDH1P10	0.000172482	0.000397335	-0.38626208	0.38626208	M1	Male	trans
cg02792740_ZNF708	0.000172483	0.000397335	0.61286514	0.61286514	M1	Male	trans
cg22146523_CDCA4P2	0.000172483	0.000397336	-0.662781321	0.662781321	M1	Male	trans
cg14631896_SLC25A51P4	0.000172485	0.000397339	-0.476378647	0.476378647	M1	Male	trans
cg04060288_GAS2L3	0.000172486	0.000397339	-0.744663168	0.744663168	M1	Male	trans
cg09653571_FAM155A	0.000172486	0.000397339	-0.865245023	0.865245023	M1	Male	trans
cg04060288_NCOR1P1	0.000172486	0.000397339	-1.348217344	1.348217344	M1	Male	trans
cg14357008_NKX3-1	0.000172487	0.00039734	-0.405305039	0.405305039	M1	Male	trans
cg23404528_BLM	0.000172487	0.00039734	0.421253835	0.421253835	M1	Male	trans
cg08157914_ENSG00000240174	0.00017249	0.000397345	-1.039526099	1.039526099	M1	Male	trans
cg03440172_TRBJ2-2	0.000172492	0.000397349	-0.505744197	0.505744197	M1	Male	trans
cg17271146_RPL18AP14	0.000172493	0.000397349	-0.277924072	0.277924072	M1	Male	trans
cg01777786_ENSG00000213791	0.000172493	0.000397349	-0.449976289	0.449976289	M1	Male	trans
cg03214444_RAP2C-AS1	0.000172494	0.000397351	-0.775056939	0.775056939	M1	Male	trans
cg27372654_IFNA13	0.000172495	0.000397354	-0.478124035	0.478124035	M1	Male	trans
cg10274208_RN7SL482P	0.000172495	0.000397354	0.591313262	0.591313262	M1	Male	trans
cg23422587_RN7SL370P	0.000172497	0.000397356	-0.713450644	0.713450644	M1	Male	trans
cg11056334_CFTR	0.000172497	0.000397356	-0.317290268	0.317290268	M1	Male	trans
cg00134973_KCNB1	0.0001725	0.000397361	-0.593459102	0.593459102	M1	Male	trans
cg23691743_RNU5B-4P	0.0001725	0.000397361	-0.80481687	0.80481687	M1	Male	trans
cg00134973_TENT5C	0.000172501	0.000397363	-0.715593469	0.715593469	M1	Male	trans
cg08847856_SYCP2L	0.000172501	0.000397363	-0.53345559	0.53345559	M1	Male	trans
cg09073539_ZNF621	0.000172503	0.000397365	-0.669114617	0.669114617	M1	Male	trans
cg12606911_TRAV16	0.000172504	0.000397366	0.51957155	0.51957155	M1	Male	trans
cg16887292_MCCD1	0.000172504	0.000397367	0.684824263	0.684824263	M1	Male	trans
cg01201054_ENSG00000225594	0.000172507	0.000397371	-0.653385939	0.653385939	M1	Male	trans
cg02814691_IGF2BP2	0.000172507	0.000397371	-1.005606165	1.005606165	M1	Male	trans
cg13523561_MIR876	0.000172507	0.000397371	-0.628919877	0.628919877	M1	Male	trans
cg20945531_LINC00943	0.000172507	0.000397371	-0.343618344	0.343618344	M1	Male	trans
cg22052629_PRIMPOL	0.000172508	0.000397372	-0.576496824	0.576496824	M1	Male	trans
cg07784793_WNT2	0.000172513	0.000397383	-0.83874562	0.83874562	M1	Male	trans
cg09981313_RNA5SP292	0.000172515	0.000397386	-1.155336957	1.155336957	M1	Male	trans
cg13628022_RIPOR3	0.000172516	0.000397387	0.44034548	0.44034548	M1	Male	trans
cg01184784_NLRP7P1	0.000172516	0.000397387	0.602403107	0.602403107	M1	Male	trans
cg23384960_IFITM4P	0.000172516	0.000397387	1.055020643	1.055020643	M1	Male	trans
cg06491827_EFHC2	0.000172518	0.000397389	-0.791171794	0.791171794	M1	Male	trans
cg08701227_ENSG00000224992	0.000172518	0.000397389	-0.577523692	0.577523692	M1	Male	trans
cg14171621_ENSG00000230199	0.000172518	0.000397389	-0.846591972	0.846591972	M1	Male	trans
cg14409406_STK38	0.000172523	0.000397399	-0.6453032	0.6453032	M1	Male	trans
cg00758881_CFAP299	0.000172525	0.000397403	0.574173929	0.574173929	M1	Male	trans
cg22589073_PTCHD3P3	0.000172526	0.000397403	-0.769852718	0.769852718	M1	Male	trans
cg27195402_RNU6-1241P	0.000172526	0.000397405	-0.887446502	0.887446502	M1	Male	trans
cg07601093_CCDC65	0.000172528	0.000397407	0.854170039	0.854170039	M1	Male	trans
cg06320570_GTF3C2-AS1	0.000172529	0.000397407	-1.095132786	1.095132786	M1	Male	trans
cg19718359_ENSG00000222031	0.000172529	0.000397407	-0.589195645	0.589195645	M1	Male	trans
cg26110038_TTTY7B	0.000172529	0.000397407	-0.642071324	0.642071324	M1	Male	trans
cg02340312_ENSG00000227463	0.00017253	0.00039741	-0.720892943	0.720892943	M1	Male	trans
cg19082069_AUP1	0.000172531	0.000397411	0.495361105	0.495361105	M1	Male	trans
cg23151860_SETDB2	0.000172532	0.000397412	0.939735143	0.939735143	M1	Male	trans
cg18243536_WFDC6	0.000172533	0.000397412	-0.792336153	0.792336153	M1	Male	trans
cg13370086_OR7E157P	0.000172533	0.000397412	-0.849824705	0.849824705	M1	Male	trans
cg13845724_IGHV3-53	0.000172533	0.000397412	-0.798082765	0.798082765	M1	Male	trans
cg16999170_FUT8	0.000172533	0.000397412	-0.915292258	0.915292258	M1	Male	trans
cg23243492_ENSG00000212664	0.000172535	0.000397415	0.629635513	0.629635513	M1	Male	trans
cg24906310_LOXL4	0.000172536	0.000397416	0.636695372	0.636695372	M1	Male	trans
cg23938295_HNRNPA1P60	0.000172537	0.000397417	-0.716884209	0.716884209	M1	Male	trans
cg19082069_EPHB6	0.000172537	0.000397418	0.418698432	0.418698432	M1	Male	trans
cg25215565_SMAD9-IT1	0.00017254	0.000397424	-0.473888759	0.473888759	M1	Male	trans
cg10527606_RNU6-159P	0.000172541	0.000397425	-0.732191698	0.732191698	M1	Male	trans
cg21258370_MIR617	0.000172541	0.000397425	-0.546810916	0.546810916	M1	Male	trans
cg01664727_TRGV5	0.000172544	0.000397429	0.380994479	0.380994479	M1	Male	trans
cg15961889_ZNF876P	0.000172544	0.00039743	-0.638823363	0.638823363	M1	Male	trans
cg21576300_RN7SKP159	0.000172545	0.00039743	0.4687042	0.4687042	M1	Male	trans
cg22052629_LINC02087	0.000172548	0.000397437	-0.595969691	0.595969691	M1	Male	trans
cg17840849_LINC00643	0.000172549	0.000397439	-0.46398443	0.46398443	M1	Male	trans
cg25958450_RPS11P5	0.00017255	0.000397439	0.58781501	0.58781501	M1	Male	trans
cg03922834_OR5G5P	0.000172551	0.000397441	-0.625099013	0.625099013	M1	Male	trans
cg15251010_TTC3P1	0.000172551	0.000397441	-0.910234774	0.910234774	M1	Male	trans
cg17790417_SLC7A3	0.000172554	0.000397447	-0.942168894	0.942168894	M1	Male	trans
cg13884871_CPA4	0.000172554	0.000397447	0.523258475	0.523258475	M1	Male	trans
cg26073061_GUCY1A1	0.000172556	0.00039745	-0.635486431	0.635486431	M1	Male	trans
cg25477542_RNA5SP448	0.000172557	0.000397452	-0.730393454	0.730393454	M1	Male	trans
cg12580503_IL3RA	0.000172559	0.000397456	-0.568374523	0.568374523	M1	Male	trans
cg03485681_EN1	0.000172562	0.000397461	-0.856746144	0.856746144	M1	Male	trans
cg07793432_NANP	0.000172563	0.000397462	-0.704489641	0.704489641	M1	Male	trans
cg22052629_ECT2L	0.000172563	0.000397462	-0.473150402	0.473150402	M1	Male	trans
cg19574514_ENSG00000235503	0.000172565	0.000397466	-0.422598486	0.422598486	M1	Male	trans
cg06279626_OR5AK2	0.000172566	0.000397468	-0.960991432	0.960991432	M1	Male	trans
cg07264993_LSM5	0.000172567	0.000397469	-0.421127203	0.421127203	M1	Male	trans
cg07482574_H2BC12	0.000172568	0.000397471	0.535174254	0.535174254	M1	Male	trans
cg02820548_RAD52P1	0.000172569	0.000397471	-0.334854418	0.334854418	M1	Male	trans
cg03329597_SNX20	0.000172569	0.000397471	0.347764705	0.347764705	M1	Male	trans
cg27380499_FTH1P22	0.00017257	0.000397471	0.426539306	0.426539306	M1	Male	trans
cg11056334_GTF2IP4	0.00017257	0.000397471	-0.356893705	0.356893705	M1	Male	trans
cg22007578_RNY1	0.00017257	0.000397471	0.356090005	0.356090005	M1	Male	trans
cg03926165_GZMK	0.000172571	0.000397474	-1.182777234	1.182777234	M1	Male	trans
cg02103598_PRSS3P4	0.000172573	0.000397475	-0.850986082	0.850986082	M1	Male	trans
cg02260098_RPL35AP34	0.000172574	0.000397475	0.749363956	0.749363956	M1	Male	trans
cg11386978_HNRNPA1P60	0.000172574	0.000397475	-0.721941828	0.721941828	M1	Male	trans
cg01278596_RN7SL184P	0.000172575	0.000397475	0.593268636	0.593268636	M1	Male	trans
cg08229103_HSD11B2	0.000172576	0.000397475	0.839406745	0.839406745	M1	Male	trans
cg07164224_RPS15P9	0.000172577	0.000397475	-0.995107262	0.995107262	M1	Male	trans
cg25212717_ENSG00000231403	0.000172577	0.000397475	-0.199214707	0.199214707	M1	Male	trans
cg10100117_SNORA75	0.000172578	0.000397475	-0.538654971	0.538654971	M1	Male	trans
cg14409406_IL17A	0.000172578	0.000397475	-0.300801505	0.300801505	M1	Male	trans
cg05115862_NOX4	0.000172578	0.000397475	-0.474692019	0.474692019	M1	Male	trans
cg05703749_SSTR2	0.000172579	0.000397475	-0.400086274	0.400086274	M1	Male	trans
cg24856383_ENSG00000236526	0.00017258	0.000397475	1.15450245	1.15450245	M1	Male	trans
cg08827342_MYOM3	0.00017258	0.000397475	-0.818967709	0.818967709	M1	Male	trans
cg08653161_RPL30P13	0.00017258	0.000397475	-0.808127898	0.808127898	M1	Male	trans
cg07793432_WRAP73	0.000172581	0.000397475	0.633967207	0.633967207	M1	Male	trans
cg09368836_MYOM3	0.000172583	0.000397475	-0.682262714	0.682262714	M1	Male	trans
cg23081194_CACNG2	0.000172583	0.000397475	-0.511791816	0.511791816	M1	Male	trans
cg15701795_MXRA5Y	0.000172586	0.000397475	-0.846472596	0.846472596	M1	Male	trans
cg13159785_ELAVL3	0.000172586	0.000397475	-0.14007774	0.14007774	M1	Male	trans
cg06832862_RN7SKP165	0.000172587	0.000397475	-0.79882423	0.79882423	M1	Male	trans
cg06832862_TRDN-AS1	0.000172587	0.000397475	-0.298451896	0.298451896	M1	Male	trans
cg06832862_EEF1A1P36	0.000172587	0.000397475	-0.73738289	0.73738289	M1	Male	trans
cg06832862_ENSG00000227158	0.000172587	0.000397475	-0.478121059	0.478121059	M1	Male	trans
cg06832862_NDUFS5P3	0.000172587	0.000397475	-0.82197278	0.82197278	M1	Male	trans
cg06832862_RN7SKP291	0.000172587	0.000397475	-0.404037094	0.404037094	M1	Male	trans
cg06832862_MED15P5	0.000172587	0.000397475	-0.82197278	0.82197278	M1	Male	trans
cg06832862_NUP210P2	0.000172587	0.000397475	-0.82197278	0.82197278	M1	Male	trans
cg06832862_LINC01985	0.000172587	0.000397475	-0.373167377	0.373167377	M1	Male	trans
cg06832862_GPX5	0.000172587	0.000397475	-0.373167377	0.373167377	M1	Male	trans
cg06832862_LINC02540	0.000172587	0.000397475	-0.82197278	0.82197278	M1	Male	trans
cg06832862_APOA4	0.000172587	0.000397475	-0.313678284	0.313678284	M1	Male	trans
cg06832862_PUDPP3	0.000172587	0.000397475	-0.460698054	0.460698054	M1	Male	trans
cg06832862_ENSG00000224931	0.000172587	0.000397475	-0.368691445	0.368691445	M1	Male	trans
cg06832862_ENSG00000230926	0.000172587	0.000397475	-0.368691445	0.368691445	M1	Male	trans
cg06832862_ENSG00000231922	0.000172587	0.000397475	-0.275812998	0.275812998	M1	Male	trans
cg06832862_TTTY19	0.000172587	0.000397475	-0.82197278	0.82197278	M1	Male	trans
cg06832862_ENSG00000232464	0.000172587	0.000397475	-0.82197278	0.82197278	M1	Male	trans
cg06832862_ENSG00000234021	0.000172587	0.000397475	-0.460698054	0.460698054	M1	Male	trans
cg06832862_ENSG00000236106	0.000172587	0.000397475	-0.255612219	0.255612219	M1	Male	trans
cg06832862_RPL18AP16	0.000172587	0.000397475	-0.583387237	0.583387237	M1	Male	trans
cg06832862_OFD1P5Y	0.000172587	0.000397475	-0.82197278	0.82197278	M1	Male	trans
cg06832862_ENSG00000229418	0.000172587	0.000397475	-0.251067244	0.251067244	M1	Male	trans
cg26974035_NIFKP1	0.000172588	0.000397477	-0.718324418	0.718324418	M1	Male	trans
cg08955483_DPYSL3	0.000172589	0.000397479	-0.390240642	0.390240642	M1	Male	trans
cg15577927_ENSG00000227047	0.000172591	0.000397482	0.590808063	0.590808063	M1	Male	trans
cg10900636_OBSCN	0.000172592	0.000397483	0.516981634	0.516981634	M1	Male	trans
cg04768387_ENSG00000231867	0.000172593	0.000397484	-0.690082685	0.690082685	M1	Male	trans
cg18204091_ENSG00000203279	0.000172593	0.000397484	0.325477221	0.325477221	M1	Male	trans
cg09257734_ZNF877P	0.000172594	0.000397484	-0.527796295	0.527796295	M1	Male	trans
cg01783894_RNU6-901P	0.000172594	0.000397484	-0.283092984	0.283092984	M1	Male	trans
cg07330196_MANF	0.000172594	0.000397484	-0.622970314	0.622970314	M1	Male	trans
cg14646974_FUS	0.000172594	0.000397484	-0.492870643	0.492870643	M1	Male	trans
cg07470104_HMGN1P20	0.000172595	0.000397484	-1.245538451	1.245538451	M1	Male	trans
cg07470104_RPL36AP51	0.000172595	0.000397484	-0.831064281	0.831064281	M1	Male	trans
cg07594209_FABP7	0.000172598	0.00039749	0.090656417	0.090656417	M1	Male	trans
cg02892650_C15orf62	0.000172599	0.00039749	0.462328018	0.462328018	M1	Male	trans
cg09498078_LOXL4	0.000172599	0.00039749	0.562889009	0.562889009	M1	Male	trans
cg12925689_DGKI	0.000172601	0.000397495	-0.306203374	0.306203374	M1	Male	trans
cg22150680_RNU6ATAC4P	0.000172604	0.0003975	-0.606359666	0.606359666	M1	Male	trans
cg07096305_NUDT9	0.000172604	0.0003975	0.487206623	0.487206623	M1	Male	trans
cg14972576_ID1	0.000172608	0.000397506	0.633828429	0.633828429	M1	Male	trans
cg23383887_RNPC3	0.000172608	0.000397506	-0.772517675	0.772517675	M1	Male	trans
cg16663425_MXRA5Y	0.000172608	0.000397506	-0.622494928	0.622494928	M1	Male	trans
cg13909713_CCL17	0.000172609	0.000397507	-0.622508828	0.622508828	M1	Male	trans
cg01588993_ENSG00000225522	0.000172609	0.000397507	-0.440079289	0.440079289	M1	Male	trans
cg17180012_ENSG00000213956	0.00017261	0.000397507	0.387742816	0.387742816	M1	Male	trans
cg01861555_MIR187	0.000172612	0.000397511	-1.102342323	1.102342323	M1	Male	trans
cg07474672_ENSG00000242391	0.000172613	0.000397512	-0.745423697	0.745423697	M1	Male	trans
cg09841666_LINC01794	0.000172614	0.000397514	-0.80656919	0.80656919	M1	Male	trans
cg08392495_HMGN2P13	0.000172614	0.000397514	-0.750751182	0.750751182	M1	Male	trans
cg16064295_HIGD1A	0.000172616	0.000397518	-0.663049232	0.663049232	M1	Male	trans
cg04060288_ERCC6L	0.000172618	0.000397522	-0.761061028	0.761061028	M1	Male	trans
cg06103624_WDR31	0.000172618	0.000397522	-0.527152356	0.527152356	M1	Male	trans
cg13848429_HRH2	0.00017262	0.000397524	0.256162902	0.256162902	M1	Male	trans
cg13172076_CEP126	0.000172621	0.000397526	-0.84316675	0.84316675	M1	Male	trans
cg15865055_SNORD114-11	0.000172624	0.000397533	-0.49603997	0.49603997	M1	Male	trans
cg23309512_PQLC1P1	0.000172626	0.000397536	-0.500093299	0.500093299	M1	Male	trans
cg13419774_SNCA	0.000172627	0.000397537	-0.653876467	0.653876467	M1	Male	trans
cg16062368_NAB1P1	0.000172627	0.000397538	-0.639310734	0.639310734	M1	Male	trans
cg03549208_ZNF880	0.000172629	0.000397541	-0.508732294	0.508732294	M1	Male	trans
cg15676015_IGSF5	0.000172631	0.000397544	7.228138431	7.228138431	M1	Male	trans
cg12852285_CDKN2AIPNL	0.000172632	0.000397544	-0.506504687	0.506504687	M1	Male	trans
cg04070489_GBX2	0.000172632	0.000397544	-0.879445207	0.879445207	M1	Male	trans
cg11086960_TSPAN12	0.000172632	0.000397544	-0.738908194	0.738908194	M1	Male	trans
cg06228183_CD163	0.000172632	0.000397544	0.822685023	0.822685023	M1	Male	trans
cg11056334_HMGB1	0.000172632	0.000397544	-0.354317128	0.354317128	M1	Male	trans
cg04866220_EMX1	0.000172633	0.000397544	0.703893042	0.703893042	M1	Male	trans
cg24767368_RN7SKP189	0.000172633	0.000397544	-0.530297842	0.530297842	M1	Male	trans
cg27204205_PPIL6	0.000172634	0.000397544	-0.978595926	0.978595926	M1	Male	trans
cg18766939_RN7SL79P	0.000172634	0.000397544	-2.487324132	2.487324132	M1	Male	trans
cg10009194_FGF7P2	0.000172635	0.000397545	-0.738656413	0.738656413	M1	Male	trans
cg13202325_SYCP2L	0.000172636	0.000397547	0.590836775	0.590836775	M1	Male	trans
cg07264993_RARS1	0.000172638	0.000397552	-0.454460048	0.454460048	M1	Male	trans
cg27108281_ZPBP	0.000172639	0.000397552	-0.453155017	0.453155017	M1	Male	trans
cg16582255_MRPL35P1	0.000172639	0.000397552	-0.596088705	0.596088705	M1	Male	trans
cg07857119_ENSG00000226193	0.000172639	0.000397552	-0.574944405	0.574944405	M1	Male	trans
cg04738355_RNU6-512P	0.000172641	0.000397555	-0.512164367	0.512164367	M1	Male	trans
cg25452068_AGBL3	0.000172642	0.000397556	-0.65633828	0.65633828	M1	Male	trans
cg10336014_ENSG00000223861	0.000172642	0.000397556	-0.743309489	0.743309489	M1	Male	trans
cg14321334_ENSG00000205236	0.000172643	0.000397556	-0.40103369	0.40103369	M1	Male	trans
cg09095858_ENSG00000232355	0.000172645	0.00039756	-0.586904447	0.586904447	M1	Male	trans
cg03958058_BTLA	0.000172645	0.00039756	-0.608517389	0.608517389	M1	Male	trans
cg27245817_MTARC1	0.000172647	0.000397563	-0.666714272	0.666714272	M1	Male	trans
cg03330522_PMS2P12	0.000172647	0.000397564	-0.366599384	0.366599384	M1	Male	trans
cg16247465_LGI1	0.000172648	0.000397566	-0.372377889	0.372377889	M1	Male	trans
cg18765801_KRT16P4	0.000172649	0.000397566	-0.246827533	0.246827533	M1	Male	trans
cg02954524_RNU6-1024P	0.000172649	0.000397566	-0.807215632	0.807215632	M1	Male	trans
cg05152432_LCE1D	0.000172649	0.000397566	0.265673024	0.265673024	M1	Male	trans
cg10499451_LINC01880	0.00017265	0.000397566	-0.37067475	0.37067475	M1	Male	trans
cg05884880_RPL30P5	0.000172651	0.000397567	-0.450883409	0.450883409	M1	Male	trans
cg04967129_ENSG00000238049	0.000172652	0.000397568	-0.729397018	0.729397018	M1	Male	trans
cg05636584_ECT2L	0.000172657	0.00039758	-0.620030931	0.620030931	M1	Male	trans
cg20045882_UBN1	0.000172658	0.000397581	0.508810051	0.508810051	M1	Male	trans
cg08392495_PITX3	0.000172658	0.000397581	-0.346944678	0.346944678	M1	Male	trans
cg19585707_NUP35P1	0.000172659	0.000397581	-0.584347782	0.584347782	M1	Male	trans
cg13028038_PUDPP2	0.000172661	0.000397585	-0.349967904	0.349967904	M1	Male	trans
cg19082069_C1orf35	0.000172661	0.000397585	0.500160397	0.500160397	M1	Male	trans
cg11424260_OTUD7A	0.000172662	0.000397586	-0.387948691	0.387948691	M1	Male	trans
cg20968717_FAM90A1	0.000172662	0.000397587	-0.367883757	0.367883757	M1	Male	trans
cg04060288_EIF4EP2	0.000172664	0.000397588	-0.856807043	0.856807043	M1	Male	trans
cg01725586_NEUROG2	0.000172664	0.000397588	0.391243408	0.391243408	M1	Male	trans
cg20968717_CNN2P4	0.000172664	0.000397588	-0.403334835	0.403334835	M1	Male	trans
cg18452169_TNFRSF9	0.000172666	0.000397592	-0.455941529	0.455941529	M1	Male	trans
cg07944745_MROH5	0.000172667	0.000397592	-0.441733154	0.441733154	M1	Male	trans
cg06635478_TMEM237	0.000172667	0.000397592	-0.499031521	0.499031521	M1	Male	trans
cg16811771_MXRA8	0.000172667	0.000397592	-0.548757082	0.548757082	M1	Male	trans
cg08869231_EIF3LP3	0.000172667	0.000397592	-0.548262817	0.548262817	M1	Male	trans
cg24866437_HMGN2P20	0.000172668	0.000397592	-0.623827979	0.623827979	M1	Male	trans
cg20695805_ILKAP	0.000172668	0.000397592	0.489660846	0.489660846	M1	Male	trans
cg11056334_EIF1AX	0.000172668	0.000397592	-0.374627284	0.374627284	M1	Male	trans
cg08527324_ENSG00000205236	0.000172669	0.000397592	0.38866096	0.38866096	M1	Male	trans
cg26348226_ABCG8	0.000172671	0.000397595	0.505152927	0.505152927	M1	Male	trans
cg00711542_CLIC6	0.000172671	0.000397595	-0.547637545	0.547637545	M1	Male	trans
cg10681522_CCL17	0.000172671	0.000397595	-0.561269902	0.561269902	M1	Male	trans
cg14227773_CCDC88B	0.000172671	0.000397595	-0.60291085	0.60291085	M1	Male	trans
cg11324445_RAB28P3	0.000172671	0.000397595	-0.36687394	0.36687394	M1	Male	trans
cg03179052_RDH11	0.000172673	0.000397596	-1.153407524	1.153407524	M1	Male	trans
cg12353589_FZD4	0.000172673	0.000397596	-0.437996677	0.437996677	M1	Male	trans
cg01612190_USP17L15	0.000172674	0.000397596	-0.850265838	0.850265838	M1	Male	trans
cg07793432_UQCRBP1	0.000172674	0.000397596	-0.690243428	0.690243428	M1	Male	trans
cg01655658_MIR340	0.000172674	0.000397597	0.754707579	0.754707579	M1	Male	trans
cg07850274_POT1	0.000172675	0.000397597	-0.668024569	0.668024569	M1	Male	trans
cg27245817_PRKD1	0.000172675	0.000397597	-0.614545193	0.614545193	M1	Male	trans
cg07439594_LINC02529	0.000172675	0.000397597	-0.348176585	0.348176585	M1	Male	trans
cg04687371_KCNK3	0.000172676	0.000397597	-0.753898453	0.753898453	M1	Male	trans
cg18554976_KIF9-AS1	0.000172676	0.000397597	-0.609312637	0.609312637	M1	Male	trans
cg05828971_ENSG00000230260	0.000172677	0.000397599	-0.78604051	0.78604051	M1	Male	trans
cg04150429_MAGEA9	0.000172678	0.000397599	0.669373174	0.669373174	M1	Male	trans
cg04141000_PNRC2P1	0.000172679	0.000397601	-0.552542697	0.552542697	M1	Male	trans
cg04452523_MIR99B	0.000172679	0.000397601	-0.684438612	0.684438612	M1	Male	trans
cg06469326_MIR548G	0.000172679	0.000397601	-0.540477585	0.540477585	M1	Male	trans
cg00980696_PLGLB2	0.000172681	0.000397604	-0.320263998	0.320263998	M1	Male	trans
cg15405368_PIEZO1P2	0.000172682	0.000397606	0.694903801	0.694903801	M1	Male	trans
cg22865455_MUC1	0.000172684	0.000397607	-0.874807099	0.874807099	M1	Male	trans
cg16570157_MIR1295A	0.000172684	0.000397607	0.424699328	0.424699328	M1	Male	trans
cg01124926_ENSG00000232296	0.000172686	0.00039761	-0.416214861	0.416214861	M1	Male	trans
cg04457964_PSORS1C2	0.000172686	0.000397612	-0.446497148	0.446497148	M1	Male	trans
cg25239516_KRT26	0.000172687	0.000397612	-0.83321885	0.83321885	M1	Male	trans
cg08661992_GAPDHP26	0.000172688	0.000397614	-0.616377202	0.616377202	M1	Male	trans
cg19009469_ENSG00000234509	0.00017269	0.000397616	-0.411938611	0.411938611	M1	Male	trans
cg16770243_UGT2B11	0.00017269	0.000397616	-0.462318407	0.462318407	M1	Male	trans
cg13229245_BUB1	0.00017269	0.000397616	0.245475656	0.245475656	M1	Male	trans
cg15042047_ZNF192P2	0.00017269	0.000397616	-0.462590777	0.462590777	M1	Male	trans
cg06747314_ENSG00000223881	0.000172691	0.000397617	-0.662361064	0.662361064	M1	Male	trans
cg22036487_RNU6-103P	0.000172693	0.000397619	-0.386771054	0.386771054	M1	Male	trans
cg04414539_RNU6-22P	0.000172693	0.000397619	-0.616360192	0.616360192	M1	Male	trans
cg15961889_DHX9P1	0.000172693	0.000397619	-0.802143714	0.802143714	M1	Male	trans
cg20527667_PCDH19	0.000172695	0.000397622	-1.055538719	1.055538719	M1	Male	trans
cg11722376_EEF1GP5	0.000172698	0.000397628	0.64455568	0.64455568	M1	Male	trans
cg07985687_SNORA5B	0.0001727	0.000397633	-0.81720637	0.81720637	M1	Male	trans
cg23893635_FLG-AS1	0.0001727	0.000397633	-0.371302467	0.371302467	M1	Male	trans
cg27434890_ENSG00000222031	0.000172701	0.000397633	-0.532902114	0.532902114	M1	Male	trans
cg22375104_FAM107A	0.000172703	0.000397637	-0.391287105	0.391287105	M1	Male	trans
cg15982099_TBXA2R	0.000172703	0.000397637	-0.435737831	0.435737831	M1	Male	trans
cg03273265_MEF2C	0.000172706	0.000397642	-0.658687134	0.658687134	M1	Male	trans
cg10991855_LTN1	0.000172706	0.000397642	-0.50562447	0.50562447	M1	Male	trans
cg23127183_ENSG00000236168	0.000172707	0.000397642	0.547340331	0.547340331	M1	Male	trans
cg13668180_RND1	0.000172707	0.000397642	-0.690573374	0.690573374	M1	Male	trans
cg09994553_CD300E	0.000172707	0.000397642	0.301997832	0.301997832	M1	Male	trans
cg20821566_CHID1	0.00017271	0.000397648	0.500909044	0.500909044	M1	Male	trans
cg07244649_RPS7P6	0.000172711	0.000397649	0.308968499	0.308968499	M1	Male	trans
cg01124926_LINC01994	0.000172712	0.00039765	-0.613391036	0.613391036	M1	Male	trans
cg22725208_LINC01645	0.000172712	0.00039765	-0.494590486	0.494590486	M1	Male	trans
cg08426938_BIVM	0.000172712	0.00039765	-0.652010844	0.652010844	M1	Male	trans
cg27371456_MIR2053	0.000172713	0.00039765	-1.238736577	1.238736577	M1	Male	trans
cg11948367_C8B	0.000172713	0.00039765	-0.56372123	0.56372123	M1	Male	trans
cg05385299_ENSG00000231982	0.000172714	0.000397652	0.403756656	0.403756656	M1	Male	trans
cg13226232_Y_RNA	0.000172714	0.000397652	-0.605692201	0.605692201	M1	Male	trans
cg19408572_HVCN1	0.000172717	0.000397657	0.578215635	0.578215635	M1	Male	trans
cg09073539_METTL16	0.000172718	0.000397659	-0.55827961	0.55827961	M1	Male	trans
cg15900248_LAPTM4BP1	0.000172719	0.000397659	-0.405901274	0.405901274	M1	Male	trans
cg22963296_ENSG00000235546	0.000172719	0.000397659	-0.659241578	0.659241578	M1	Male	trans
cg11662061_SCGB1D1	0.000172719	0.000397659	-0.554959434	0.554959434	M1	Male	trans
cg17366173_SLC15A1	0.000172724	0.000397669	-0.706155589	0.706155589	M1	Male	trans
cg25215565_TRIM43CP	0.000172728	0.000397676	-0.404617613	0.404617613	M1	Male	trans
cg14190294_ABHD17AP4	0.000172728	0.000397676	-0.736992481	0.736992481	M1	Male	trans
cg03023681_CT47A5	0.000172728	0.000397676	-0.925624042	0.925624042	M1	Male	trans
cg12513911_KLHL6-AS1	0.000172728	0.000397676	0.84695795	0.84695795	M1	Male	trans
cg05845093_ENSG00000212378	0.000172729	0.000397676	-0.156042987	0.156042987	M1	Male	trans
cg07264993_INSIG2	0.000172731	0.000397681	-0.439211349	0.439211349	M1	Male	trans
cg11086960_PHKB	0.000172731	0.000397681	-0.70451652	0.70451652	M1	Male	trans
cg23099959_LGR5	0.000172733	0.000397684	0.692158558	0.692158558	M1	Male	trans
cg08285570_RCAN2	0.000172735	0.000397686	-0.593884347	0.593884347	M1	Male	trans
cg24673875_ENSG00000237713	0.000172735	0.000397686	-0.546043929	0.546043929	M1	Male	trans
cg05889858_RNF213	0.000172736	0.000397688	0.731963244	0.731963244	M1	Male	trans
cg00044848_OR6V1	0.000172737	0.000397689	-0.798916724	0.798916724	M1	Male	trans
cg02403283_LINC01757	0.000172739	0.000397692	-1.126994271	1.126994271	M1	Male	trans
cg04544994_ENSG00000233977	0.000172739	0.000397693	-0.563638283	0.563638283	M1	Male	trans
cg08847335_RNA5SP211	0.000172741	0.000397696	-0.306384213	0.306384213	M1	Male	trans
cg06803261_ELF2P1	0.000172742	0.000397698	-0.607740982	0.607740982	M1	Male	trans
cg18936519_TACC3	0.000172743	0.0003977	-0.450295657	0.450295657	M1	Male	trans
cg13370086_BET1	0.000172744	0.000397701	-0.770034241	0.770034241	M1	Male	trans
cg17554862_KRTAP5-4	0.000172744	0.000397701	0.584493229	0.584493229	M1	Male	trans
cg17840774_KLK8	0.000172745	0.000397702	-0.424224555	0.424224555	M1	Male	trans
cg01861555_C6orf132	0.000172746	0.000397702	-1.756405148	1.756405148	M1	Male	trans
cg23492225_MIR627	0.000172746	0.000397702	-0.455568558	0.455568558	M1	Male	trans
cg04387068_ITPK1P1	0.000172748	0.000397705	0.669729547	0.669729547	M1	Male	trans
cg17421982_ENSG00000225931	0.000172748	0.000397706	-0.662870906	0.662870906	M1	Male	trans
cg06767552_ENSG00000230393	0.000172749	0.000397707	0.841335236	0.841335236	M1	Male	trans
cg14623264_SPRR1A	0.000172749	0.000397707	0.305962409	0.305962409	M1	Male	trans
cg11706829_SLITRK5	0.000172754	0.000397717	-0.704279699	0.704279699	M1	Male	trans
cg02792740_FEM1C	0.000172754	0.000397717	0.543540826	0.543540826	M1	Male	trans
cg09329199_KRTAP5-4	0.000172755	0.000397717	0.625936748	0.625936748	M1	Male	trans
cg15139637_ENSG00000234675	0.000172755	0.000397717	0.352450759	0.352450759	M1	Male	trans
cg04290862_ENSG00000237217	0.000172755	0.000397717	-0.95289677	0.95289677	M1	Male	trans
cg09755512_LINC01641	0.000172757	0.000397719	-0.536834602	0.536834602	M1	Male	trans
cg15139637_TMEM229A	0.000172757	0.000397719	0.269606627	0.269606627	M1	Male	trans
cg11882358_ENSG00000234042	0.000172757	0.000397719	-0.716850805	0.716850805	M1	Male	trans
cg10084670_PKHD1L1	0.000172758	0.00039772	0.422360984	0.422360984	M1	Male	trans
cg03689146_DDX56	0.000172759	0.000397722	-0.44074203	0.44074203	M1	Male	trans
cg00381755_HLA-S	0.00017276	0.000397722	0.541398325	0.541398325	M1	Male	trans
cg24440633_ENSG00000232359	0.00017276	0.000397723	-0.690293757	0.690293757	M1	Male	trans
cg16582255_LINC02877	0.000172761	0.000397723	-0.521444758	0.521444758	M1	Male	trans
cg08215774_ENSG00000229494	0.000172761	0.000397723	-0.710907362	0.710907362	M1	Male	trans
cg14426682_EMX2OS	0.000172762	0.000397725	-0.267001854	0.267001854	M1	Male	trans
cg09671109_ENSG00000232463	0.000172763	0.000397726	0.320311778	0.320311778	M1	Male	trans
cg20426932_SNORD115-36	0.000172763	0.000397726	1.16150458	1.16150458	M1	Male	trans
cg23505243_PRSS33	0.000172764	0.000397726	-1.232215557	1.232215557	M1	Male	trans
cg00804694_Y_RNA	0.000172765	0.000397727	-0.789244036	0.789244036	M1	Male	trans
cg04741595_ENSG00000213169	0.000172765	0.000397727	-0.95036039	0.95036039	M1	Male	trans
cg15251010_CIBAR1	0.000172769	0.000397735	-0.871434465	0.871434465	M1	Male	trans
cg23151860_PSMC6	0.000172769	0.000397736	0.834327901	0.834327901	M1	Male	trans
cg06481168_IGLC3	0.00017277	0.000397737	0.624851191	0.624851191	M1	Male	trans
cg10801331_CCDC137P	0.000172771	0.000397737	-1.264844479	1.264844479	M1	Male	trans
cg13752562_ENSG00000234537	0.000172771	0.000397738	-0.444469484	0.444469484	M1	Male	trans
cg27146574_RPL21P35	0.000172772	0.000397738	-0.847706316	0.847706316	M1	Male	trans
cg00710456_LAP3P2	0.000172772	0.000397738	-0.302098037	0.302098037	M1	Male	trans
cg04457964_IL6RP1	0.000172774	0.000397743	-0.929197838	0.929197838	M1	Male	trans
cg06752779_ADAM29	0.000172776	0.000397743	-0.743314917	0.743314917	M1	Male	trans
cg01128039_CCND2	0.000172776	0.000397743	-0.465548087	0.465548087	M1	Male	trans
cg15817224_SNRPCP11	0.000172776	0.000397743	-1.120407738	1.120407738	M1	Male	trans
cg19560656_MIR26A2	0.000172777	0.000397745	0.779544618	0.779544618	M1	Male	trans
cg05649922_EIF3MP1	0.000172777	0.000397745	0.815283402	0.815283402	M1	Male	trans
cg24876773_OR7E148P	0.000172778	0.000397745	-0.536665053	0.536665053	M1	Male	trans
cg06884304_TARDBPP2	0.000172778	0.000397746	-0.572927734	0.572927734	M1	Male	trans
cg22052629_DENND10	0.000172779	0.000397746	-0.550870373	0.550870373	M1	Male	trans
cg02159489_KRTAP16-1	0.00017278	0.000397748	-0.804811806	0.804811806	M1	Male	trans
cg07734159_RNU6-147P	0.00017278	0.000397749	-0.299117673	0.299117673	M1	Male	trans
cg07470104_CLDN8	0.000172781	0.000397749	-0.822380501	0.822380501	M1	Male	trans
cg27189395_SYCN	0.000172781	0.000397749	0.563592686	0.563592686	M1	Male	trans
cg13799853_ENSG00000227948	0.000172783	0.00039775	0.552760925	0.552760925	M1	Male	trans
cg10993517_PCED1CP	0.000172783	0.00039775	-0.684375225	0.684375225	M1	Male	trans
cg04674040_ENSG00000239381	0.000172783	0.00039775	-0.69431736	0.69431736	M1	Male	trans
cg03476252_ENSG00000235572	0.000172784	0.000397752	-0.598457909	0.598457909	M1	Male	trans
cg16245706_ENSG00000217135	0.000172785	0.000397752	-0.546797102	0.546797102	M1	Male	trans
cg15032304_BPIFB4	0.000172785	0.000397752	-0.260325982	0.260325982	M1	Male	trans
cg18836060_HSPE1P6	0.000172785	0.000397752	-0.836531477	0.836531477	M1	Male	trans
cg07850274_ELP2	0.000172786	0.000397753	-0.649878345	0.649878345	M1	Male	trans
cg13091140_MIR33A	0.000172786	0.000397753	0.742541664	0.742541664	M1	Male	trans
cg11056334_BARD1	0.000172787	0.000397753	-0.340689389	0.340689389	M1	Male	trans
cg25481348_OR4C5	0.000172788	0.000397756	-1.098315389	1.098315389	M1	Male	trans
cg01240583_PF4	0.000172788	0.000397756	-0.397486568	0.397486568	M1	Male	trans
cg08426938_ENSG00000240086	0.000172789	0.000397757	-0.56638066	0.56638066	M1	Male	trans
cg14526732_STRC	0.00017279	0.000397757	0.385060502	0.385060502	M1	Male	trans
cg08474651_SNX18P14	0.000172792	0.000397761	0.392587947	0.392587947	M1	Male	trans
cg10039163_NECAP1P2	0.000172793	0.000397763	-0.608386523	0.608386523	M1	Male	trans
cg02792740_FANCL	0.000172794	0.000397764	0.596648814	0.596648814	M1	Male	trans
cg19455396_RNU6-815P	0.000172794	0.000397764	-0.777531858	0.777531858	M1	Male	trans
cg13279458_PCDH11Y	0.000172795	0.000397765	-0.49262796	0.49262796	M1	Male	trans
cg16732475_RN7SL263P	0.000172795	0.000397765	0.624007636	0.624007636	M1	Male	trans
cg03273265_PRTN3	0.000172796	0.000397767	-0.658658544	0.658658544	M1	Male	trans
cg16064295_ENSG00000243224	0.000172797	0.000397768	-0.784710008	0.784710008	M1	Male	trans
cg03044157_ENSG00000229721	0.0001728	0.000397774	-1.471768015	1.471768015	M1	Male	trans
cg18878984_OR6D1P	0.0001728	0.000397774	-0.083883739	0.083883739	M1	Male	trans
cg18894605_OR5H1	0.000172802	0.000397777	-0.036811607	0.036811607	M1	Male	trans
cg24243314_LINC01641	0.000172802	0.000397777	0.381139278	0.381139278	M1	Male	trans
cg07330481_ENSG00000215838	0.000172805	0.000397783	0.531093134	0.531093134	M1	Male	trans
cg24839386_GRAMD4P2	0.000172806	0.000397783	0.636387453	0.636387453	M1	Male	trans
cg08945452_MIR190A	0.000172807	0.000397785	1.387594952	1.387594952	M1	Male	trans
cg20983125_SMIM11P1	0.000172807	0.000397785	-0.455536542	0.455536542	M1	Male	trans
cg14562619_LINC02523	0.00017281	0.000397792	-0.457368066	0.457368066	M1	Male	trans
cg03549208_FTH1P25	0.000172811	0.000397792	-0.615251201	0.615251201	M1	Male	trans
cg22036614_RPL22P10	0.000172811	0.000397792	-0.361296705	0.361296705	M1	Male	trans
cg08866794_PCED1A	0.000172812	0.000397792	0.425303387	0.425303387	M1	Male	trans
cg16963484_ENSG00000213963	0.000172812	0.000397792	-0.421241594	0.421241594	M1	Male	trans
cg09554300_KRT18P10	0.000172814	0.000397795	0.437181642	0.437181642	M1	Male	trans
cg21221054_LRP2	0.000172816	0.000397799	0.42456944	0.42456944	M1	Male	trans
cg03894102_PRDM8	0.000172816	0.000397799	1.833127028	1.833127028	M1	Male	trans
cg24728770_ENSG00000219409	0.000172818	0.000397801	-0.573738385	0.573738385	M1	Male	trans
cg10100831_ENSG00000236634	0.00017282	0.000397805	-0.533634371	0.533634371	M1	Male	trans
cg24198765_TBXA2R	0.00017282	0.000397805	0.589672912	0.589672912	M1	Male	trans
cg04141520_RNU6-1076P	0.000172821	0.000397805	-0.389353654	0.389353654	M1	Male	trans
cg24443367_DISP3	0.000172822	0.000397808	-0.857953826	0.857953826	M1	Male	trans
cg12551233_LINC01687	0.000172823	0.000397809	-1.177609312	1.177609312	M1	Male	trans
cg04900782_CEACAM4	0.000172823	0.000397809	-0.257634067	0.257634067	M1	Male	trans
cg20859841_MBD3L1	0.000172824	0.00039781	-0.594538733	0.594538733	M1	Male	trans
cg10499042_RNA5SP103	0.000172825	0.000397811	-0.751564687	0.751564687	M1	Male	trans
cg27459981_RGCC	0.000172826	0.000397813	0.58141431	0.58141431	M1	Male	trans
cg03005781_ENSG00000226423	0.000172827	0.000397814	-0.828010824	0.828010824	M1	Male	trans
cg16078318_LINC01715	0.000172829	0.000397819	-0.756767791	0.756767791	M1	Male	trans
cg10195698_ENSG00000223486	0.00017283	0.000397819	-0.698824178	0.698824178	M1	Male	trans
cg03460678_ENSG00000197099	0.000172832	0.000397823	-0.510188877	0.510188877	M1	Male	trans
cg14409406_GLT8D1	0.000172832	0.000397823	-0.572402859	0.572402859	M1	Male	trans
cg14409406_C1D	0.000172832	0.000397823	-0.565861257	0.565861257	M1	Male	trans
cg14035247_PHC1P1	0.000172834	0.000397826	-0.632761193	0.632761193	M1	Male	trans
cg13031190_MIR1289-2	0.000172837	0.000397831	-1.065399939	1.065399939	M1	Male	trans
cg13957457_MPZ	0.000172837	0.000397831	-0.513344265	0.513344265	M1	Male	trans
cg17106653_ENSG00000212391	0.000172837	0.000397831	0.827685508	0.827685508	M1	Male	trans
cg23231631_ENSG00000234084	0.000172838	0.000397831	-0.601435478	0.601435478	M1	Male	trans
cg24432376_DPEP3	0.000172838	0.000397831	-0.536763854	0.536763854	M1	Male	trans
cg10039163_FOXR1	0.000172839	0.000397833	-0.623460801	0.623460801	M1	Male	trans
cg11086960_ENSG00000236376	0.00017284	0.000397834	-0.7050027	0.7050027	M1	Male	trans
cg22988305_COBLP1	0.00017284	0.000397834	-0.76160509	0.76160509	M1	Male	trans
cg11608893_RFPL4A	0.000172841	0.000397835	-0.372436334	0.372436334	M1	Male	trans
cg00693004_ENSG00000234132	0.000172842	0.000397837	-0.817980893	0.817980893	M1	Male	trans
cg17106653_PPP1R8P1	0.000172842	0.000397837	0.785284389	0.785284389	M1	Male	trans
cg13447527_LINC00431	0.000172843	0.000397837	-0.439316194	0.439316194	M1	Male	trans
cg12769996_SCUBE1-AS2	0.000172843	0.000397837	-0.579987241	0.579987241	M1	Male	trans
cg10295807_RPS20P10	0.000172844	0.000397837	-0.424649434	0.424649434	M1	Male	trans
cg07096305_JMJD1C	0.000172845	0.000397841	0.51767463	0.51767463	M1	Male	trans
cg11171466_TMEM237	0.000172846	0.000397841	-0.659214385	0.659214385	M1	Male	trans
cg14015211_ENSG00000222043	0.000172846	0.000397841	0.466016279	0.466016279	M1	Male	trans
cg15339249_ENSG00000237297	0.000172846	0.000397841	0.59193415	0.59193415	M1	Male	trans
cg19585707_RNA5S13	0.000172848	0.000397843	-0.402184913	0.402184913	M1	Male	trans
cg09363777_ENSG00000224981	0.000172849	0.000397844	-0.395861829	0.395861829	M1	Male	trans
cg14867071_ENSG00000226994	0.000172849	0.000397844	0.58615268	0.58615268	M1	Male	trans
cg04900782_RNU5E-6P	0.000172849	0.000397844	-0.353823089	0.353823089	M1	Male	trans
cg26827373_CDH4	0.00017285	0.000397845	0.507067668	0.507067668	M1	Male	trans
cg23383887_ENSG00000226472	0.000172851	0.000397846	-0.747353358	0.747353358	M1	Male	trans
cg26459473_IGFBP1	0.000172852	0.000397847	-0.315324748	0.315324748	M1	Male	trans
cg15588585_FILIP1	0.000172852	0.000397847	-0.925636129	0.925636129	M1	Male	trans
cg06508795_CPXCR1	0.000172852	0.000397847	-0.617458198	0.617458198	M1	Male	trans
cg05857996_KRT17P4	0.000172855	0.000397852	-0.128095927	0.128095927	M1	Male	trans
cg00393957_LINC01681	0.000172857	0.000397855	0.721043639	0.721043639	M1	Male	trans
cg03179052_REPS1	0.000172857	0.000397855	-1.136161799	1.136161799	M1	Male	trans
cg06878664_FNDC8	0.000172859	0.000397859	-0.827899515	0.827899515	M1	Male	trans
cg12823408_KLK3	0.00017286	0.00039786	-0.550147461	0.550147461	M1	Male	trans
cg12081434_CD24P1	0.00017286	0.00039786	-0.506568243	0.506568243	M1	Male	trans
cg16977073_POU2AF1	0.000172861	0.000397862	-0.534384562	0.534384562	M1	Male	trans
cg04438156_IGHD1-14	0.000172862	0.000397863	-1.373816918	1.373816918	M1	Male	trans
cg11861487_SBF1	0.000172863	0.000397864	0.560739872	0.560739872	M1	Male	trans
cg24568126_FAM135B	0.000172864	0.000397865	0.72944571	0.72944571	M1	Male	trans
cg12398261_RRP9	0.000172865	0.000397866	3.475769673	3.475769673	M1	Male	trans
cg17972361_OR5P3	0.000172866	0.000397869	0.616271797	0.616271797	M1	Male	trans
cg00134973_IFNA21	0.000172866	0.000397869	-0.671149585	0.671149585	M1	Male	trans
cg16999170_SSR1	0.000172871	0.000397878	-0.794545767	0.794545767	M1	Male	trans
cg23492225_DPEP3	0.000172873	0.000397881	-0.555774458	0.555774458	M1	Male	trans
cg05085886_KRT18P29	0.000172873	0.000397882	0.716408741	0.716408741	M1	Male	trans
cg14313932_UCHL1	0.000172874	0.000397882	-0.339157897	0.339157897	M1	Male	trans
cg06619156_ACSM3	0.000172875	0.000397883	-0.520536318	0.520536318	M1	Male	trans
cg10959048_MIR2113	0.000172876	0.000397886	-1.004976475	1.004976475	M1	Male	trans
cg01951815_RPL7AP71	0.000172878	0.000397889	-0.714395654	0.714395654	M1	Male	trans
cg20821566_ANKAR	0.000172879	0.00039789	-0.564363724	0.564363724	M1	Male	trans
cg12941588_ENSG00000228073	0.000172879	0.00039789	-0.604532928	0.604532928	M1	Male	trans
cg23484980_SNX18P2	0.000172879	0.00039789	-0.598001254	0.598001254	M1	Male	trans
cg25469923_RN7SL822P	0.00017288	0.00039789	-0.573252351	0.573252351	M1	Male	trans
cg02987199_LINC02346	0.00017288	0.00039789	-0.354337087	0.354337087	M1	Male	trans
cg27135799_ENSG00000230659	0.000172882	0.000397894	-0.476268343	0.476268343	M1	Male	trans
cg03958512_FTCDNL1	0.000172883	0.000397894	-0.919197158	0.919197158	M1	Male	trans
cg07096305_GPN1	0.000172883	0.000397894	0.44562695	0.44562695	M1	Male	trans
cg14227773_ENTPD2	0.000172883	0.000397894	-0.726328973	0.726328973	M1	Male	trans
cg08701227_LINC00583	0.000172884	0.000397894	-0.859543512	0.859543512	M1	Male	trans
cg11056334_FOXO1	0.000172884	0.000397894	-0.327531473	0.327531473	M1	Male	trans
cg04608916_ENSG00000203531	0.000172884	0.000397894	-0.624089152	0.624089152	M1	Male	trans
cg09584521_SPATA31A6	0.000172885	0.000397895	0.967104792	0.967104792	M1	Male	trans
cg06864684_ENSG00000232042	0.000172885	0.000397895	-0.564525385	0.564525385	M1	Male	trans
cg06103624_FAM120B	0.000172886	0.000397895	-0.573535832	0.573535832	M1	Male	trans
cg17355385_RPL37P1	0.000172886	0.000397895	0.596306756	0.596306756	M1	Male	trans
cg14203970_XAGE1A	0.000172887	0.000397895	-0.998014225	0.998014225	M1	Male	trans
cg14203970_XAGE1B	0.000172887	0.000397895	-0.998014225	0.998014225	M1	Male	trans
cg05244234_SLC25A25-AS1	0.000172887	0.000397895	0.721010977	0.721010977	M1	Male	trans
cg00052482_TACR3	0.000172887	0.000397895	-0.466726097	0.466726097	M1	Male	trans
cg05226593_RNU5A-2P	0.000172888	0.000397896	-0.437682939	0.437682939	M1	Male	trans
cg17666981_GAPDHP71	0.000172889	0.000397897	-0.907408459	0.907408459	M1	Male	trans
cg20981146_MIR676	0.000172889	0.000397897	-0.293685201	0.293685201	M1	Male	trans
cg00659910_POLR3KP1	0.000172893	0.000397904	-0.632446501	0.632446501	M1	Male	trans
cg00333678_ENSG00000229494	0.000172894	0.000397905	-0.642789903	0.642789903	M1	Male	trans
cg22337491_RPL14P6	0.000172895	0.000397906	0.430680744	0.430680744	M1	Male	trans
cg05887049_CCL27	0.000172895	0.000397906	-0.602528736	0.602528736	M1	Male	trans
cg13446689_ID3	0.000172896	0.000397908	0.621178889	0.621178889	M1	Male	trans
cg05818000_ENSG00000239774	0.000172897	0.000397909	-0.557302693	0.557302693	M1	Male	trans
cg06761167_VEPH1	0.000172898	0.000397909	-0.572936102	0.572936102	M1	Male	trans
cg15576245_RN7SKP91	0.000172898	0.000397909	-0.546587121	0.546587121	M1	Male	trans
cg22052629_ENSG00000220685	0.000172898	0.000397909	-0.521815987	0.521815987	M1	Male	trans
cg02121773_FMN2	0.000172899	0.000397909	-0.556744545	0.556744545	M1	Male	trans
cg08426938_BAG5	0.000172901	0.000397913	-0.494577684	0.494577684	M1	Male	trans
cg02792740_ZNF252P	0.000172902	0.000397917	0.584222749	0.584222749	M1	Male	trans
cg20137750_FRGCA	0.000172906	0.000397924	-0.547223458	0.547223458	M1	Male	trans
cg10111977_GRAMD4P2	0.000172907	0.000397925	0.72487222	0.72487222	M1	Male	trans
cg00685291_LINC00362	0.000172909	0.000397929	0.490171352	0.490171352	M1	Male	trans
cg03734225_ENSG00000230437	0.000172909	0.000397929	-0.422240702	0.422240702	M1	Male	trans
cg01867652_TRBJ2-2	0.000172911	0.000397932	-0.532789942	0.532789942	M1	Male	trans
cg14994777_CEP78	0.000172911	0.000397932	-0.640078568	0.640078568	M1	Male	trans
cg16503053_CHRM2	0.000172914	0.000397936	-0.516820882	0.516820882	M1	Male	trans
cg24711324_RDH14	0.000172914	0.000397936	-0.600667917	0.600667917	M1	Male	trans
cg17329937_ENSG00000226770	0.000172914	0.000397936	-0.70481745	0.70481745	M1	Male	trans
cg25655084_ACTG1P10	0.000172915	0.000397937	0.629905363	0.629905363	M1	Male	trans
cg09977852_CMBL	0.000172915	0.000397937	-0.517087985	0.517087985	M1	Male	trans
cg07474672_MAPK6	0.000172916	0.000397939	-0.565504076	0.565504076	M1	Male	trans
cg04608651_ZNF98	0.000172919	0.000397944	0.591591548	0.591591548	M1	Male	trans
cg02953382_OR7E62P	0.000172921	0.000397948	0.550019918	0.550019918	M1	Male	trans
cg24968733_PRKCQ-AS1	0.000172924	0.000397954	-0.70475944	0.70475944	M1	Male	trans
cg15976390_PRB2	0.000172924	0.000397954	-0.419114372	0.419114372	M1	Male	trans
cg26447841_FBXW4P1	0.000172924	0.000397954	-0.476191778	0.476191778	M1	Male	trans
cg06761167_RNU6-1024P	0.000172926	0.000397956	-0.780251803	0.780251803	M1	Male	trans
cg13547394_OR13C3	0.000172927	0.000397958	-0.496925876	0.496925876	M1	Male	trans
cg04000274_PTPRD-AS1	0.000172928	0.000397958	-0.84289795	0.84289795	M1	Male	trans
cg13998223_RNU6-704P	0.000172928	0.000397958	-0.45472185	0.45472185	M1	Male	trans
cg17218270_IFNA13	0.000172928	0.000397958	0.50054665	0.50054665	M1	Male	trans
cg23328066_ZBTB44-DT	0.000172929	0.000397959	-1.253688194	1.253688194	M1	Male	trans
cg00134973_LINC00423	0.000172929	0.000397959	-0.736563676	0.736563676	M1	Male	trans
cg12855906_FBXW4P1	0.00017293	0.00039796	0.518028222	0.518028222	M1	Male	trans
cg02067491_OR7E129P	0.000172932	0.000397963	-0.493472962	0.493472962	M1	Male	trans
cg22597706_ENSG00000227598	0.000172932	0.000397965	-0.486729129	0.486729129	M1	Male	trans
cg22664298_LINC00316	0.000172933	0.000397965	0.684751895	0.684751895	M1	Male	trans
cg23093741_RNA5SP450	0.000172936	0.000397971	-0.180734242	0.180734242	M1	Male	trans
cg24481260_IFNA13	0.000172937	0.000397972	0.693924766	0.693924766	M1	Male	trans
cg10039163_ATP5PBP6	0.000172937	0.000397972	-0.506208901	0.506208901	M1	Male	trans
cg17035132_ASB18	0.000172938	0.000397973	-0.482143831	0.482143831	M1	Male	trans
cg24130945_FAM9C	0.000172938	0.000397974	-0.549977056	0.549977056	M1	Male	trans
cg02262162_ENSG00000223728	0.000172939	0.000397974	-0.7583747	0.7583747	M1	Male	trans
cg06955954_ENSG00000234352	0.000172941	0.000397977	-0.428278696	0.428278696	M1	Male	trans
cg06902555_ENSG00000229939	0.000172941	0.000397977	-0.712426503	0.712426503	M1	Male	trans
cg05479618_RNU6-112P	0.000172941	0.000397977	0.276695104	0.276695104	M1	Male	trans
cg02751273_TRDJ3	0.000172943	0.00039798	0.454557993	0.454557993	M1	Male	trans
cg00146756_MDH1P1	0.000172943	0.00039798	-0.546432834	0.546432834	M1	Male	trans
cg00168193_SLC22A11	0.000172944	0.00039798	-0.861046225	0.861046225	M1	Male	trans
cg26223536_RNU6-1009P	0.000172945	0.000397981	-0.639694801	0.639694801	M1	Male	trans
cg04199615_ENSG00000224366	0.000172945	0.000397981	-0.424711338	0.424711338	M1	Male	trans
cg19987111_PHLDA2	0.000172946	0.000397982	-0.343226808	0.343226808	M1	Male	trans
cg18668020_PCOLCE	0.000172946	0.000397982	-0.911432805	0.911432805	M1	Male	trans
cg24626239_SLC6A19	0.000172947	0.000397982	0.864525916	0.864525916	M1	Male	trans
cg14526732_ENSG00000233157	0.000172948	0.000397983	0.349751605	0.349751605	M1	Male	trans
cg12163800_PUS7L	0.000172949	0.000397986	-2.597358489	2.597358489	M1	Male	trans
cg12067981_RN7SKP178	0.000172951	0.000397988	-0.592145134	0.592145134	M1	Male	trans
cg10061851_RNA5SP115	0.000172953	0.000397992	0.291531582	0.291531582	M1	Male	trans
cg26592560_ENSG00000238122	0.000172954	0.000397993	-0.368904616	0.368904616	M1	Male	trans
cg26592560_ENSG00000224698	0.000172954	0.000397993	-0.332468034	0.332468034	M1	Male	trans
cg07656719_LINC01630	0.000172955	0.000397993	-0.55882396	0.55882396	M1	Male	trans
cg09363777_LINC01423	0.000172956	0.000397996	-0.951635934	0.951635934	M1	Male	trans
cg14924064_ENSG00000227330	0.000172957	0.000397996	0.580162691	0.580162691	M1	Male	trans
cg04846472_EPHA3	0.000172957	0.000397996	-0.640392249	0.640392249	M1	Male	trans
cg17417926_ENSG00000229203	0.000172957	0.000397996	-0.51903962	0.51903962	M1	Male	trans
cg21845869_SNTG1	0.000172958	0.000397997	-0.364012558	0.364012558	M1	Male	trans
cg03865648_MTND4P22	0.000172959	0.000398	0.883064406	0.883064406	M1	Male	trans
cg07596643_RNU6-1065P	0.00017296	0.000398	0.361442429	0.361442429	M1	Male	trans
cg01451277_ESYT1	0.00017296	0.000398	-0.552119583	0.552119583	M1	Male	trans
cg12113013_ENSG00000225170	0.000172961	0.000398002	-0.265553006	0.265553006	M1	Male	trans
cg11500903_NCSTN	0.000172962	0.000398004	0.451570057	0.451570057	M1	Male	trans
cg21200382_RNA5SP500	0.000172965	0.000398009	0.666070537	0.666070537	M1	Male	trans
cg03348901_BPIFA3	0.000172968	0.000398016	0.198157892	0.198157892	M1	Male	trans
cg14203970_RNU6-10P	0.000172969	0.000398017	-1.468963858	1.468963858	M1	Male	trans
cg08395784_SERPINB11	0.00017297	0.000398017	-0.665535318	0.665535318	M1	Male	trans
cg08229224_YIPF6	0.00017297	0.000398017	-0.479994145	0.479994145	M1	Male	trans
cg11216917_LINC02040	0.000172971	0.000398018	0.670568488	0.670568488	M1	Male	trans
cg24323552_RPL12P31	0.000172972	0.00039802	-0.729268485	0.729268485	M1	Male	trans
cg10746224_ENSG00000218520	0.000172973	0.00039802	-0.338857812	0.338857812	M1	Male	trans
cg01851608_LIPA	0.000172973	0.00039802	-0.733169019	0.733169019	M1	Male	trans
cg25130590_RPL35AP37	0.000172974	0.000398022	-0.606853362	0.606853362	M1	Male	trans
cg07405255_SNORD11	0.000172974	0.000398022	-0.866654117	0.866654117	M1	Male	trans
cg07096305_HSPE1	0.000172976	0.000398024	0.465619401	0.465619401	M1	Male	trans
cg14227773_STUB1P1	0.000172976	0.000398024	-0.867574747	0.867574747	M1	Male	trans
cg05667960_DISP3	0.000172976	0.000398024	0.707087264	0.707087264	M1	Male	trans
cg16999170_RNF139	0.000172977	0.000398026	-0.810844653	0.810844653	M1	Male	trans
cg18881071_ENSG00000233133	0.000172978	0.000398027	-0.567211864	0.567211864	M1	Male	trans
cg24778576_ENSG00000231883	0.000172979	0.000398027	-0.379788312	0.379788312	M1	Male	trans
cg21402844_IGHD5-12	0.000172979	0.000398027	-0.519780842	0.519780842	M1	Male	trans
cg08764590_MIR649	0.000172979	0.000398027	-0.591503377	0.591503377	M1	Male	trans
cg23383887_ENSG00000242154	0.000172979	0.000398027	-0.681267489	0.681267489	M1	Male	trans
cg19073209_PRRG3	0.00017298	0.000398027	-0.577053172	0.577053172	M1	Male	trans
cg02251147_RNU1-78P	0.00017298	0.000398027	-0.62009166	0.62009166	M1	Male	trans
cg17001526_IGDCC4	0.000172981	0.000398028	0.789989804	0.789989804	M1	Male	trans
cg05541722_RNU6-11P	0.000172983	0.00039803	-0.441659671	0.441659671	M1	Male	trans
cg12074474_CALHM4	0.000172984	0.000398032	-1.068489859	1.068489859	M1	Male	trans
cg21200382_ADAM12	0.000172985	0.000398034	0.458446907	0.458446907	M1	Male	trans
cg27204205_SNX25	0.000172987	0.000398037	-1.031984807	1.031984807	M1	Male	trans
cg16542473_EFNB3	0.000172989	0.00039804	-0.553269783	0.553269783	M1	Male	trans
cg22263704_PIP	0.000172994	0.000398052	-0.525666861	0.525666861	M1	Male	trans
cg08369636_MIR107	0.000172997	0.000398057	-0.880065735	0.880065735	M1	Male	trans
cg19776984_OLA1P1	0.000172998	0.000398057	-0.880992048	0.880992048	M1	Male	trans
cg08426938_TIMM21	0.000172998	0.000398057	-0.526628367	0.526628367	M1	Male	trans
cg00049066_AP3B2	0.000172999	0.000398057	-0.510001821	0.510001821	M1	Male	trans
cg00320217_TBXA2R	0.000172999	0.000398057	-0.427486595	0.427486595	M1	Male	trans
cg12359298_FLG	0.000172999	0.000398057	-0.380543484	0.380543484	M1	Male	trans
cg06875669_NPM1P31	0.000173	0.000398059	-0.595794223	0.595794223	M1	Male	trans
cg08426938_RNF212B	0.000173001	0.000398059	-0.575731771	0.575731771	M1	Male	trans
cg14135887_ENSG00000100101	0.000173001	0.000398059	-0.69882632	0.69882632	M1	Male	trans
cg01235335_GUCY1A2	0.000173002	0.000398061	-0.42442526	0.42442526	M1	Male	trans
cg11056334_INIP	0.000173002	0.000398061	-0.349715156	0.349715156	M1	Male	trans
cg23309512_PPP1R9B	0.000173003	0.000398063	0.392507042	0.392507042	M1	Male	trans
cg05479618_ENSG00000227920	0.000173005	0.000398066	0.61476565	0.61476565	M1	Male	trans
cg23070318_SSR1P1	0.000173005	0.000398066	-0.487031874	0.487031874	M1	Male	trans
cg21245844_OXTR	0.000173005	0.000398066	-0.324479901	0.324479901	M1	Male	trans
cg06502685_TLK1	0.00017301	0.000398075	-0.419867074	0.419867074	M1	Male	trans
cg11047442_ENSG00000229494	0.000173011	0.000398077	-0.487088831	0.487088831	M1	Male	trans
cg06136472_GTSF1L	0.000173015	0.000398084	-0.497673513	0.497673513	M1	Male	trans
cg02165747_ENSG00000242318	0.000173015	0.000398085	-0.485993305	0.485993305	M1	Male	trans
cg14905600_RPS15P9	0.000173016	0.000398085	1.022639646	1.022639646	M1	Male	trans
cg15456742_TEDC2	0.000173017	0.000398088	0.799438144	0.799438144	M1	Male	trans
cg26676157_ENSG00000233850	0.000173019	0.00039809	0.449550539	0.449550539	M1	Male	trans
cg14409406_ALG9	0.00017302	0.000398092	-0.576959081	0.576959081	M1	Male	trans
cg15954263_MT1F	0.00017302	0.000398092	-0.460859036	0.460859036	M1	Male	trans
cg08217354_ELOCP30	0.000173021	0.000398092	-0.816748747	0.816748747	M1	Male	trans
cg22744098_TMEM185AP1	0.000173021	0.000398093	-0.750988106	0.750988106	M1	Male	trans
cg01710886_HOXB8	0.000173022	0.000398093	1.132094023	1.132094023	M1	Male	trans
cg07096305_TRMT5	0.000173023	0.000398096	0.546862621	0.546862621	M1	Male	trans
cg14867071_ENSG00000213028	0.000173024	0.000398096	0.714233504	0.714233504	M1	Male	trans
cg21000599_GOLGA8CP	0.000173024	0.000398096	-0.624984915	0.624984915	M1	Male	trans
cg03549208_PPIAP28	0.000173026	0.000398098	-0.658691759	0.658691759	M1	Male	trans
cg16999170_ZNF433	0.000173026	0.0003981	-0.799157479	0.799157479	M1	Male	trans
cg24968733_ENSG00000226571	0.000173028	0.000398102	-0.822734405	0.822734405	M1	Male	trans
cg01318665_HDAC9-AS1	0.000173029	0.000398103	0.668710584	0.668710584	M1	Male	trans
cg27513510_GALNT5	0.000173029	0.000398104	-0.594933686	0.594933686	M1	Male	trans
cg26613778_ENSG00000233519	0.00017303	0.000398106	-0.421644257	0.421644257	M1	Male	trans
cg07331276_ENSG00000238007	0.000173032	0.000398108	-0.780252066	0.780252066	M1	Male	trans
cg08825286_MROH3P	0.000173033	0.00039811	-0.739007636	0.739007636	M1	Male	trans
cg27245817_EIF1B	0.000173033	0.00039811	-0.710419603	0.710419603	M1	Male	trans
cg04970495_GDF7	0.000173034	0.00039811	-0.827549779	0.827549779	M1	Male	trans
cg03227775_ENSG00000213087	0.000173037	0.000398116	-0.512830817	0.512830817	M1	Male	trans
cg16263615_ENSG00000226332	0.000173037	0.000398117	0.885773338	0.885773338	M1	Male	trans
cg22087659_WIPI1	0.000173043	0.000398123	0.657259544	0.657259544	M1	Male	trans
cg05103573_KRTAP21-2	0.000173045	0.000398123	-0.579646441	0.579646441	M1	Male	trans
cg10301769_RPS2P5	0.000173045	0.000398123	-0.420971609	0.420971609	M1	Male	trans
cg12091641_IPMKP1	0.000173046	0.000398123	-0.283960146	0.283960146	M1	Male	trans
cg16210324_OR6T1	0.000173046	0.000398123	-0.189964598	0.189964598	M1	Male	trans
cg06752779_ENSG00000243355	0.000173046	0.000398123	-0.378014581	0.378014581	M1	Male	trans
cg12395926_CEP104	0.000173047	0.000398123	0.56471527	0.56471527	M1	Male	trans
cg16078318_ENSG00000232811	0.000173048	0.000398123	-0.812541308	0.812541308	M1	Male	trans
cg25212717_SLC29A4	0.000173048	0.000398123	-0.500180385	0.500180385	M1	Male	trans
cg03894337_REG3G	0.000173048	0.000398123	-0.833617222	0.833617222	M1	Male	trans
cg03894337_OR9G1	0.000173048	0.000398123	-0.833617222	0.833617222	M1	Male	trans
cg03894337_RNA5SP432	0.000173048	0.000398123	-0.833617222	0.833617222	M1	Male	trans
cg03894337_LINC02557	0.000173048	0.000398123	-1.053665622	1.053665622	M1	Male	trans
cg03894337_Y_RNA	0.000173048	0.000398123	-0.63629009	0.63629009	M1	Male	trans
cg03894337_ENSG00000230867	0.000173048	0.000398123	-0.833617222	0.833617222	M1	Male	trans
cg03894337_OR2T27	0.000173048	0.000398123	-0.650509682	0.650509682	M1	Male	trans
cg03894337_TRBV23OR9-2	0.000173048	0.000398123	-0.788232757	0.788232757	M1	Male	trans
cg03894337_LINC02670	0.000173048	0.000398123	-1.174538321	1.174538321	M1	Male	trans
cg03894337_RNU1-65P	0.000173048	0.000398123	-0.372249772	0.372249772	M1	Male	trans
cg03894337_TYRL	0.000173048	0.000398123	-1.056146319	1.056146319	M1	Male	trans
cg03894337_MIR889	0.000173048	0.000398123	-0.526832811	0.526832811	M1	Male	trans
cg03894337_RNA5SP442	0.000173048	0.000398123	-0.526832811	0.526832811	M1	Male	trans
cg03894337_AKR7A2P2	0.000173048	0.000398123	-0.50175486	0.50175486	M1	Male	trans
cg03894337_ENSG00000235901	0.000173048	0.000398123	-1.174538321	1.174538321	M1	Male	trans
cg00166722_ENSG00000234810	0.000173049	0.000398123	-0.610390033	0.610390033	M1	Male	trans
cg16156113_TRAV14DV4	0.00017305	0.000398126	-0.415102779	0.415102779	M1	Male	trans
cg16131126_CSTP1	0.00017305	0.000398126	-0.685590467	0.685590467	M1	Male	trans
cg13883633_RNF212	0.000173052	0.000398128	-0.624602046	0.624602046	M1	Male	trans
cg22260782_RAB15	0.000173053	0.000398131	0.498721651	0.498721651	M1	Male	trans
cg18626478_NMRK2	0.000173054	0.000398131	-0.558603347	0.558603347	M1	Male	trans
cg17467525_NRXN2	0.000173055	0.000398132	-0.421647118	0.421647118	M1	Male	trans
cg11171466_ENSG00000241269	0.000173055	0.000398133	0.592153955	0.592153955	M1	Male	trans
cg06330042_SNRPCP9	0.000173056	0.000398133	0.639089707	0.639089707	M1	Male	trans
cg11993171_MIER2	0.000173061	0.000398145	-2.224580556	2.224580556	M1	Male	trans
cg16156113_NOG	0.000173062	0.000398145	-0.352744849	0.352744849	M1	Male	trans
cg13159372_AQP7P4	0.000173062	0.000398145	-0.504726835	0.504726835	M1	Male	trans
cg05563033_ADORA1	0.000173063	0.000398146	-0.502652018	0.502652018	M1	Male	trans
cg18836060_ENSG00000240424	0.000173067	0.000398155	-1.095059976	1.095059976	M1	Male	trans
cg17380533_ST6GAL2-IT1	0.000173067	0.000398155	-0.377925816	0.377925816	M1	Male	trans
cg17693656_GRIP2	0.000173069	0.000398158	-0.45451493	0.45451493	M1	Male	trans
cg22280068_PCDH12	0.00017307	0.000398159	-0.478474627	0.478474627	M1	Male	trans
cg02427933_ENSG00000224413	0.000173071	0.000398161	0.703615403	0.703615403	M1	Male	trans
cg14995921_KRT78	0.000173072	0.000398163	-0.483304311	0.483304311	M1	Male	trans
cg19597960_ZNF823	0.000173074	0.000398166	-0.482695741	0.482695741	M1	Male	trans
cg02066813_FBXO43	0.000173074	0.000398167	-0.751371735	0.751371735	M1	Male	trans
cg20845336_DCDC2C	0.000173075	0.000398168	-0.631689907	0.631689907	M1	Male	trans
cg00204065_ELOAP1	0.000173077	0.00039817	-0.207535417	0.207535417	M1	Male	trans
cg15735438_ENSG00000225606	0.000173078	0.000398171	-0.493365591	0.493365591	M1	Male	trans
cg18778401_BHLHB9	0.000173078	0.000398171	0.601400942	0.601400942	M1	Male	trans
cg17324671_ENSG00000233230	0.000173078	0.000398171	-0.471604545	0.471604545	M1	Male	trans
cg15639378_KRTAP5-4	0.000173078	0.000398171	0.550774116	0.550774116	M1	Male	trans
cg06193958_ALX1	0.000173081	0.000398176	0.623098613	0.623098613	M1	Male	trans
cg20415947_NANOGP9	0.000173081	0.000398176	0.998880759	0.998880759	M1	Male	trans
cg15577010_LINC00901	0.000173083	0.000398179	0.41739278	0.41739278	M1	Male	trans
cg06613350_ENSG00000111788	0.000173083	0.000398179	-0.526277381	0.526277381	M1	Male	trans
cg13961318_ENSG00000236355	0.000173084	0.000398179	-0.443073285	0.443073285	M1	Male	trans
cg03644281_PAQR6	0.000173084	0.000398179	-0.411953328	0.411953328	M1	Male	trans
cg00338685_UGT3A1	0.000173084	0.000398179	-0.441721121	0.441721121	M1	Male	trans
cg08827342_CYP46A4P	0.000173086	0.000398182	-0.787229172	0.787229172	M1	Male	trans
cg18394522_TRIM7	0.000173087	0.000398183	0.722525364	0.722525364	M1	Male	trans
cg11153505_RNU6-756P	0.000173087	0.000398183	-0.471468045	0.471468045	M1	Male	trans
cg24728770_COPS9	0.000173087	0.000398183	0.40230862	0.40230862	M1	Male	trans
cg07879897_ENSG00000230813	0.000173089	0.000398186	0.543909414	0.543909414	M1	Male	trans
cg00239952_ENSG00000223946	0.000173089	0.000398186	0.547737986	0.547737986	M1	Male	trans
cg03630864_RN7SL132P	0.00017309	0.000398186	0.6008819	0.6008819	M1	Male	trans
cg14267705_MTIF2	0.000173091	0.000398188	-0.735213486	0.735213486	M1	Male	trans
cg06026636_SLIT2	0.000173091	0.000398188	-0.617668897	0.617668897	M1	Male	trans
cg00822399_ENSG00000241881	0.000173091	0.000398188	0.753847271	0.753847271	M1	Male	trans
cg23202468_CLIC6	0.000173092	0.000398188	0.545797513	0.545797513	M1	Male	trans
cg24728770_ENSG00000242119	0.000173094	0.00039819	-0.455325197	0.455325197	M1	Male	trans
cg03273265_SH2D1A	0.000173096	0.000398194	-0.618806169	0.618806169	M1	Male	trans
cg18555787_RAB15	0.000173096	0.000398194	0.505026768	0.505026768	M1	Male	trans
cg20968717_CALY	0.000173096	0.000398194	-0.387975819	0.387975819	M1	Male	trans
cg08894365_ENSG00000231092	0.000173098	0.000398196	-0.505752239	0.505752239	M1	Male	trans
cg09189551_RASAL1	0.000173098	0.000398196	0.796597021	0.796597021	M1	Male	trans
cg19973291_MIR601	0.0001731	0.000398201	-0.836540205	0.836540205	M1	Male	trans
cg11868136_COG5	0.000173101	0.000398201	-0.396316	0.396316	M1	Male	trans
cg14429748_LINC01205	0.000173102	0.000398204	-0.911280766	0.911280766	M1	Male	trans
cg09483607_MAN1A2	0.000173103	0.000398205	-0.588915229	0.588915229	M1	Male	trans
cg03966685_ARRDC1	0.000173104	0.000398205	0.625891012	0.625891012	M1	Male	trans
cg19392754_THAP12P6	0.000173105	0.000398207	0.329365565	0.329365565	M1	Male	trans
cg11465192_ENSG00000224311	0.000173106	0.000398209	-0.430592354	0.430592354	M1	Male	trans
cg18094995_ENSG00000236842	0.000173108	0.000398213	0.791139165	0.791139165	M1	Male	trans
cg22126849_EGFR-AS1	0.000173109	0.000398213	0.540719395	0.540719395	M1	Male	trans
cg07443778_RN7SL382P	0.000173109	0.000398213	-0.661817593	0.661817593	M1	Male	trans
cg12273284_LINC02013	0.000173109	0.000398213	0.598940601	0.598940601	M1	Male	trans
cg10960626_UPF3AP1	0.00017311	0.000398213	-0.585292816	0.585292816	M1	Male	trans
cg17210126_EIF3MP1	0.00017311	0.000398213	-0.608931358	0.608931358	M1	Male	trans
cg11567268_GIMAP3P	0.00017311	0.000398213	-0.553063695	0.553063695	M1	Male	trans
cg01827571_PAPOLB	0.000173111	0.000398214	-0.837297243	0.837297243	M1	Male	trans
cg07346920_ENSG00000224172	0.000173112	0.000398216	-0.495998865	0.495998865	M1	Male	trans
cg24711324_CFAP298	0.000173113	0.000398216	-0.544180219	0.544180219	M1	Male	trans
cg22232119_SLC8B1	0.000173113	0.000398216	0.568938458	0.568938458	M1	Male	trans
cg11714647_ENSG00000243072	0.000173115	0.000398218	-0.810735536	0.810735536	M1	Male	trans
cg01466133_TRIM11	0.000173115	0.000398218	-0.49612946	0.49612946	M1	Male	trans
cg11282828_B4GALNT1	0.000173115	0.000398219	-0.614947437	0.614947437	M1	Male	trans
cg22026465_GGT8P	0.000173117	0.000398222	-0.229673695	0.229673695	M1	Male	trans
cg00991379_RBM33	0.000173117	0.000398222	-0.394826182	0.394826182	M1	Male	trans
cg06706159_NUDT19P2	0.000173118	0.000398222	-0.80391524	0.80391524	M1	Male	trans
cg14994777_NIBAN1	0.000173118	0.000398222	-0.660342913	0.660342913	M1	Male	trans
cg09661733_DPP10-AS2	0.000173119	0.000398222	-0.211303936	0.211303936	M1	Male	trans
cg13449377_MIR200A	0.00017312	0.000398226	-0.441624302	0.441624302	M1	Male	trans
cg19687532_RNU6ATAC30P	0.000173121	0.000398226	-0.697698877	0.697698877	M1	Male	trans
cg04337937_LSM11	0.000173123	0.00039823	-0.551846893	0.551846893	M1	Male	trans
cg02340312_APOLD1	0.000173125	0.000398234	-0.653065613	0.653065613	M1	Male	trans
cg11348583_RPL5P29	0.000173125	0.000398234	-0.688843427	0.688843427	M1	Male	trans
cg07850274_RWDD4	0.000173126	0.000398235	-0.678744812	0.678744812	M1	Male	trans
cg03697766_TEX46	0.000173127	0.000398235	-1.0396994	1.0396994	M1	Male	trans
cg11432526_KRT8P38	0.000173127	0.000398235	-0.848881619	0.848881619	M1	Male	trans
cg07723365_BPIFB3	0.000173128	0.000398236	0.825581302	0.825581302	M1	Male	trans
cg19010807_DEUP1	0.000173129	0.000398238	-0.895976561	0.895976561	M1	Male	trans
cg00598860_HAS1	0.000173129	0.000398238	-0.617580118	0.617580118	M1	Male	trans
cg06752779_PROS1	0.000173129	0.000398238	-0.595377901	0.595377901	M1	Male	trans
cg05735659_ENSG00000203396	0.00017313	0.000398238	0.408230504	0.408230504	M1	Male	trans
cg13363708_CASP14	0.00017313	0.000398238	0.542667376	0.542667376	M1	Male	trans
cg24520968_FAR2P4	0.000173131	0.000398239	-0.737541147	0.737541147	M1	Male	trans
cg20983125_SASH3	0.000173131	0.000398239	-0.379870016	0.379870016	M1	Male	trans
cg06503715_LINC02583	0.000173132	0.00039824	-0.439371745	0.439371745	M1	Male	trans
cg07850274_ORC2	0.000173133	0.000398241	-0.67384116	0.67384116	M1	Male	trans
cg13635007_ENSG00000225869	0.000173133	0.000398241	0.580156615	0.580156615	M1	Male	trans
cg12925689_MUC6	0.000173134	0.000398243	0.567275979	0.567275979	M1	Male	trans
cg08588490_LINC02249	0.000173134	0.000398243	-0.754744817	0.754744817	M1	Male	trans
cg22717608_RPL36AP35	0.000173135	0.000398243	0.641551015	0.641551015	M1	Male	trans
cg08285570_ZBTB34	0.000173136	0.000398244	-0.756165369	0.756165369	M1	Male	trans
cg15712577_MAP1LC3C	0.000173137	0.000398246	-0.330813979	0.330813979	M1	Male	trans
cg08324397_ESRRA	0.000173138	0.000398247	-0.495189869	0.495189869	M1	Male	trans
cg23067711_RNU6-838P	0.000173138	0.000398247	0.44740551	0.44740551	M1	Male	trans
cg16255663_ENSG00000215198	0.000173139	0.000398248	-0.524681372	0.524681372	M1	Male	trans
cg13028038_MRPL45P1	0.000173139	0.000398248	-0.358972425	0.358972425	M1	Male	trans
cg00999469_MAP3K19	0.00017314	0.000398248	0.695600717	0.695600717	M1	Male	trans
cg15391723_HMGN2P32	0.000173141	0.00039825	-0.329206534	0.329206534	M1	Male	trans
cg08215774_HNF4A-AS1	0.000173142	0.000398252	-0.624004828	0.624004828	M1	Male	trans
cg04084749_MMP23B	0.000173145	0.000398258	0.691088125	0.691088125	M1	Male	trans
cg00710456_ZNF714	0.000173149	0.000398267	-0.387606495	0.387606495	M1	Male	trans
cg27108281_ZNF485	0.00017315	0.000398268	-0.577512766	0.577512766	M1	Male	trans
cg16619721_ENSG00000234698	0.000173152	0.000398272	-0.781121614	0.781121614	M1	Male	trans
cg04449045_ID3	0.000173154	0.000398275	0.700940716	0.700940716	M1	Male	trans
cg12213135_CYP2D6	0.000173154	0.000398275	-0.594390484	0.594390484	M1	Male	trans
cg24525967_KLK6	0.000173155	0.000398278	-0.280118961	0.280118961	M1	Male	trans
cg13856652_ENSG00000217455	0.000173157	0.000398279	-0.62572228	0.62572228	M1	Male	trans
cg17779085_FBXL19	0.000173157	0.000398279	-1.383379334	1.383379334	M1	Male	trans
cg02792740_DCLRE1C	0.000173159	0.000398281	0.619900929	0.619900929	M1	Male	trans
cg04553903_RIMBP2	0.000173159	0.000398281	-0.706702657	0.706702657	M1	Male	trans
cg27289463_TEX33	0.000173161	0.000398284	0.497116032	0.497116032	M1	Male	trans
cg07601093_ZNF106	0.000173163	0.000398287	0.826296058	0.826296058	M1	Male	trans
cg16656078_CBLIF	0.000173163	0.000398287	0.562725577	0.562725577	M1	Male	trans
cg21018156_PYGO1	0.000173163	0.000398287	-0.462388883	0.462388883	M1	Male	trans
cg11674404_RAE1	0.000173165	0.00039829	-0.413513208	0.413513208	M1	Male	trans
cg21852658_MUC21	0.000173167	0.000398293	-0.692229391	0.692229391	M1	Male	trans
cg22890620_RNU6-935P	0.000173167	0.000398293	-0.40980126	0.40980126	M1	Male	trans
cg22253653_MYRF	0.000173169	0.000398296	-0.435256719	0.435256719	M1	Male	trans
cg17537073_MYOM3	0.00017317	0.000398298	0.690238034	0.690238034	M1	Male	trans
cg06880615_PRDM13	0.000173171	0.0003983	-0.496845008	0.496845008	M1	Male	trans
cg27362525_PRELID1P3	0.000173171	0.0003983	0.644315304	0.644315304	M1	Male	trans
cg12852285_ANAPC10	0.000173172	0.0003983	-0.554866626	0.554866626	M1	Male	trans
cg07248935_ENSG00000111788	0.000173174	0.000398304	-0.491121899	0.491121899	M1	Male	trans
cg13799853_SKAP2	0.000173175	0.000398306	0.464325897	0.464325897	M1	Male	trans
cg06103624_ZNF546	0.000173177	0.000398309	-0.553158936	0.553158936	M1	Male	trans
cg06952660_EIF3MP1	0.000173178	0.000398311	-0.769063245	0.769063245	M1	Male	trans
cg01817709_MTND6P14	0.000173179	0.000398312	-1.108182878	1.108182878	M1	Male	trans
cg08426938_ZDHHC21	0.000173181	0.000398314	-0.504042546	0.504042546	M1	Male	trans
cg04544994_OR7E130P	0.000173181	0.000398314	-0.624847453	0.624847453	M1	Male	trans
cg22791879_ACAP3	0.000173181	0.000398314	-0.496647685	0.496647685	M1	Male	trans
cg27208514_UBAP1	0.000173182	0.000398317	-0.402017637	0.402017637	M1	Male	trans
cg24431879_ENSG00000230551	0.000173185	0.000398321	-0.698064314	0.698064314	M1	Male	trans
cg09236126_TREML3P	0.000173185	0.000398321	-0.446896428	0.446896428	M1	Male	trans
cg09363777_SHISA6	0.000173187	0.000398324	-0.538927935	0.538927935	M1	Male	trans
cg19285799_UQCRHP2	0.000173188	0.000398325	0.981162441	0.981162441	M1	Male	trans
cg27504269_ENSG00000242029	0.000173189	0.000398327	-0.465992002	0.465992002	M1	Male	trans
cg14795409_ENSG00000213226	0.000173191	0.000398331	-0.42852762	0.42852762	M1	Male	trans
cg24968733_ENSG00000231628	0.000173191	0.000398331	-0.648472986	0.648472986	M1	Male	trans
cg11086960_KIF20B	0.000173193	0.000398335	-0.589972437	0.589972437	M1	Male	trans
cg06136472_IGHV3-66	0.000173194	0.000398336	-0.564398629	0.564398629	M1	Male	trans
cg08879849_RPS26P4	0.000173195	0.000398337	-0.503161453	0.503161453	M1	Male	trans
cg16705697_ENSG00000232296	0.000173197	0.000398337	-0.273149371	0.273149371	M1	Male	trans
cg27312979_APOC3	0.0001732	0.000398337	0.605539767	0.605539767	M1	Male	trans
cg20527667_NTN3	0.0001732	0.000398337	1.23939297	1.23939297	M1	Male	trans
cg16538295_CDH2	0.000173202	0.000398337	-0.338394133	0.338394133	M1	Male	trans
cg19092317_ENSG00000236540	0.000173203	0.000398337	-0.713664631	0.713664631	M1	Male	trans
cg24264239_NPY2R	0.000173204	0.000398337	-0.042498924	0.042498924	M1	Male	trans
cg12944418_SNORD114-11	0.000173204	0.000398337	-0.619797794	0.619797794	M1	Male	trans
cg12869097_ENSG00000227919	0.000173204	0.000398337	-0.406450218	0.406450218	M1	Male	trans
cg12790106_RNU6-1083P	0.000173206	0.000398337	-0.439163953	0.439163953	M1	Male	trans
cg07830906_MYO18B-AS1	0.000173206	0.000398337	-0.623038724	0.623038724	M1	Male	trans
cg10243196_GPX6	0.000173206	0.000398337	0.231385301	0.231385301	M1	Male	trans
cg08124553_EPS8L1	0.000173207	0.000398337	0.584155872	0.584155872	M1	Male	trans
cg22964985_ENSG00000230003	0.000173207	0.000398337	0.39138207	0.39138207	M1	Male	trans
cg16176069_ENSG00000224691	0.000173207	0.000398337	-2.195599304	2.195599304	M1	Male	trans
cg13160884_RNY4P18	0.000173207	0.000398337	0.540383892	0.540383892	M1	Male	trans
cg13160884_OR56A5	0.000173207	0.000398337	0.571264564	0.571264564	M1	Male	trans
cg13160884_ENSG00000235024	0.000173207	0.000398337	0.388668832	0.388668832	M1	Male	trans
cg13160884_RNA5SP347	0.000173207	0.000398337	0.960390961	0.960390961	M1	Male	trans
cg13160884_ENSG00000232444	0.000173207	0.000398337	0.185335253	0.185335253	M1	Male	trans
cg13160884_ENSG00000234406	0.000173207	0.000398337	0.352630601	0.352630601	M1	Male	trans
cg13160884_LINC01736	0.000173207	0.000398337	0.688445657	0.688445657	M1	Male	trans
cg13160884_CTBP2P5	0.000173207	0.000398337	1.128825134	1.128825134	M1	Male	trans
cg13160884_RNU4-69P	0.000173207	0.000398337	0.705261201	0.705261201	M1	Male	trans
cg13160884_RNU6-532P	0.000173207	0.000398337	0.660648895	0.660648895	M1	Male	trans
cg13160884_RPSAP48	0.000173207	0.000398337	0.564412567	0.564412567	M1	Male	trans
cg13160884_RPL29P28	0.000173207	0.000398337	0.731933268	0.731933268	M1	Male	trans
cg13160884_ENSG00000108516	0.000173207	0.000398337	0.516907629	0.516907629	M1	Male	trans
cg13160884_FBLIM1P1	0.000173207	0.000398337	0.893080359	0.893080359	M1	Male	trans
cg13160884_ENSG00000226829	0.000173207	0.000398337	1.128825134	1.128825134	M1	Male	trans
cg13160884_ENSG00000229116	0.000173207	0.000398337	0.705261201	0.705261201	M1	Male	trans
cg13160884_RPSAP59	0.000173207	0.000398337	0.564412567	0.564412567	M1	Male	trans
cg13160884_ENSG00000239870	0.000173207	0.000398337	0.559125456	0.559125456	M1	Male	trans
cg13160884_ENSG00000242364	0.000173207	0.000398337	0.619067701	0.619067701	M1	Male	trans
cg13160884_EHHADH-AS1	0.000173207	0.000398337	1.25831986	1.25831986	M1	Male	trans
cg13160884_NPVF	0.000173207	0.000398337	1.25831986	1.25831986	M1	Male	trans
cg13160884_RN7SL50P	0.000173207	0.000398337	1.25831986	1.25831986	M1	Male	trans
cg06503715_GNAS-AS1	0.000173208	0.000398337	0.586418577	0.586418577	M1	Male	trans
cg04343263_FLT1P1	0.000173208	0.000398338	-0.734937584	0.734937584	M1	Male	trans
cg07022959_RASSF8	0.000173208	0.000398338	-0.449429627	0.449429627	M1	Male	trans
cg19449260_ENSG00000236960	0.00017321	0.00039834	0.922483098	0.922483098	M1	Male	trans
cg12142501_ENSG00000232153	0.00017321	0.00039834	0.781365519	0.781365519	M1	Male	trans
cg21517812_BVES-AS1	0.000173211	0.000398341	-0.186320592	0.186320592	M1	Male	trans
cg18340948_GRAMD4P2	0.000173215	0.00039835	0.922842377	0.922842377	M1	Male	trans
cg02661831_ENSG00000225884	0.000173218	0.000398355	-0.62137021	0.62137021	M1	Male	trans
cg13419774_PRMT8	0.000173218	0.000398355	-0.598184264	0.598184264	M1	Male	trans
cg19786799_RPA2P2	0.000173218	0.000398355	-1.20702328	1.20702328	M1	Male	trans
cg17139095_PITPNC1	0.000173219	0.000398355	0.671076633	0.671076633	M1	Male	trans
cg24413597_ENSG00000227851	0.00017322	0.000398357	-0.663391678	0.663391678	M1	Male	trans
cg18614561_PACSIN1	0.000173222	0.000398359	0.820735695	0.820735695	M1	Male	trans
cg27336554_RPS17P7	0.000173222	0.000398359	-0.629621564	0.629621564	M1	Male	trans
cg19155735_NR5A1	0.000173222	0.000398359	-0.742393508	0.742393508	M1	Male	trans
cg18185391_KRT8P38	0.000173224	0.000398361	-0.63216156	0.63216156	M1	Male	trans
cg21351830_MTTP	0.000173224	0.000398361	-1.050771618	1.050771618	M1	Male	trans
cg01385018_ENSG00000226996	0.000173224	0.000398361	0.533936346	0.533936346	M1	Male	trans
cg03378057_ENSG00000233288	0.000173227	0.000398365	-0.28665466	0.28665466	M1	Male	trans
cg00413587_LARGE1	0.000173229	0.000398368	-0.73676995	0.73676995	M1	Male	trans
cg01462607_GOLGA8G	0.000173229	0.000398368	0.803091546	0.803091546	M1	Male	trans
cg13370086_C16orf87	0.000173229	0.000398368	-0.728496782	0.728496782	M1	Male	trans
cg08229224_SAP30L	0.00017323	0.00039837	-0.4695708	0.4695708	M1	Male	trans
cg13202325_CLCN3P1	0.00017323	0.00039837	0.465700796	0.465700796	M1	Male	trans
cg06032500_MEIS1-AS2	0.000173232	0.000398372	-0.437225811	0.437225811	M1	Male	trans
cg20821566_ARL8A	0.000173232	0.000398372	0.468951049	0.468951049	M1	Male	trans
cg03655023_RPL39P16	0.000173232	0.000398372	-0.567871111	0.567871111	M1	Male	trans
cg25273041_ENSG00000236807	0.000173233	0.000398373	-0.528818984	0.528818984	M1	Male	trans
cg27204205_ICA1L	0.000173234	0.000398375	-1.051981226	1.051981226	M1	Male	trans
cg09531520_ENSG00000234938	0.000173235	0.000398376	0.695193469	0.695193469	M1	Male	trans
cg10039163_PAN2	0.000173236	0.000398376	-0.620100895	0.620100895	M1	Male	trans
cg26935330_ADRA1A	0.000173236	0.000398376	-0.671767933	0.671767933	M1	Male	trans
cg01666490_RNU1-75P	0.000173237	0.000398378	-0.657114707	0.657114707	M1	Male	trans
cg05526015_HMGN2P25	0.000173237	0.000398378	-1.305134233	1.305134233	M1	Male	trans
cg09073052_TREML3P	0.000173238	0.000398378	0.34789733	0.34789733	M1	Male	trans
cg14901243_MARK2P15	0.00017324	0.000398383	0.714141449	0.714141449	M1	Male	trans
cg27018984_TRBV4-2	0.000173241	0.000398383	-0.746063071	0.746063071	M1	Male	trans
cg13966843_RPL29P14	0.000173241	0.000398384	-0.64969558	0.64969558	M1	Male	trans
cg13968809_ANO2	0.000173243	0.000398387	-0.28436994	0.28436994	M1	Male	trans
cg05392160_LINC01737	0.000173245	0.000398391	-1.365971271	1.365971271	M1	Male	trans
cg25938960_BBOF1	0.000173247	0.000398391	-0.718986562	0.718986562	M1	Male	trans
cg06875669_FAM163A	0.000173247	0.000398391	-0.686796841	0.686796841	M1	Male	trans
cg09937487_ENSG00000228354	0.000173248	0.000398391	-0.574209019	0.574209019	M1	Male	trans
cg03689146_ACCS	0.000173248	0.000398391	-0.543977182	0.543977182	M1	Male	trans
cg08860070_CEP72	0.000173249	0.000398391	0.403199077	0.403199077	M1	Male	trans
cg15744668_HGFAC	0.00017325	0.000398391	0.471400891	0.471400891	M1	Male	trans
cg09993718_ARNT2	0.000173251	0.000398391	0.47063125	0.47063125	M1	Male	trans
cg08229224_KCNAB1	0.000173251	0.000398391	-0.412098358	0.412098358	M1	Male	trans
cg00458454_ENSG00000239397	0.000173251	0.000398391	-0.30929122	0.30929122	M1	Male	trans
cg15278888_U3	0.000173254	0.000398391	-0.75279458	0.75279458	M1	Male	trans
cg12163800_TMEM71	0.000173255	0.000398391	-2.336976898	2.336976898	M1	Male	trans
cg03022934_MIR140	0.000173255	0.000398391	-0.654097944	0.654097944	M1	Male	trans
cg19135536_RN7SL205P	0.000173255	0.000398391	1.144144071	1.144144071	M1	Male	trans
cg00866690_RNU6-115P	0.000173256	0.000398391	-0.605064371	0.605064371	M1	Male	trans
cg12121080_OR13H1	0.000173257	0.000398391	-0.622415379	0.622415379	M1	Male	trans
cg06320570_BCL11A	0.000173257	0.000398391	-1.059991292	1.059991292	M1	Male	trans
cg25481348_NBPF22P	0.000173258	0.000398391	-0.216655263	0.216655263	M1	Male	trans
cg25481348_RN7SL309P	0.000173258	0.000398391	-0.686689144	0.686689144	M1	Male	trans
cg25481348_RNU7-120P	0.000173258	0.000398391	-0.303341061	0.303341061	M1	Male	trans
cg25481348_HNRNPA1P63	0.000173258	0.000398391	-1.115737796	1.115737796	M1	Male	trans
cg25481348_RNU1-74P	0.000173258	0.000398391	-0.486484797	0.486484797	M1	Male	trans
cg25481348_MTND4P21	0.000173258	0.000398391	-1.358032798	1.358032798	M1	Male	trans
cg25481348_RNU6-692P	0.000173258	0.000398391	-1.358032798	1.358032798	M1	Male	trans
cg25481348_LINC00708	0.000173258	0.000398391	-1.358032798	1.358032798	M1	Male	trans
cg25481348_MTND4LP11	0.000173258	0.000398391	-0.789933797	0.789933797	M1	Male	trans
cg25481348_HSPE1P12	0.000173258	0.000398391	-0.789933797	0.789933797	M1	Male	trans
cg25481348_RNA5SP366	0.000173258	0.000398391	-0.963850653	0.963850653	M1	Male	trans
cg25481348_SNORD115-48	0.000173258	0.000398391	-0.343929201	0.343929201	M1	Male	trans
cg25481348_ENSG00000217483	0.000173258	0.000398391	-0.963850653	0.963850653	M1	Male	trans
cg25481348_PTPRD-AS2	0.000173258	0.000398391	-1.218276533	1.218276533	M1	Male	trans
cg25481348_PABPC1L2B-AS1	0.000173258	0.000398391	-0.234308745	0.234308745	M1	Male	trans
cg25481348_ENSG00000227075	0.000173258	0.000398391	-1.358032798	1.358032798	M1	Male	trans
cg25481348_ENSG00000231963	0.000173258	0.000398391	-0.31793983	0.31793983	M1	Male	trans
cg25481348_ENSG00000235435	0.000173258	0.000398391	-1.358032798	1.358032798	M1	Male	trans
cg25481348_SALL4P2	0.000173258	0.000398391	-0.963850653	0.963850653	M1	Male	trans
cg25481348_ENSG00000241385	0.000173258	0.000398391	-0.963850653	0.963850653	M1	Male	trans
cg11348583_GPM6A	0.000173259	0.000398392	-0.386267649	0.386267649	M1	Male	trans
cg01538049_MTCO2P1	0.000173259	0.000398393	-0.545603213	0.545603213	M1	Male	trans
cg21750040_CPXM2	0.00017326	0.000398393	-0.470685629	0.470685629	M1	Male	trans
cg27108281_TMEM212-AS1	0.000173261	0.000398394	-0.648269409	0.648269409	M1	Male	trans
cg03655023_RNF146	0.000173262	0.000398396	-0.532700116	0.532700116	M1	Male	trans
cg25542636_KRT8P30	0.000173262	0.000398396	-0.25433761	0.25433761	M1	Male	trans
cg25168653_VENTXP4	0.000173263	0.000398396	0.597834008	0.597834008	M1	Male	trans
cg19285799_MCEE	0.000173264	0.000398398	0.994310477	0.994310477	M1	Male	trans
cg04924893_LINC00676	0.000173264	0.000398398	-0.477952953	0.477952953	M1	Male	trans
cg15120247_BRCA1	0.000173265	0.000398398	-0.554610248	0.554610248	M1	Male	trans
cg25965591_RPS27P25	0.000173265	0.000398398	-0.35136293	0.35136293	M1	Male	trans
cg22772639_UNCX	0.000173266	0.000398398	-0.133945884	0.133945884	M1	Male	trans
cg23437483_PSCA	0.000173266	0.000398398	-0.483615461	0.483615461	M1	Male	trans
cg11478335_ABCC12	0.000173267	0.0003984	-0.418071634	0.418071634	M1	Male	trans
cg15735438_RNU2-32P	0.000173268	0.000398402	-0.356271879	0.356271879	M1	Male	trans
cg07850274_UBE2D3	0.000173269	0.000398402	-0.622678199	0.622678199	M1	Male	trans
cg22883893_LINC01167	0.000173269	0.000398403	0.674427661	0.674427661	M1	Male	trans
cg07850274_ZNF543	0.000173271	0.000398407	-0.6070957	0.6070957	M1	Male	trans
cg11124021_ENAM	0.000173275	0.000398414	-0.511864151	0.511864151	M1	Male	trans
cg02129159_KCNE2	0.000173275	0.000398414	-0.59508904	0.59508904	M1	Male	trans
cg21399203_RN7SL263P	0.000173279	0.000398421	0.493117151	0.493117151	M1	Male	trans
cg18326313_ENSG00000222031	0.000173279	0.000398421	-0.550665304	0.550665304	M1	Male	trans
cg15433807_SLC5A10	0.000173279	0.000398421	-1.3320594	1.3320594	M1	Male	trans
cg11935592_RNA5SP482	0.000173281	0.000398423	-0.236118303	0.236118303	M1	Male	trans
cg17830140_ENSG00000212302	0.000173282	0.000398423	-0.421390177	0.421390177	M1	Male	trans
cg06666967_BHLHB9	0.000173282	0.000398423	0.763643036	0.763643036	M1	Male	trans
cg24232370_FCAR	0.000173282	0.000398423	-0.360179349	0.360179349	M1	Male	trans
cg24267017_TNNT2	0.000173282	0.000398423	1.191450292	1.191450292	M1	Male	trans
cg09236126_ANKRD34C	0.000173284	0.000398425	-0.734559982	0.734559982	M1	Male	trans
cg06242605_FAM181B	0.000173285	0.000398425	-0.601520349	0.601520349	M1	Male	trans
cg10897282_KRTAP8-1	0.000173285	0.000398425	-0.338454135	0.338454135	M1	Male	trans
cg20667334_MTND2P4	0.000173285	0.000398425	-0.639692058	0.639692058	M1	Male	trans
cg11348583_RNU6-481P	0.000173285	0.000398425	-0.423780514	0.423780514	M1	Male	trans
cg22762615_TKTL2	0.000173286	0.000398425	0.569132961	0.569132961	M1	Male	trans
cg08324397_C2orf76	0.000173286	0.000398425	0.620935083	0.620935083	M1	Male	trans
cg16061472_IGKV1D-16	0.000173289	0.000398431	-0.73923647	0.73923647	M1	Male	trans
cg20651218_ENSG00000233656	0.000173289	0.000398431	-0.475204005	0.475204005	M1	Male	trans
cg18513858_ENSG00000235431	0.00017329	0.000398431	-0.679239792	0.679239792	M1	Male	trans
cg11800379_ANPEP	0.00017329	0.000398431	0.572053505	0.572053505	M1	Male	trans
cg08426938_RDH10	0.00017329	0.000398431	-0.450811169	0.450811169	M1	Male	trans
cg08983433_LRTM2	0.000173291	0.000398432	-0.379670704	0.379670704	M1	Male	trans
cg16908552_FGD1	0.000173292	0.000398434	-0.550904568	0.550904568	M1	Male	trans
cg01708411_RNA5SP209	0.000173293	0.000398434	0.500472067	0.500472067	M1	Male	trans
cg26135573_TBX18-AS1	0.000173293	0.000398434	0.317534523	0.317534523	M1	Male	trans
cg22156534_RNA5SP205	0.000173295	0.000398437	-0.730522681	0.730522681	M1	Male	trans
cg23740067_CASC6	0.000173295	0.000398437	-0.877963824	0.877963824	M1	Male	trans
cg20910935_ENSG00000234451	0.000173296	0.000398437	-0.532866839	0.532866839	M1	Male	trans
cg05226043_CRY2	0.000173296	0.000398437	-0.514736084	0.514736084	M1	Male	trans
cg19703425_RPL26P15	0.000173297	0.00039844	-0.998236914	0.998236914	M1	Male	trans
cg06721912_CFAP221	0.000173298	0.000398441	-0.617044658	0.617044658	M1	Male	trans
cg07474672_GK	0.000173299	0.000398441	-0.666588518	0.666588518	M1	Male	trans
cg22362389_RNU6-213P	0.000173299	0.000398441	-0.765243317	0.765243317	M1	Male	trans
cg08073629_FGF7P4	0.0001733	0.000398442	-0.691023381	0.691023381	M1	Male	trans
cg11541881_RNU6-640P	0.0001733	0.000398442	-0.428611235	0.428611235	M1	Male	trans
cg09829100_CA2	0.000173301	0.000398445	-0.780062494	0.780062494	M1	Male	trans
cg14409406_SCARB2	0.000173303	0.000398447	-0.570161508	0.570161508	M1	Male	trans
cg27245817_ENPP1	0.000173303	0.000398447	-0.559210124	0.559210124	M1	Male	trans
cg18339359_ENSG00000228488	0.000173303	0.000398447	-1.205636067	1.205636067	M1	Male	trans
cg01827571_PHEX	0.000173305	0.000398451	-0.851080308	0.851080308	M1	Male	trans
cg02399049_ENSG00000212293	0.000173306	0.000398451	-0.579508562	0.579508562	M1	Male	trans
cg12932951_ENSG00000235240	0.000173308	0.000398457	-0.930366886	0.930366886	M1	Male	trans
cg27297376_ENSG00000231050	0.000173309	0.000398457	-0.565731216	0.565731216	M1	Male	trans
cg16515462_HOMER2	0.00017331	0.000398458	-0.464001247	0.464001247	M1	Male	trans
cg23909098_NCOR1P3	0.000173311	0.000398461	0.290949179	0.290949179	M1	Male	trans
cg24051234_TNFRSF19	0.000173312	0.000398461	-1.062588888	1.062588888	M1	Male	trans
cg14819603_RNVU1-33	0.000173313	0.000398464	0.592527517	0.592527517	M1	Male	trans
cg17329937_RAB24	0.000173314	0.000398464	0.601138808	0.601138808	M1	Male	trans
cg02335117_CT83	0.000173315	0.000398466	-0.923742122	0.923742122	M1	Male	trans
cg14042988_KANK4	0.000173316	0.000398468	0.532761076	0.532761076	M1	Male	trans
cg21575308_DBN1	0.000173316	0.000398468	0.435841179	0.435841179	M1	Male	trans
cg02067491_ENSG00000216621	0.000173319	0.000398473	-0.418414486	0.418414486	M1	Male	trans
cg17654261_ANKRD20A19P	0.000173319	0.000398473	-0.668505127	0.668505127	M1	Male	trans
cg26228329_RPS3P6	0.000173319	0.000398473	-0.550874249	0.550874249	M1	Male	trans
cg07793432_SPATA18	0.000173321	0.000398475	-0.611217975	0.611217975	M1	Male	trans
cg12562232_FIBCD1	0.000173325	0.000398484	-0.545709052	0.545709052	M1	Male	trans
cg23877043_TYR	0.000173327	0.000398486	-0.357081515	0.357081515	M1	Male	trans
cg18594671_SMTNL1	0.000173327	0.000398487	0.468807437	0.468807437	M1	Male	trans
cg03364874_RN7SKP189	0.000173328	0.000398487	-0.536610775	0.536610775	M1	Male	trans
cg19769182_LRRC39	0.000173328	0.000398488	-0.56606043	0.56606043	M1	Male	trans
cg20426275_GC	0.00017333	0.00039849	-0.658893851	0.658893851	M1	Male	trans
cg11054680_ENSG00000236838	0.00017333	0.00039849	0.686157821	0.686157821	M1	Male	trans
cg14046470_UGDH	0.000173331	0.000398491	-0.376773387	0.376773387	M1	Male	trans
cg17304678_MAN2A2	0.000173336	0.000398502	0.733288215	0.733288215	M1	Male	trans
cg17840774_PHBP4	0.000173337	0.000398503	-0.426247818	0.426247818	M1	Male	trans
cg12931756_BTBD16	0.000173337	0.000398503	-0.33479677	0.33479677	M1	Male	trans
cg14386951_RNMTL1P2	0.000173337	0.000398503	0.411877613	0.411877613	M1	Male	trans
cg09781987_ENSG00000223356	0.000173338	0.000398503	-0.560361417	0.560361417	M1	Male	trans
cg00018229_KRT8P14	0.000173339	0.000398504	-0.460119744	0.460119744	M1	Male	trans
cg07096305_SLC35B3	0.000173339	0.000398505	0.544001114	0.544001114	M1	Male	trans
cg07833852_ENSG00000238272	0.000173342	0.000398509	-0.47124401	0.47124401	M1	Male	trans
cg04747368_MXRA5Y	0.000173342	0.000398509	-0.549419876	0.549419876	M1	Male	trans
cg21856015_NPY	0.000173343	0.00039851	-0.638319578	0.638319578	M1	Male	trans
cg18014437_API5P1	0.000173343	0.00039851	0.434497162	0.434497162	M1	Male	trans
cg05660893_RN7SL594P	0.000173344	0.000398511	0.851580942	0.851580942	M1	Male	trans
cg17366173_RN7SL546P	0.000173344	0.000398511	-0.684412402	0.684412402	M1	Male	trans
cg18449048_ENSG00000243072	0.000173346	0.000398514	-0.860119538	0.860119538	M1	Male	trans
cg11056334_SLC35D2	0.000173346	0.000398514	-0.395370804	0.395370804	M1	Male	trans
cg23438516_MINAR2	0.000173348	0.000398519	0.610929054	0.610929054	M1	Male	trans
cg00428160_OR9M1P	0.000173349	0.000398519	-0.061100856	0.061100856	M1	Male	trans
cg11214014_ENSG00000233288	0.000173349	0.000398519	-0.390795477	0.390795477	M1	Male	trans
cg15185538_RN7SL187P	0.00017335	0.00039852	-0.48073321	0.48073321	M1	Male	trans
cg12163800_SLC38A1	0.000173351	0.00039852	-2.283994992	2.283994992	M1	Male	trans
cg14313932_C1orf54	0.000173351	0.000398521	-0.346733008	0.346733008	M1	Male	trans
cg04662079_ENSG00000230492	0.000173352	0.000398522	-0.558494235	0.558494235	M1	Male	trans
cg27204205_FAM222A	0.000173353	0.000398523	0.818680329	0.818680329	M1	Male	trans
cg07405255_MKLN1-AS	0.000173358	0.000398534	-0.855774231	0.855774231	M1	Male	trans
cg22052629_SMAD1	0.000173358	0.000398534	-0.550363023	0.550363023	M1	Male	trans
cg09221605_NLRP14	0.000173359	0.000398535	-0.599718969	0.599718969	M1	Male	trans
cg12859943_IFNA13	0.000173361	0.000398539	-0.409484306	0.409484306	M1	Male	trans
cg03689146_TOP3A	0.000173362	0.00039854	-0.391518905	0.391518905	M1	Male	trans
cg27030245_RNU6-960P	0.000173363	0.000398541	0.404879978	0.404879978	M1	Male	trans
cg25951256_ENSG00000204049	0.000173363	0.000398541	-0.581289225	0.581289225	M1	Male	trans
cg08069675_RN7SL51P	0.000173364	0.000398541	-0.68229805	0.68229805	M1	Male	trans
cg25542636_SLC7A9	0.000173364	0.000398541	-0.55384856	0.55384856	M1	Male	trans
cg03966685_ENSG00000225058	0.000173366	0.000398544	-0.654435551	0.654435551	M1	Male	trans
cg23207954_MPIG6B	0.000173367	0.000398545	-0.778931825	0.778931825	M1	Male	trans
cg14409406_MIS12	0.000173367	0.000398546	-0.592676583	0.592676583	M1	Male	trans
cg15120247_FOLH1B	0.000173369	0.000398548	-0.508797588	0.508797588	M1	Male	trans
cg17310105_LINC00882	0.000173369	0.000398548	-0.857626911	0.857626911	M1	Male	trans
cg11889058_ENSG00000237713	0.000173369	0.000398548	-0.684044378	0.684044378	M1	Male	trans
cg03899772_TMEM79	0.00017337	0.000398548	-0.603599634	0.603599634	M1	Male	trans
cg08061367_CACNG8	0.00017337	0.000398549	-0.663594911	0.663594911	M1	Male	trans
cg27090727_ENSG00000218631	0.000173374	0.000398557	-0.892937199	0.892937199	M1	Male	trans
cg04000274_ENSG00000227249	0.000173376	0.000398561	-1.297211732	1.297211732	M1	Male	trans
cg03655023_APIP	0.000173376	0.000398561	-0.534941287	0.534941287	M1	Male	trans
cg03709475_CABS1	0.00017338	0.000398569	0.720153421	0.720153421	M1	Male	trans
cg20149255_OCA2	0.000173382	0.000398572	-0.485010177	0.485010177	M1	Male	trans
cg10851739_LINC01679	0.000173382	0.000398572	-0.544012618	0.544012618	M1	Male	trans
cg03182576_ZNF366	0.000173383	0.000398574	-0.447020369	0.447020369	M1	Male	trans
cg04639241_IL1A	0.000173384	0.000398574	0.427713431	0.427713431	M1	Male	trans
cg19913815_ANXA2P3	0.000173385	0.000398577	-0.364679459	0.364679459	M1	Male	trans
cg22947661_LOXL4	0.000173388	0.000398581	0.551848271	0.551848271	M1	Male	trans
cg03954667_IFNA12P	0.000173388	0.000398581	0.709513524	0.709513524	M1	Male	trans
cg17324588_PIPSL	0.000173388	0.000398581	-0.720242842	0.720242842	M1	Male	trans
cg03098826_ENSG00000217120	0.000173389	0.000398581	-0.987511281	0.987511281	M1	Male	trans
cg23634134_CDKN2C	0.000173389	0.000398582	-0.413525331	0.413525331	M1	Male	trans
cg21051694_ENSG00000227189	0.000173392	0.000398586	0.738190346	0.738190346	M1	Male	trans
cg01466631_LOXL4	0.000173392	0.000398588	0.56764151	0.56764151	M1	Male	trans
cg25412448_ALDOAP2	0.000173394	0.000398589	-0.341624455	0.341624455	M1	Male	trans
cg12163508_RNF216-IT1	0.000173394	0.00039859	-0.434069858	0.434069858	M1	Male	trans
cg18626478_PAX8-AS1	0.000173394	0.00039859	-0.611991153	0.611991153	M1	Male	trans
cg08551547_ENSG00000234156	0.000173395	0.00039859	-0.866238531	0.866238531	M1	Male	trans
cg02792740_OSBPL11	0.000173396	0.000398591	0.518388641	0.518388641	M1	Male	trans
cg04850212_GPR3	0.000173398	0.000398595	0.554630946	0.554630946	M1	Male	trans
cg07410464_VDAC1P12	0.000173398	0.000398595	-0.558578274	0.558578274	M1	Male	trans
cg24711324_ZNF554	0.000173399	0.000398595	-0.509794725	0.509794725	M1	Male	trans
cg08285570_SEMA3D	0.000173399	0.000398596	-0.801776224	0.801776224	M1	Male	trans
cg19009469_LINC01058	0.0001734	0.000398596	-0.366299573	0.366299573	M1	Male	trans
cg03214444_ENSG00000238832	0.0001734	0.000398596	-0.773124342	0.773124342	M1	Male	trans
cg09073539_CTSL	0.000173401	0.000398599	-0.517870833	0.517870833	M1	Male	trans
cg08752433_ENSG00000235858	0.000173403	0.000398601	-0.758003384	0.758003384	M1	Male	trans
cg11052187_ENSG00000111788	0.000173403	0.000398602	-0.506089995	0.506089995	M1	Male	trans
cg02804275_NTSR2	0.000173404	0.000398602	-0.532480003	0.532480003	M1	Male	trans
cg17330223_FLT3LG	0.000173406	0.000398606	-0.366719145	0.366719145	M1	Male	trans
cg02129159_MMP3	0.000173406	0.000398606	-0.634526424	0.634526424	M1	Male	trans
cg14549869_MIR7515HG	0.000173407	0.000398607	-0.299589286	0.299589286	M1	Male	trans
cg13519900_RNA5SP482	0.000173408	0.000398608	-0.420606996	0.420606996	M1	Male	trans
cg14203970_HLA-J	0.00017341	0.000398611	-1.108717146	1.108717146	M1	Male	trans
cg22871253_MIR620	0.00017341	0.000398611	0.381781458	0.381781458	M1	Male	trans
cg10976968_ENSG00000232668	0.00017341	0.000398611	-0.561318104	0.561318104	M1	Male	trans
cg12213135_PLIN4	0.000173412	0.000398614	-0.668936944	0.668936944	M1	Male	trans
cg11630554_RPL9P18	0.000173413	0.000398615	0.390949446	0.390949446	M1	Male	trans
cg24114899_COL5A1	0.000173413	0.000398615	-0.723512619	0.723512619	M1	Male	trans
cg10744079_STEAP1B	0.000173415	0.000398619	0.931428264	0.931428264	M1	Male	trans
cg11171466_ZNF268	0.000173415	0.000398619	-0.64459446	0.64459446	M1	Male	trans
cg08662043_ARG1	0.000173416	0.000398619	-0.341190642	0.341190642	M1	Male	trans
cg19160975_KRT86	0.000173417	0.00039862	0.412916864	0.412916864	M1	Male	trans
cg15948795_PTGER4P3	0.000173421	0.000398629	-0.634564175	0.634564175	M1	Male	trans
cg26205842_ENSG00000229213	0.000173422	0.00039863	-0.879080502	0.879080502	M1	Male	trans
cg09435929_FAM86B3P	0.000173422	0.000398631	0.333068913	0.333068913	M1	Male	trans
cg25472353_ENSG00000229454	0.000173423	0.000398631	0.484737364	0.484737364	M1	Male	trans
cg22052629_PPP6C	0.000173424	0.000398633	-0.539052824	0.539052824	M1	Male	trans
cg04132017_NKX6-2	0.000173425	0.000398636	-0.487333965	0.487333965	M1	Male	trans
cg20784955_OR11N1P	0.000173426	0.000398636	-1.078909326	1.078909326	M1	Male	trans
cg00384264_RNU6-234P	0.000173427	0.000398637	-0.996394596	0.996394596	M1	Male	trans
cg20225678_PDC	0.000173429	0.00039864	-0.639454287	0.639454287	M1	Male	trans
cg13845724_SERBP1P3	0.00017343	0.00039864	-0.234424164	0.234424164	M1	Male	trans
cg13845724_RPL22P4	0.00017343	0.00039864	-0.199928381	0.199928381	M1	Male	trans
cg13845724_RN7SL159P	0.00017343	0.00039864	-0.704753327	0.704753327	M1	Male	trans
cg16963484_OR2T35	0.00017343	0.00039864	-0.024724923	0.024724923	M1	Male	trans
cg07264993_NOP58	0.00017343	0.00039864	-0.463388818	0.463388818	M1	Male	trans
cg08941533_FSD1L	0.000173431	0.00039864	-0.698177151	0.698177151	M1	Male	trans
cg14409406_LANCL1	0.000173431	0.00039864	-0.584290951	0.584290951	M1	Male	trans
cg23064609_ENSG00000229738	0.000173431	0.00039864	-0.688269343	0.688269343	M1	Male	trans
cg03751046_CPA4	0.000173432	0.00039864	0.313835895	0.313835895	M1	Male	trans
cg10659736_CTSLP4	0.000173434	0.000398646	-0.348248255	0.348248255	M1	Male	trans
cg20608895_PDIA3P2	0.000173436	0.000398649	0.70315476	0.70315476	M1	Male	trans
cg03336270_TBXA2R	0.000173436	0.000398649	0.52237445	0.52237445	M1	Male	trans
cg00809502_ARL5AP3	0.000173438	0.000398652	-0.558333799	0.558333799	M1	Male	trans
cg07243941_SETP11	0.000173439	0.000398652	0.277879228	0.277879228	M1	Male	trans
cg18701685_ENSG00000239268	0.000173439	0.000398652	0.769052439	0.769052439	M1	Male	trans
cg20451596_CSP1	0.00017344	0.000398652	-1.191359087	1.191359087	M1	Male	trans
cg06578063_CCDC144NL-AS1	0.000173442	0.000398656	-0.585731142	0.585731142	M1	Male	trans
cg04701257_CDH23-AS1	0.000173442	0.000398657	-0.819293301	0.819293301	M1	Male	trans
cg26873935_ENSG00000228081	0.000173443	0.000398659	-0.723824087	0.723824087	M1	Male	trans
cg23328066_LINC01013	0.000173444	0.000398659	-1.484529873	1.484529873	M1	Male	trans
cg19007019_RPS26P4	0.000173444	0.000398659	0.793986097	0.793986097	M1	Male	trans
cg26327092_MUC21	0.000173445	0.00039866	1.043965647	1.043965647	M1	Male	trans
cg18396527_VDAC1P3	0.000173445	0.00039866	-0.331818143	0.331818143	M1	Male	trans
cg00945746_BEGAIN	0.000173447	0.000398662	-0.680073283	0.680073283	M1	Male	trans
cg02736583_FBXW4P1	0.000173447	0.000398663	0.573111961	0.573111961	M1	Male	trans
cg27380499_DYTN	0.000173448	0.000398663	0.187326661	0.187326661	M1	Male	trans
cg06502685_RPL7P9	0.000173448	0.000398663	-0.359575128	0.359575128	M1	Male	trans
cg11056334_CTDSPL	0.000173449	0.000398663	-0.36990184	0.36990184	M1	Male	trans
cg27245817_PRKAR2A	0.000173451	0.000398667	-0.667167289	0.667167289	M1	Male	trans
cg03179052_CDC16	0.000173453	0.000398672	-1.126142692	1.126142692	M1	Male	trans
cg26846747_SNORD116-9	0.000173454	0.000398674	-0.455253793	0.455253793	M1	Male	trans
cg16880210_ADGRF5-AS1	0.000173455	0.000398675	0.53303388	0.53303388	M1	Male	trans
cg16963484_ATP6V0A2	0.000173456	0.000398675	-0.397264957	0.397264957	M1	Male	trans
cg10861390_SUCLA2P2	0.000173457	0.000398678	0.908602902	0.908602902	M1	Male	trans
cg02792740_BRAP	0.00017346	0.000398684	0.527300195	0.527300195	M1	Male	trans
cg08004951_RNU6-674P	0.000173461	0.000398685	-0.537217231	0.537217231	M1	Male	trans
cg24836826_CDH9	0.000173465	0.000398694	-1.500663339	1.500663339	M1	Male	trans
cg04072177_EGF	0.000173466	0.000398695	-0.601018794	0.601018794	M1	Male	trans
cg09189551_RNU6ATAC42P	0.000173467	0.000398696	-0.765503098	0.765503098	M1	Male	trans
cg22595097_PCDH8	0.000173467	0.000398697	-0.12303724	0.12303724	M1	Male	trans
cg06634367_ENSG00000231930	0.000173468	0.000398697	-0.375747489	0.375747489	M1	Male	trans
cg00674395_ENSG00000234134	0.000173468	0.000398697	0.554206247	0.554206247	M1	Male	trans
cg07405255_NUFIP1	0.000173469	0.000398697	-0.771076717	0.771076717	M1	Male	trans
cg25774020_HLA-S	0.000173469	0.000398697	-0.478421398	0.478421398	M1	Male	trans
cg14994777_FKTN	0.000173469	0.000398697	-0.741341111	0.741341111	M1	Male	trans
cg06570416_EPHB4	0.00017347	0.000398697	0.487648241	0.487648241	M1	Male	trans
cg21856234_MEG3	0.000173471	0.0003987	0.477270051	0.477270051	M1	Male	trans
cg26883836_RBMY2JP	0.000173474	0.000398707	-0.34213008	0.34213008	M1	Male	trans
cg16189873_ENSG00000239096	0.000173475	0.000398707	0.50846102	0.50846102	M1	Male	trans
cg03776432_SLC9B1P3	0.000173478	0.000398713	0.34106686	0.34106686	M1	Male	trans
cg20821566_MPST	0.000173479	0.000398713	0.476165059	0.476165059	M1	Male	trans
cg03549208_NBPF20	0.000173479	0.000398713	-0.557709557	0.557709557	M1	Male	trans
cg23151860_RABEP2	0.000173479	0.000398713	-0.761390557	0.761390557	M1	Male	trans
cg03655023_SIKE1	0.000173479	0.000398713	-0.530518591	0.530518591	M1	Male	trans
cg05516020_KRT33B	0.00017348	0.000398715	-0.593857786	0.593857786	M1	Male	trans
cg14062304_BRK1P1	0.000173481	0.000398715	0.325031365	0.325031365	M1	Male	trans
cg12110603_RNU2-59P	0.000173481	0.000398715	-0.668211522	0.668211522	M1	Male	trans
cg07489153_RNU6-625P	0.000173483	0.000398717	-0.557844929	0.557844929	M1	Male	trans
cg04479876_EPM2A	0.000173483	0.000398717	0.557275639	0.557275639	M1	Male	trans
cg07020979_SNORD58	0.000173484	0.000398718	-0.537549177	0.537549177	M1	Male	trans
cg15412826_MIR203A	0.000173484	0.000398718	-0.732663475	0.732663475	M1	Male	trans
cg09608134_PCBP3-AS1	0.000173485	0.000398718	0.579920521	0.579920521	M1	Male	trans
cg15712577_CYB5AP2	0.000173486	0.000398718	-0.202047386	0.202047386	M1	Male	trans
cg15712577_R3HDM2P2	0.000173486	0.000398718	-0.446048253	0.446048253	M1	Male	trans
cg15712577_PPIAP83	0.000173486	0.000398718	-0.217982594	0.217982594	M1	Male	trans
cg15712577_NR1H4	0.000173486	0.000398718	-0.265233198	0.265233198	M1	Male	trans
cg15712577_ENSG00000229440	0.000173486	0.000398718	-0.500878787	0.500878787	M1	Male	trans
cg21856234_ENSG00000233571	0.000173487	0.000398719	0.384761237	0.384761237	M1	Male	trans
cg27141266_PSG8-AS1	0.000173488	0.000398721	-0.56375983	0.56375983	M1	Male	trans
cg05932517_ENSG00000237115	0.00017349	0.000398724	-0.42319761	0.42319761	M1	Male	trans
cg03734225_NEXMIF	0.000173493	0.00039873	-0.436044848	0.436044848	M1	Male	trans
cg12852285_METTL2B	0.000173494	0.00039873	-0.562875447	0.562875447	M1	Male	trans
cg03655023_ZNF702P	0.000173495	0.00039873	-0.597864683	0.597864683	M1	Male	trans
cg07914267_LPL	0.000173495	0.00039873	1.03736792	1.03736792	M1	Male	trans
cg16064295_C9orf72	0.000173495	0.00039873	-0.65675147	0.65675147	M1	Male	trans
cg11143152_PCDH8P1	0.000173495	0.00039873	-1.098399661	1.098399661	M1	Male	trans
cg15713282_ENSG00000235689	0.000173495	0.00039873	-0.805556995	0.805556995	M1	Male	trans
cg10278102_LOXL4	0.000173495	0.00039873	0.566983351	0.566983351	M1	Male	trans
cg26985471_ZDHHC20-IT1	0.000173496	0.000398731	-0.66784066	0.66784066	M1	Male	trans
cg02264459_IGLON5	0.000173497	0.000398732	0.348705701	0.348705701	M1	Male	trans
cg12579198_GRM7-AS3	0.000173497	0.000398732	-0.794498825	0.794498825	M1	Male	trans
cg05101643_ID3	0.000173497	0.000398732	0.538676864	0.538676864	M1	Male	trans
cg15449898_BPIFB3	0.000173498	0.000398732	0.687151525	0.687151525	M1	Male	trans
cg07850274_SLC39A10	0.000173498	0.000398732	-0.746999458	0.746999458	M1	Male	trans
cg02415982_DCT	0.000173499	0.000398733	0.532654657	0.532654657	M1	Male	trans
cg26092471_RNU6-116P	0.000173502	0.000398739	0.925237295	0.925237295	M1	Male	trans
cg16569309_QPRT	0.000173504	0.000398743	-0.439467262	0.439467262	M1	Male	trans
cg09435249_PRKAG2-AS1	0.000173507	0.000398748	-0.532308354	0.532308354	M1	Male	trans
cg24118983_FMO3	0.000173508	0.00039875	-0.339016557	0.339016557	M1	Male	trans
cg21845869_TDGF1	0.000173509	0.000398752	-0.25549044	0.25549044	M1	Male	trans
cg15433807_RAB39B	0.000173509	0.000398752	-1.258167015	1.258167015	M1	Male	trans
cg10897282_ELF2P3	0.00017351	0.000398754	-0.543289489	0.543289489	M1	Male	trans
cg27525020_GPR62	0.000173512	0.000398757	-0.77619261	0.77619261	M1	Male	trans
cg23404528_EEF1A1P32	0.000173512	0.000398757	0.464362685	0.464362685	M1	Male	trans
cg05636584_POU2AF1	0.000173515	0.000398762	-0.703374786	0.703374786	M1	Male	trans
cg13229245_SLC40A1	0.000173515	0.000398762	0.273394546	0.273394546	M1	Male	trans
cg05574689_MAGEA9	0.000173515	0.000398762	-0.636516658	0.636516658	M1	Male	trans
cg16963484_PRPF39	0.000173518	0.000398765	-0.406761705	0.406761705	M1	Male	trans
cg22232119_IL17C	0.000173519	0.000398768	0.617554453	0.617554453	M1	Male	trans
ch.22.48274842R_SEMA6B	0.000173521	0.000398772	0.468002818	0.468002818	M1	Male	trans
cg06403901_RPS27P20	0.000173522	0.000398772	-0.6295283	0.6295283	M1	Male	trans
cg26399937_HNRNPA1P60	0.000173522	0.000398773	-0.819392286	0.819392286	M1	Male	trans
cg13064049_ENSG00000217746	0.000173524	0.000398775	0.573550332	0.573550332	M1	Male	trans
cg11859594_OR52N3P	0.000173525	0.000398777	-0.72415284	0.72415284	M1	Male	trans
cg01972167_MRM2	0.000173526	0.000398778	-0.79117281	0.79117281	M1	Male	trans
cg01124926_RNU6-997P	0.000173526	0.000398779	-0.821253937	0.821253937	M1	Male	trans
cg26512142_MIR361	0.000173527	0.00039878	3.368641352	3.368641352	M1	Male	trans
cg02671217_AP1G1	0.000173528	0.00039878	-0.565968875	0.565968875	M1	Male	trans
cg08229224_PM20D2	0.000173529	0.000398782	-0.502938489	0.502938489	M1	Male	trans
cg00356435_BPIFA4P	0.00017353	0.000398784	0.575228635	0.575228635	M1	Male	trans
cg03082902_CICP1	0.000173531	0.000398784	-0.488314646	0.488314646	M1	Male	trans
cg00218134_ANGPTL2	0.000173531	0.000398784	-0.956619643	0.956619643	M1	Male	trans
cg02792740_HCFC2	0.000173531	0.000398784	0.571362999	0.571362999	M1	Male	trans
cg02671217_OPN5	0.000173532	0.000398785	-0.515214164	0.515214164	M1	Male	trans
cg17896927_TMEM229A	0.000173533	0.000398785	0.237063116	0.237063116	M1	Male	trans
cg19776984_CHST4	0.000173533	0.000398785	-0.864180123	0.864180123	M1	Male	trans
cg14591380_ENSG00000226996	0.000173533	0.000398785	-0.926050194	0.926050194	M1	Male	trans
cg04015129_EGFL7	0.000173535	0.00039879	-0.675047243	0.675047243	M1	Male	trans
cg04701596_ENSG00000236376	0.000173538	0.000398794	-0.623207185	0.623207185	M1	Male	trans
cg12156661_RPL9P31	0.000173539	0.000398797	-0.304421626	0.304421626	M1	Male	trans
cg03562628_CASS4	0.000173541	0.0003988	-0.953431501	0.953431501	M1	Male	trans
cg07601093_ERLIN2	0.000173544	0.000398806	0.836243519	0.836243519	M1	Male	trans
cg16770243_ATP5MC1P4	0.000173545	0.000398808	-0.632324103	0.632324103	M1	Male	trans
cg05152764_FAM74A1	0.000173546	0.000398809	-0.925032611	0.925032611	M1	Male	trans
cg22210652_SLITRK1	0.000173547	0.00039881	0.622766595	0.622766595	M1	Male	trans
cg25138053_ANKRD26P2	0.00017355	0.000398816	0.562359497	0.562359497	M1	Male	trans
cg07917878_ADAMTS5	0.00017355	0.000398816	-0.52461982	0.52461982	M1	Male	trans
cg03779213_RNU6-1204P	0.000173551	0.000398817	-0.623168368	0.623168368	M1	Male	trans
cg25479848_KRT8P13	0.000173552	0.000398818	-0.584762685	0.584762685	M1	Male	trans
cg03566291_ENSG00000231780	0.000173552	0.000398818	-0.602899919	0.602899919	M1	Male	trans
cg04615416_RFX6	0.000173553	0.000398818	-1.160773668	1.160773668	M1	Male	trans
cg23064609_LINC01692	0.000173553	0.000398818	-0.480085638	0.480085638	M1	Male	trans
cg13127411_RNU6-1054P	0.000173553	0.000398818	-0.721667734	0.721667734	M1	Male	trans
cg14170504_WFDC5	0.000173553	0.000398818	0.30911491	0.30911491	M1	Male	trans
cg09476440_CCDC191	0.000173554	0.000398819	-0.595771865	0.595771865	M1	Male	trans
cg00758881_CCDC146	0.000173555	0.00039882	0.618358148	0.618358148	M1	Male	trans
cg20309677_ENSG00000179577	0.000173556	0.000398823	-0.336440892	0.336440892	M1	Male	trans
cg26872742_RNU6-31P	0.00017356	0.000398829	-0.759606482	0.759606482	M1	Male	trans
cg01763875_KRTAP29-1	0.000173563	0.000398835	-0.671613872	0.671613872	M1	Male	trans
cg03655023_GLI3	0.000173563	0.000398835	-0.599076692	0.599076692	M1	Male	trans
cg02792740_ATRX	0.000173564	0.000398835	0.542112802	0.542112802	M1	Male	trans
cg16255663_CRYZ	0.000173564	0.000398835	-0.395373093	0.395373093	M1	Male	trans
cg15433807_LY86-AS1	0.000173564	0.000398835	-1.489589952	1.489589952	M1	Male	trans
cg03336167_ENSG00000226376	0.000173565	0.000398835	0.871456492	0.871456492	M1	Male	trans
cg03179052_IL5RA	0.000173566	0.000398835	-1.068925403	1.068925403	M1	Male	trans
cg01700124_ZNF729	0.000173566	0.000398835	-0.693190383	0.693190383	M1	Male	trans
cg03958058_RIMKLBP2	0.000173566	0.000398835	-0.497224221	0.497224221	M1	Male	trans
cg09651708_ENSG00000225545	0.000173568	0.000398835	-0.660218166	0.660218166	M1	Male	trans
cg01561629_RPS4XP19	0.000173568	0.000398835	-0.443592077	0.443592077	M1	Male	trans
cg05173913_TTTY13	0.000173569	0.000398835	0.638239099	0.638239099	M1	Male	trans
cg07397185_HBBP1	0.000173571	0.000398835	-0.552480175	0.552480175	M1	Male	trans
cg07397185_DEFB132	0.000173571	0.000398835	-0.31977102	0.31977102	M1	Male	trans
cg07397185_ENSG00000213750	0.000173571	0.000398835	-0.349158674	0.349158674	M1	Male	trans
cg07397185_ENSG00000233842	0.000173571	0.000398835	-0.552480175	0.552480175	M1	Male	trans
cg07397185_TRBV22OR9-2	0.000173571	0.000398835	-0.778425782	0.778425782	M1	Male	trans
cg07397185_RNU6-271P	0.000173571	0.000398835	-0.778425782	0.778425782	M1	Male	trans
cg07397185_SLN	0.000173571	0.000398835	-0.172943973	0.172943973	M1	Male	trans
cg07397185_RNU1-55P	0.000173571	0.000398835	-0.261200801	0.261200801	M1	Male	trans
cg07397185_NOLC1P1	0.000173571	0.000398835	-0.778425782	0.778425782	M1	Male	trans
cg07397185_ENSG00000236151	0.000173571	0.000398835	-0.778425782	0.778425782	M1	Male	trans
cg07397185_ENSG00000236920	0.000173571	0.000398835	-0.778425782	0.778425782	M1	Male	trans
cg11987751_ENSG00000230684	0.000173571	0.000398836	-0.755322926	0.755322926	M1	Male	trans
cg09341797_ENSG00000234938	0.000173573	0.00039884	0.758641961	0.758641961	M1	Male	trans
cg26231430_DCX	0.000173574	0.000398841	-0.339444427	0.339444427	M1	Male	trans
cg24856383_ENSG00000237249	0.000173576	0.000398843	1.080333694	1.080333694	M1	Male	trans
cg03904945_ATRAID	0.000173576	0.000398844	-0.489561974	0.489561974	M1	Male	trans
cg08847856_GIMAP3P	0.000173577	0.000398844	-0.471299302	0.471299302	M1	Male	trans
cg13455842_ENSG00000234626	0.000173577	0.000398844	-0.15676354	0.15676354	M1	Male	trans
cg07096305_MORC3	0.000173577	0.000398844	0.507279995	0.507279995	M1	Male	trans
cg07436822_GGTLC1	0.000173578	0.000398844	-0.896482926	0.896482926	M1	Male	trans
cg07264993_PCGF5	0.00017358	0.000398847	-0.439912647	0.439912647	M1	Male	trans
cg01164221_RNY4P13	0.000173583	0.000398852	-0.192204869	0.192204869	M1	Male	trans
cg22280068_RPSAP16	0.000173583	0.000398852	-0.618996877	0.618996877	M1	Male	trans
cg10508127_MTND6P14	0.000173583	0.000398852	-0.949102221	0.949102221	M1	Male	trans
cg16395457_TRBV11-2	0.000173586	0.000398858	-0.632532797	0.632532797	M1	Male	trans
cg27030245_TPRG1	0.000173587	0.00039886	0.497029763	0.497029763	M1	Male	trans
cg02792740_TANK	0.00017359	0.000398863	0.545041826	0.545041826	M1	Male	trans
cg25994476_TMBIM4	0.00017359	0.000398863	0.560547509	0.560547509	M1	Male	trans
cg15113413_IL16	0.00017359	0.000398863	-1.053390182	1.053390182	M1	Male	trans
cg17790417_IFNA13	0.00017359	0.000398863	0.706110346	0.706110346	M1	Male	trans
cg10919388_ENSG00000235858	0.000173591	0.000398863	-0.711679396	0.711679396	M1	Male	trans
cg15125392_FGFR3P1	0.000173591	0.000398863	-0.853817654	0.853817654	M1	Male	trans
cg10145319_PTGIS	0.000173591	0.000398863	-0.509426103	0.509426103	M1	Male	trans
cg02357623_KRTAP5-8	0.000173592	0.000398866	-0.779101277	0.779101277	M1	Male	trans
cg07793432_ZNF879	0.000173593	0.000398867	-0.684009361	0.684009361	M1	Male	trans
cg06556435_COL21A1	0.000173594	0.000398867	-0.713665631	0.713665631	M1	Male	trans
cg18991231_ENSG00000229827	0.000173599	0.000398879	-0.566177675	0.566177675	M1	Male	trans
cg05043952_SIGLEC11	0.000173599	0.000398879	0.699927137	0.699927137	M1	Male	trans
cg16494625_ENSG00000232626	0.000173602	0.000398884	-1.591239509	1.591239509	M1	Male	trans
cg25985506_LIPC	0.000173607	0.000398894	-0.668543205	0.668543205	M1	Male	trans
cg08122685_LRRC3C	0.000173608	0.000398895	-0.493546508	0.493546508	M1	Male	trans
cg01972167_RNU6-1317P	0.00017361	0.0003989	-0.794844087	0.794844087	M1	Male	trans
cg24728622_CNTNAP5	0.000173611	0.000398901	-0.40538706	0.40538706	M1	Male	trans
cg00587635_ENSG00000218986	0.000173611	0.000398901	-0.760916281	0.760916281	M1	Male	trans
cg19217778_LINC00424	0.000173613	0.000398905	-0.447706589	0.447706589	M1	Male	trans
cg27433479_FOXI2	0.000173614	0.000398905	-0.619051303	0.619051303	M1	Male	trans
cg06803261_ENSG00000242790	0.000173615	0.000398908	-0.572786297	0.572786297	M1	Male	trans
cg11619434_RPL35AP34	0.00017362	0.000398918	-0.726634431	0.726634431	M1	Male	trans
cg18890249_ELOCP30	0.000173622	0.00039892	-1.413374933	1.413374933	M1	Male	trans
cg00530579_RPL22P4	0.000173622	0.00039892	-0.13741999	0.13741999	M1	Male	trans
cg00530579_SERBP1P3	0.000173622	0.00039892	-0.161130532	0.161130532	M1	Male	trans
cg00530579_RN7SL159P	0.000173622	0.00039892	-0.484409442	0.484409442	M1	Male	trans
cg07830906_SLC6A17	0.000173623	0.000398922	-0.582467365	0.582467365	M1	Male	trans
cg03348901_RN7SL516P	0.000173626	0.000398927	0.412406634	0.412406634	M1	Male	trans
cg00894477_ENSG00000184441	0.000173626	0.000398927	0.566383425	0.566383425	M1	Male	trans
cg22549984_KCNA6	0.000173627	0.000398927	-0.244822894	0.244822894	M1	Male	trans
cg07243941_TAAR1	0.000173628	0.000398928	0.321165622	0.321165622	M1	Male	trans
cg20748012_CSNK1G2P1	0.000173628	0.000398928	-0.470644839	0.470644839	M1	Male	trans
cg10894164_ENSG00000232325	0.000173628	0.000398928	-0.420210763	0.420210763	M1	Male	trans
cg17458253_SLC9A3	0.000173628	0.000398928	0.43223849	0.43223849	M1	Male	trans
cg03179052_CEP97	0.000173629	0.000398928	-1.070918876	1.070918876	M1	Male	trans
cg14039968_ENSG00000223539	0.00017363	0.00039893	-0.476430824	0.476430824	M1	Male	trans
cg07793432_ZNF430	0.00017363	0.00039893	-0.727325827	0.727325827	M1	Male	trans
cg17969084_ENSG00000225513	0.000173631	0.00039893	0.403087331	0.403087331	M1	Male	trans
cg05917858_ENSG00000225632	0.000173631	0.000398931	-0.580199281	0.580199281	M1	Male	trans
cg11056334_TMEM135	0.000173633	0.000398933	-0.394467821	0.394467821	M1	Male	trans
cg08120184_ITIH5	0.000173633	0.000398933	-0.404825591	0.404825591	M1	Male	trans
cg15113413_ZNF534	0.000173636	0.000398938	-0.871256989	0.871256989	M1	Male	trans
cg26659797_XAGE3	0.000173637	0.000398941	-0.368842283	0.368842283	M1	Male	trans
cg11882358_GOLGA6L3	0.000173638	0.000398942	-0.73850879	0.73850879	M1	Male	trans
cg02105346_ENSG00000241881	0.000173638	0.000398942	-0.817745511	0.817745511	M1	Male	trans
cg12877532_VSIG10	0.00017364	0.000398945	-0.639769933	0.639769933	M1	Male	trans
cg04142998_RPL7P51	0.000173642	0.000398949	-0.918468713	0.918468713	M1	Male	trans
cg03655023_CEP57	0.000173643	0.000398951	-0.551677082	0.551677082	M1	Male	trans
cg25064854_RPL12P31	0.000173645	0.000398955	-0.870932075	0.870932075	M1	Male	trans
cg03655023_MDN1	0.000173646	0.000398955	-0.607244902	0.607244902	M1	Male	trans
cg09272186_PPCS	0.000173647	0.000398957	1.201779806	1.201779806	M1	Male	trans
cg15961042_ENSG00000232636	0.000173647	0.000398957	-0.675503829	0.675503829	M1	Male	trans
cg03536595_RNU4-53P	0.000173648	0.000398957	-0.561896949	0.561896949	M1	Male	trans
cg23987381_IGHD5-12	0.000173648	0.000398957	-0.54814671	0.54814671	M1	Male	trans
cg27251155_IGLV8OR8-1	0.000173648	0.000398957	-0.33809555	0.33809555	M1	Male	trans
cg08894280_ENSG00000214776	0.00017365	0.000398959	-1.31091741	1.31091741	M1	Male	trans
cg24185649_ENSG00000218520	0.000173651	0.00039896	-0.282557114	0.282557114	M1	Male	trans
cg18372600_PGPEP1L	0.000173651	0.000398961	-1.687607472	1.687607472	M1	Male	trans
cg26953232_REN	0.000173654	0.000398966	0.612967691	0.612967691	M1	Male	trans
cg23151860_TMEM9B	0.000173654	0.000398966	0.838071059	0.838071059	M1	Male	trans
cg13845724_KIRREL3-AS3	0.000173655	0.000398967	-0.248038541	0.248038541	M1	Male	trans
cg00146756_Y_RNA	0.000173656	0.000398969	-0.762593989	0.762593989	M1	Male	trans
cg22052629_RAB3IP	0.000173657	0.00039897	-0.558506965	0.558506965	M1	Male	trans
cg19985056_TENT5D	0.000173658	0.00039897	0.530702228	0.530702228	M1	Male	trans
cg08919180_LYPD9P	0.000173658	0.00039897	-0.438038354	0.438038354	M1	Male	trans
cg08919180_ENSG00000235149	0.000173658	0.00039897	-0.348761608	0.348761608	M1	Male	trans
cg14732488_NDEL1	0.000173658	0.00039897	-0.376431048	0.376431048	M1	Male	trans
cg16582255_RN7SL563P	0.000173662	0.000398976	-0.700992729	0.700992729	M1	Male	trans
cg24107163_NHLH1	0.000173662	0.000398976	0.315556667	0.315556667	M1	Male	trans
cg14409406_ENSG00000219133	0.000173664	0.00039898	-0.582065422	0.582065422	M1	Male	trans
cg19408449_AHSA2P	0.000173665	0.000398982	-0.415639028	0.415639028	M1	Male	trans
cg11703007_OR1N2	0.000173665	0.000398982	-1.060491035	1.060491035	M1	Male	trans
cg16271481_EMP1	0.000173667	0.000398985	-0.65519932	0.65519932	M1	Male	trans
cg18770690_RNA5S7	0.000173668	0.000398986	-0.835093077	0.835093077	M1	Male	trans
cg12823408_LINC01615	0.000173668	0.000398986	-0.633774885	0.633774885	M1	Male	trans
cg10548700_MIR216B	0.000173671	0.000398991	0.383176755	0.383176755	M1	Male	trans
cg09603381_ITIH5	0.000173671	0.000398992	-0.511580361	0.511580361	M1	Male	trans
cg12654620_RPS15AP34	0.000173672	0.000398992	0.604031008	0.604031008	M1	Male	trans
cg15074728_COL4A4	0.000173673	0.000398995	-0.418048656	0.418048656	M1	Male	trans
cg15888274_BTG3P1	0.000173674	0.000398996	-0.814911608	0.814911608	M1	Male	trans
cg16565409_JPT1P1	0.000173675	0.000398998	-0.808399171	0.808399171	M1	Male	trans
cg18219565_FADS2	0.000173677	0.000399001	-0.655263147	0.655263147	M1	Male	trans
cg11056334_ZNF37A	0.000173677	0.000399001	-0.3950627	0.3950627	M1	Male	trans
cg09676554_MMP25	0.000173678	0.000399002	-0.429007157	0.429007157	M1	Male	trans
cg19703425_HECW2-AS1	0.000173678	0.000399002	-0.837867291	0.837867291	M1	Male	trans
cg08655788_FBXW4P1	0.000173679	0.000399003	-0.535729431	0.535729431	M1	Male	trans
cg00489898_CATSPER1	0.000173681	0.000399007	-0.414610621	0.414610621	M1	Male	trans
cg22052629_TBC1D15	0.000173682	0.000399008	-0.51119991	0.51119991	M1	Male	trans
cg17457115_OTOG	0.000173682	0.000399008	-0.731034742	0.731034742	M1	Male	trans
cg24224056_ENSG00000233542	0.000173684	0.00039901	-0.538305531	0.538305531	M1	Male	trans
cg09705401_IGHJ5	0.000173687	0.000399016	-0.63200445	0.63200445	M1	Male	trans
cg14222432_YBX2	0.000173687	0.000399017	-0.563667404	0.563667404	M1	Male	trans
cg13848087_HPSE2	0.000173688	0.000399017	-4.283979066	4.283979066	M1	Male	trans
cg09022213_CYP2D6	0.000173689	0.00039902	0.441095953	0.441095953	M1	Male	trans
cg08985601_SLC7A3	0.000173691	0.000399023	-0.899000079	0.899000079	M1	Male	trans
cg08426938_CSTF3	0.000173691	0.000399023	-0.575564947	0.575564947	M1	Male	trans
cg00607797_TCEA1P1	0.000173692	0.000399023	-0.438455599	0.438455599	M1	Male	trans
cg02792740_SMU1P1	0.000173695	0.000399029	0.491161497	0.491161497	M1	Male	trans
cg08069675_PTPRH	0.000173696	0.00039903	-0.497737334	0.497737334	M1	Male	trans
cg12623735_ZBTB12BP	0.000173696	0.00039903	0.617384981	0.617384981	M1	Male	trans
cg12046362_SMAD6	0.000173696	0.000399031	-0.425370092	0.425370092	M1	Male	trans
cg15658784_RNU6-1316P	0.000173697	0.000399031	0.417949689	0.417949689	M1	Male	trans
cg00204065_SCN2A	0.000173698	0.000399031	-0.164978486	0.164978486	M1	Male	trans
cg15042269_ACTG1P10	0.000173698	0.000399031	0.836735787	0.836735787	M1	Male	trans
cg18323824_ENSG00000228933	0.000173699	0.000399033	-0.615822978	0.615822978	M1	Male	trans
cg04266774_ENSG00000232680	0.000173699	0.000399033	-0.425955057	0.425955057	M1	Male	trans
cg03655023_CYP51A1P2	0.0001737	0.000399033	-0.569163728	0.569163728	M1	Male	trans
cg23487414_ENSG00000230563	0.0001737	0.000399034	0.675280049	0.675280049	M1	Male	trans
cg15073496_KRT9	0.000173702	0.000399037	-0.902678981	0.902678981	M1	Male	trans
cg07022956_TRAJ29	0.000173703	0.000399038	-0.536567863	0.536567863	M1	Male	trans
cg10295807_ENSG00000214919	0.000173704	0.000399038	-0.469208601	0.469208601	M1	Male	trans
cg21392220_SLC1A7	0.000173704	0.000399038	-0.429611321	0.429611321	M1	Male	trans
cg12580503_ENSG00000237173	0.000173704	0.000399038	-0.63090479	0.63090479	M1	Male	trans
cg06499214_SEC61B	0.000173704	0.000399038	0.600607959	0.600607959	M1	Male	trans
cg17714200_HNRNPCL1	0.000173705	0.000399039	-0.652373895	0.652373895	M1	Male	trans
cg16653703_ENSG00000226601	0.000173705	0.000399039	-0.791394256	0.791394256	M1	Male	trans
cg24876773_GALNT16	0.000173706	0.000399039	-0.418573579	0.418573579	M1	Male	trans
cg06635371_RNU2-62P	0.000173706	0.00039904	0.423848875	0.423848875	M1	Male	trans
cg17097571_ENSG00000228286	0.000173707	0.00039904	0.77359309	0.77359309	M1	Male	trans
cg18281829_RPS13P3	0.000173707	0.00039904	0.507312974	0.507312974	M1	Male	trans
cg02932204_LINC01423	0.000173707	0.00039904	1.006523777	1.006523777	M1	Male	trans
cg13322601_MRAP-AS1	0.000173708	0.000399042	-3.345713082	3.345713082	M1	Male	trans
cg23899450_ATP6V0D2	0.000173709	0.000399043	-0.422694277	0.422694277	M1	Male	trans
cg06752779_BRWD1-AS1	0.000173712	0.000399048	-0.554713215	0.554713215	M1	Male	trans
cg10771048_TNFRSF10A	0.000173713	0.00039905	0.432409404	0.432409404	M1	Male	trans
cg08231831_RNU4-4P	0.000173714	0.00039905	0.620391251	0.620391251	M1	Male	trans
cg11608893_LINC00303	0.000173714	0.00039905	-0.416815563	0.416815563	M1	Male	trans
cg04431059_ENSG00000224513	0.000173714	0.00039905	-0.72227879	0.72227879	M1	Male	trans
cg11444278_ENSG00000215512	0.000173715	0.000399052	0.54918337	0.54918337	M1	Male	trans
cg16886051_LINC02692	0.000173716	0.000399052	-0.90400231	0.90400231	M1	Male	trans
cg11056334_TMTC3	0.000173716	0.000399052	-0.336318797	0.336318797	M1	Male	trans
cg16348536_IGKV1-6	0.000173716	0.000399052	-0.956112703	0.956112703	M1	Male	trans
cg21890303_ENSG00000228345	0.000173718	0.000399053	-0.377799725	0.377799725	M1	Male	trans
cg10039163_BCL11A	0.000173718	0.000399053	-0.579464545	0.579464545	M1	Male	trans
cg24014805_RRM2P2	0.000173721	0.00039906	-0.59702761	0.59702761	M1	Male	trans
cg26934759_ANKRD34C	0.000173721	0.00039906	0.88948673	0.88948673	M1	Male	trans
cg15120247_RPL8P2	0.000173722	0.000399062	-0.484965444	0.484965444	M1	Male	trans
cg13911269_SEMA6B	0.000173723	0.000399063	1.830286278	1.830286278	M1	Male	trans
cg11861487_UNC45A	0.000173724	0.000399065	0.502475105	0.502475105	M1	Male	trans
cg20333288_RNA5S4	0.000173726	0.000399067	-0.720400626	0.720400626	M1	Male	trans
cg16445317_MYLK3	0.000173727	0.000399068	-0.876225377	0.876225377	M1	Male	trans
cg27030245_MORF4L1P5	0.000173727	0.000399068	0.381348389	0.381348389	M1	Male	trans
cg05619116_IGHG4	0.000173728	0.000399068	0.69317443	0.69317443	M1	Male	trans
cg09080788_ARHGAP42P2	0.000173728	0.000399068	-0.411977568	0.411977568	M1	Male	trans
cg20845336_SLC2A14	0.000173728	0.000399068	-0.132325564	0.132325564	M1	Male	trans
cg00060404_ENSG00000227017	0.000173728	0.000399068	-0.848189461	0.848189461	M1	Male	trans
cg05279330_MTND6P21	0.000173728	0.000399068	-0.674843038	0.674843038	M1	Male	trans
cg08894280_CEACAMP4	0.00017373	0.000399071	-0.803995129	0.803995129	M1	Male	trans
cg25951256_RN7SL16P	0.000173731	0.000399072	-0.610566352	0.610566352	M1	Male	trans
cg13127920_RN7SKP239	0.000173731	0.000399072	-0.619671916	0.619671916	M1	Male	trans
cg19949510_PAGE2	0.000173732	0.000399073	-0.187317345	0.187317345	M1	Male	trans
cg16569147_LINC02040	0.000173732	0.000399073	-0.45476054	0.45476054	M1	Male	trans
cg03859614_ENSG00000241556	0.000173733	0.000399073	-0.797062157	0.797062157	M1	Male	trans
cg02359483_TUBB1	0.000173733	0.000399073	0.777421632	0.777421632	M1	Male	trans
cg02930518_RNU6-39P	0.000173735	0.000399076	-0.487287185	0.487287185	M1	Male	trans
cg16957552_HS3ST3B1	0.000173735	0.000399076	0.83580748	0.83580748	M1	Male	trans
cg12822242_LINC01078	0.000173736	0.000399077	-0.706616853	0.706616853	M1	Male	trans
cg26287474_TRBV11-2	0.000173736	0.000399077	-0.48619059	0.48619059	M1	Male	trans
cg12267016_NCF4-AS1	0.00017374	0.000399085	0.369243964	0.369243964	M1	Male	trans
cg11547110_RN7SL18P	0.000173742	0.000399087	-0.234631196	0.234631196	M1	Male	trans
cg07264993_GPSM2	0.000173742	0.000399087	-0.424666723	0.424666723	M1	Male	trans
cg19748086_ENSG00000226477	0.000173742	0.000399087	0.572878356	0.572878356	M1	Male	trans
cg09450085_LINGO2	0.000173743	0.000399087	0.340019598	0.340019598	M1	Male	trans
cg06218972_TBXA2R	0.000173743	0.000399087	0.576943667	0.576943667	M1	Male	trans
cg07110166_RNY4P9	0.000173743	0.000399087	-0.474877187	0.474877187	M1	Male	trans
cg25217772_RPSAP7	0.000173743	0.000399087	-0.572810618	0.572810618	M1	Male	trans
cg10172250_SNORD115-4	0.000173746	0.000399091	-0.619813106	0.619813106	M1	Male	trans
cg21560722_OR5P1P	0.000173749	0.000399098	-0.749415825	0.749415825	M1	Male	trans
cg06761167_POTED	0.000173749	0.000399098	-0.489856649	0.489856649	M1	Male	trans
cg03734225_SNORD15A	0.00017375	0.000399098	-0.358340946	0.358340946	M1	Male	trans
cg08160224_PLEKHF1	0.00017375	0.000399098	0.471209832	0.471209832	M1	Male	trans
cg02062218_TDGF1P4	0.00017375	0.000399098	-0.534985223	0.534985223	M1	Male	trans
cg15270353_RNU6-147P	0.00017375	0.000399098	0.319327454	0.319327454	M1	Male	trans
cg19264028_FEN1P1	0.000173752	0.000399101	-0.718438697	0.718438697	M1	Male	trans
cg18100127_RPL23AP15	0.000173753	0.000399101	-0.26528579	0.26528579	M1	Male	trans
cg05184256_YPEL4	0.000173753	0.000399101	0.669610356	0.669610356	M1	Male	trans
cg12769996_HRK	0.000173754	0.000399103	-0.30616382	0.30616382	M1	Male	trans
cg19408572_LINC02676	0.000173755	0.000399105	0.488673002	0.488673002	M1	Male	trans
cg23727505_SPTLC1P5	0.000173756	0.000399106	-0.776167348	0.776167348	M1	Male	trans
cg22280068_GLYCTK-AS1	0.000173758	0.000399109	-0.625753335	0.625753335	M1	Male	trans
cg04613428_PADI1	0.000173759	0.000399109	0.805307753	0.805307753	M1	Male	trans
cg15806890_C3P1	0.000173764	0.00039912	-0.309636984	0.309636984	M1	Male	trans
cg26403843_RPL23AP54	0.000173764	0.00039912	0.508349764	0.508349764	M1	Male	trans
cg20936529_KIF4CP	0.000173766	0.000399124	-0.441740863	0.441740863	M1	Male	trans
cg12284789_RPL23AP60	0.000173767	0.000399124	-0.735365552	0.735365552	M1	Male	trans
cg04060456_DIP2C	0.000173767	0.000399124	0.532643518	0.532643518	M1	Male	trans
cg13828701_INCENP	0.000173767	0.000399124	0.487778386	0.487778386	M1	Male	trans
cg19181811_EIF3MP1	0.000173769	0.000399127	-0.623854653	0.623854653	M1	Male	trans
cg03558233_RPL31P1	0.00017377	0.000399128	-0.586350723	0.586350723	M1	Male	trans
cg07888738_NOTCH4	0.000173771	0.000399128	0.551627497	0.551627497	M1	Male	trans
cg23667563_DHX16	0.000173771	0.000399128	0.455337468	0.455337468	M1	Male	trans
cg03590420_RNU1-44P	0.000173771	0.000399128	-0.595540307	0.595540307	M1	Male	trans
cg21200382_RN7SL841P	0.000173771	0.000399128	0.409853247	0.409853247	M1	Male	trans
cg16596598_RNU6-391P	0.000173771	0.000399128	-0.593770174	0.593770174	M1	Male	trans
cg04132177_HOTAIRM1	0.000173772	0.000399129	-0.429304669	0.429304669	M1	Male	trans
cg03644281_RN7SL12P	0.000173772	0.000399129	-0.440767342	0.440767342	M1	Male	trans
cg17840774_LMO7DN-IT1	0.000173773	0.00039913	-0.307001502	0.307001502	M1	Male	trans
cg06803261_PSMA2P3	0.000173775	0.000399134	-0.576234108	0.576234108	M1	Male	trans
cg14267705_COX7BP2	0.000173777	0.000399136	-0.650871997	0.650871997	M1	Male	trans
cg20821566_TEFM	0.000173778	0.000399138	-0.57010496	0.57010496	M1	Male	trans
cg24440633_RCN1P1	0.000173779	0.00039914	-0.825552592	0.825552592	M1	Male	trans
cg07793432_RNF138	0.00017378	0.000399142	-0.696177049	0.696177049	M1	Male	trans
cg06433801_ANPEP	0.000173782	0.000399146	0.823280106	0.823280106	M1	Male	trans
cg00794956_ENSG00000236886	0.000173783	0.000399147	-0.560356384	0.560356384	M1	Male	trans
cg21003420_SRRM3	0.000173784	0.000399148	-0.479727065	0.479727065	M1	Male	trans
cg24732078_AXDND1	0.000173787	0.000399154	-0.492644337	0.492644337	M1	Male	trans
cg05818000_ENSG00000215198	0.000173789	0.000399155	-0.772734779	0.772734779	M1	Male	trans
cg20415643_MTND5P31	0.000173789	0.000399155	0.709615426	0.709615426	M1	Male	trans
cg16963484_MTRF1	0.00017379	0.000399155	-0.396304861	0.396304861	M1	Male	trans
cg27251155_ENSG00000232359	0.00017379	0.000399155	-0.436663376	0.436663376	M1	Male	trans
cg22660680_PIWIL3	0.00017379	0.000399155	-0.513483752	0.513483752	M1	Male	trans
cg10611580_ITPRID1	0.000173791	0.000399155	0.520531887	0.520531887	M1	Male	trans
cg02579022_HAPLN2	0.000173791	0.000399155	0.609526506	0.609526506	M1	Male	trans
cg18180710_EEF1A1P24	0.000173791	0.000399155	0.613455391	0.613455391	M1	Male	trans
cg23929072_RHOG2P	0.000173791	0.000399155	0.493493987	0.493493987	M1	Male	trans
cg00879723_ENSG00000238013	0.000173791	0.000399155	-0.552946631	0.552946631	M1	Male	trans
cg12724384_ENSG00000234503	0.000173792	0.000399155	-0.506675278	0.506675278	M1	Male	trans
cg01255059_UNC93A	0.000173792	0.000399155	-0.442349597	0.442349597	M1	Male	trans
cg13166992_ENSG00000207419	0.000173793	0.000399156	0.886111112	0.886111112	M1	Male	trans
cg16767880_PSMD3	0.000173793	0.000399157	0.4902826	0.4902826	M1	Male	trans
cg13646041_SPEG	0.000173794	0.000399157	-0.947308457	0.947308457	M1	Male	trans
cg07191900_KIF25-AS1	0.000173794	0.000399157	-0.479527259	0.479527259	M1	Male	trans
cg02129159_RNU6-972P	0.000173795	0.000399158	-0.766045443	0.766045443	M1	Male	trans
cg09483607_TENT5A	0.000173795	0.000399158	-0.4945975	0.4945975	M1	Male	trans
cg13088253_RNA5SP155	0.000173797	0.000399162	-0.562820222	0.562820222	M1	Male	trans
cg19203369_KRT76	0.000173797	0.000399162	0.702653802	0.702653802	M1	Male	trans
cg09299773_RPS15AP9	0.000173799	0.000399164	-0.404689208	0.404689208	M1	Male	trans
cg09765807_HOXB-AS1	0.0001738	0.000399167	1.920848636	1.920848636	M1	Male	trans
cg23183144_IFNWP9	0.000173802	0.000399169	-0.650739096	0.650739096	M1	Male	trans
cg11216917_CA5BP1	0.000173802	0.000399169	0.606250136	0.606250136	M1	Male	trans
cg11189272_LYPLAL1-DT	0.000173803	0.00039917	-0.604962163	0.604962163	M1	Male	trans
cg25827873_MTCO2P16	0.000173803	0.00039917	-2.363317443	2.363317443	M1	Male	trans
cg15433807_CR2	0.000173803	0.00039917	-1.727454917	1.727454917	M1	Male	trans
cg16818712_FRMD8P1	0.000173806	0.000399175	-0.349221335	0.349221335	M1	Male	trans
cg22705761_ENSG00000214942	0.000173806	0.000399175	-0.651400494	0.651400494	M1	Male	trans
cg26728709_ZNF890P	0.000173807	0.000399175	0.807521863	0.807521863	M1	Male	trans
cg06103624_WDR47	0.000173807	0.000399175	-0.543481486	0.543481486	M1	Male	trans
cg11478335_IER5	0.000173807	0.000399175	-0.497537102	0.497537102	M1	Male	trans
cg06722022_KRT8P36	0.000173808	0.000399175	-0.528992085	0.528992085	M1	Male	trans
cg10991855_C12orf4	0.000173809	0.000399177	-0.517456865	0.517456865	M1	Male	trans
cg20190576_GAPDHP59	0.00017381	0.000399178	-0.489936589	0.489936589	M1	Male	trans
cg20126741_SNORD115-14	0.000173812	0.000399183	-0.780304527	0.780304527	M1	Male	trans
cg15577010_U8	0.000173813	0.000399184	0.536068975	0.536068975	M1	Male	trans
cg14168295_MYOZ3	0.000173814	0.000399186	-0.292635107	0.292635107	M1	Male	trans
cg23579481_MTND2P9	0.000173816	0.000399189	-1.160775287	1.160775287	M1	Male	trans
cg22548845_ERVH48-1	0.000173819	0.000399195	-0.625436359	0.625436359	M1	Male	trans
cg09764150_IL17B	0.00017382	0.000399197	0.754968271	0.754968271	M1	Male	trans
cg01354206_ETV5-AS1	0.000173822	0.000399201	-0.563753387	0.563753387	M1	Male	trans
cg14030993_ENSG00000235546	0.000173823	0.000399201	0.596109746	0.596109746	M1	Male	trans
cg17051704_HYKK	0.000173823	0.000399202	0.566262614	0.566262614	M1	Male	trans
cg07985039_TBX15	0.000173824	0.000399203	-0.722348433	0.722348433	M1	Male	trans
cg14938738_H2BU2P	0.000173826	0.000399206	-0.250684073	0.250684073	M1	Male	trans
cg10462898_MIR582	0.000173827	0.000399207	-0.26424757	0.26424757	M1	Male	trans
cg14877939_LINC01392	0.000173827	0.000399207	-0.841152534	0.841152534	M1	Male	trans
cg20033591_PPP1R26P1	0.000173828	0.000399207	2.415984574	2.415984574	M1	Male	trans
cg11015634_FGF7	0.000173828	0.000399207	-0.467652816	0.467652816	M1	Male	trans
cg00456950_CCNA1	0.000173829	0.000399208	-0.546503143	0.546503143	M1	Male	trans
cg20695805_HMGB1P16	0.00017383	0.00039921	0.434775376	0.434775376	M1	Male	trans
cg11086960_OPN3	0.000173831	0.000399211	-0.532464702	0.532464702	M1	Male	trans
cg17661045_OSM	0.000173831	0.000399211	-0.519629579	0.519629579	M1	Male	trans
cg13433881_SPATA31E1	0.000173831	0.000399211	0.222491896	0.222491896	M1	Male	trans
cg24431879_LHFPL5	0.000173832	0.000399212	-0.648845774	0.648845774	M1	Male	trans
cg20821566_RAP1A	0.000173833	0.000399214	-0.549470555	0.549470555	M1	Male	trans
cg13160884_ENSG00000236886	0.000173834	0.000399215	-0.768740259	0.768740259	M1	Male	trans
cg13996562_ENSG00000228112	0.000173834	0.000399215	-0.926558647	0.926558647	M1	Male	trans
cg14409406_ZNF286A	0.000173835	0.000399215	-0.5678995	0.5678995	M1	Male	trans
cg26449206_TBXA2R	0.000173836	0.000399216	-0.442265159	0.442265159	M1	Male	trans
cg22253653_POM121	0.000173838	0.00039922	-0.378907278	0.378907278	M1	Male	trans
cg23008238_RPL14P6	0.000173838	0.000399221	-0.509366063	0.509366063	M1	Male	trans
cg25564829_KANK3	0.000173841	0.000399226	-0.70681434	0.70681434	M1	Male	trans
cg13054523_TMEM26-AS1	0.000173841	0.000399226	0.590337642	0.590337642	M1	Male	trans
cg14024242_NANOS2	0.000173841	0.000399226	0.421040209	0.421040209	M1	Male	trans
cg08266644_ENSG00000243280	0.000173842	0.000399226	-0.330501964	0.330501964	M1	Male	trans
cg15487521_KAT7P1	0.000173843	0.000399228	-0.524433365	0.524433365	M1	Male	trans
cg21018156_CCNYL4	0.000173844	0.000399228	-0.363066277	0.363066277	M1	Male	trans
cg23974730_LHFPL4	0.000173845	0.00039923	0.435517004	0.435517004	M1	Male	trans
cg24525967_RCSD1	0.000173846	0.000399232	-0.489486148	0.489486148	M1	Male	trans
cg05156799_WT1-AS	0.000173849	0.000399238	-0.753438568	0.753438568	M1	Male	trans
cg25318301_GIMAP3P	0.000173851	0.000399241	0.61261561	0.61261561	M1	Male	trans
cg23224396_CFL1P6	0.000173852	0.000399242	0.900417783	0.900417783	M1	Male	trans
cg13968809_RNU6-294P	0.000173852	0.000399242	-0.71073379	0.71073379	M1	Male	trans
cg06638795_ANGPT1	0.000173852	0.000399242	-0.351878189	0.351878189	M1	Male	trans
cg15185538_ASB17	0.000173853	0.000399243	-0.559032452	0.559032452	M1	Male	trans
cg22045535_ENSG00000228073	0.000173853	0.000399243	-0.615926408	0.615926408	M1	Male	trans
cg04701596_CLDN8	0.000173854	0.000399245	-0.440244235	0.440244235	M1	Male	trans
cg21049487_ENSG00000232145	0.000173857	0.000399249	-0.383657381	0.383657381	M1	Male	trans
cg08432383_RNU6-951P	0.000173857	0.000399249	0.872577306	0.872577306	M1	Male	trans
cg07443778_SP6	0.000173857	0.000399249	-0.64549621	0.64549621	M1	Male	trans
cg24968733_ST3GAL3-AS1	0.000173858	0.00039925	-0.55792099	0.55792099	M1	Male	trans
cg23151860_FASTKD1	0.000173858	0.00039925	0.928411913	0.928411913	M1	Male	trans
cg24543696_CYP11B2	0.00017386	0.000399254	0.223123331	0.223123331	M1	Male	trans
cg15172885_HMGB3P5	0.000173862	0.000399256	-0.619706233	0.619706233	M1	Male	trans
cg12284789_DLX6-AS1	0.000173863	0.000399258	-0.482387848	0.482387848	M1	Male	trans
cg08690235_ZNF114P1	0.000173864	0.000399259	-0.608143223	0.608143223	M1	Male	trans
cg13646034_UBTFL5	0.000173864	0.000399259	-0.511560482	0.511560482	M1	Male	trans
cg00679368_IGLJ6	0.000173864	0.000399259	-0.633741991	0.633741991	M1	Male	trans
cg07330196_STT3B	0.000173865	0.000399259	-0.737605375	0.737605375	M1	Male	trans
cg20313696_RNU6-1241P	0.000173865	0.000399259	-0.647569368	0.647569368	M1	Male	trans
cg13446689_RNU6-611P	0.000173865	0.000399259	0.470145023	0.470145023	M1	Male	trans
cg27374686_BHLHB9	0.000173866	0.000399259	0.88752004	0.88752004	M1	Male	trans
cg02268738_OR2AI1P	0.000173866	0.000399259	-0.38864342	0.38864342	M1	Male	trans
cg11773114_ENSG00000232979	0.000173866	0.000399259	0.89074835	0.89074835	M1	Male	trans
cg12931756_ENSG00000230480	0.000173867	0.00039926	-0.488501806	0.488501806	M1	Male	trans
cg11120865_LPGAT1-AS1	0.000173868	0.000399261	0.655444448	0.655444448	M1	Male	trans
cg06591273_BVES	0.000173869	0.000399262	-0.305801454	0.305801454	M1	Male	trans
cg16395457_S100A7A	0.00017387	0.000399262	-0.091650208	0.091650208	M1	Male	trans
cg06880615_IL1RN	0.00017387	0.000399262	-0.353708116	0.353708116	M1	Male	trans
cg22744098_ENSG00000207922	0.00017387	0.000399262	-0.613017673	0.613017673	M1	Male	trans
cg03795776_ENSG00000227733	0.00017387	0.000399262	-0.695457077	0.695457077	M1	Male	trans
cg09661713_LINC01717	0.000173871	0.000399262	-0.689931643	0.689931643	M1	Male	trans
cg10836755_NUDT19P2	0.000173871	0.000399262	-0.795320188	0.795320188	M1	Male	trans
cg24996565_ENSG00000231092	0.000173872	0.000399264	-0.673284958	0.673284958	M1	Male	trans
cg15775815_MTCO1P14	0.000173874	0.000399266	0.75269594	0.75269594	M1	Male	trans
cg24105096_RN7SL263P	0.000173874	0.000399266	0.548791544	0.548791544	M1	Male	trans
cg26555733_C2orf50	0.000173875	0.000399268	-0.595760151	0.595760151	M1	Male	trans
cg20695805_ENSG00000213431	0.000173877	0.000399272	0.666577528	0.666577528	M1	Male	trans
cg24092000_WDR35	0.000173879	0.000399275	-0.570439341	0.570439341	M1	Male	trans
cg23579481_MTND4P1	0.000173879	0.000399275	-0.979896468	0.979896468	M1	Male	trans
cg22463819_PAX3	0.000173881	0.000399278	-0.559291441	0.559291441	M1	Male	trans
cg02129159_SMARCA1	0.000173882	0.000399281	-0.821746862	0.821746862	M1	Male	trans
cg20821566_ZNF582	0.000173885	0.000399285	-0.541950843	0.541950843	M1	Male	trans
cg07405255_EIF4EP2	0.000173885	0.000399285	-0.774711804	0.774711804	M1	Male	trans
cg09483607_FUNDC1	0.000173886	0.000399287	-0.609787798	0.609787798	M1	Male	trans
cg02562282_CALHM6	0.000173887	0.000399289	-0.391193279	0.391193279	M1	Male	trans
cg06029904_CBLIF	0.000173889	0.000399291	0.64763147	0.64763147	M1	Male	trans
cg12938017_ENSG00000228509	0.000173889	0.000399291	0.452447797	0.452447797	M1	Male	trans
cg20057147_ENSG00000232767	0.00017389	0.000399292	-0.561868558	0.561868558	M1	Male	trans
cg14483161_CAMTA1-IT1	0.00017389	0.000399292	-0.656972506	0.656972506	M1	Male	trans
cg08933691_TNIP3	0.000173891	0.000399292	-0.170652193	0.170652193	M1	Male	trans
cg06313716_ZSCAN23	0.000173891	0.000399292	0.644687932	0.644687932	M1	Male	trans
cg01752322_ENSG00000232121	0.000173892	0.000399293	-0.778785749	0.778785749	M1	Male	trans
cg27204205_PIEZO1	0.000173892	0.000399294	0.971566478	0.971566478	M1	Male	trans
cg06176987_ATP5MGP5	0.000173893	0.000399294	-0.793205069	0.793205069	M1	Male	trans
cg25831439_IFNA4	0.000173894	0.000399295	0.542455097	0.542455097	M1	Male	trans
cg16593554_SNORD63	0.000173894	0.000399295	0.598802755	0.598802755	M1	Male	trans
cg04463911_ARSDP1	0.000173894	0.000399295	-0.62421576	0.62421576	M1	Male	trans
cg17693656_NRROS	0.000173895	0.000399295	-0.329366258	0.329366258	M1	Male	trans
cg02724374_DMPK	0.000173895	0.000399296	-0.52587297	0.52587297	M1	Male	trans
cg01558241_ENSG00000226477	0.000173897	0.000399298	0.575854171	0.575854171	M1	Male	trans
cg00968322_RPL7P16	0.000173899	0.000399303	0.980882189	0.980882189	M1	Male	trans
cg11879371_CDK2AP2P3	0.000173902	0.000399308	-0.490766171	0.490766171	M1	Male	trans
cg22280068_ENSG00000229862	0.000173904	0.000399311	-0.72408613	0.72408613	M1	Male	trans
cg07957827_NECTIN3	0.000173904	0.000399311	-0.632215052	0.632215052	M1	Male	trans
cg27204205_GNAT3	0.000173905	0.000399312	-0.418313818	0.418313818	M1	Male	trans
cg08358620_GS1-600G8.3	0.000173906	0.000399314	0.45788785	0.45788785	M1	Male	trans
cg20375654_SSPOP	0.000173906	0.000399314	-0.859452692	0.859452692	M1	Male	trans
cg02536637_HSPA8P6	0.000173907	0.000399315	-0.655863928	0.655863928	M1	Male	trans
cg22791879_BEGAIN	0.000173908	0.000399315	-0.562193608	0.562193608	M1	Male	trans
cg00413587_OR51D1	0.000173908	0.000399315	-1.042194976	1.042194976	M1	Male	trans
cg19477551_UBE2Q2P10	0.000173908	0.000399315	1.183384757	1.183384757	M1	Male	trans
cg04101572_ZFAT	0.000173909	0.000399315	-0.788146561	0.788146561	M1	Male	trans
cg20896351_RPL9P31	0.000173909	0.000399315	-0.284403466	0.284403466	M1	Male	trans
cg16222773_ENSG00000236154	0.000173909	0.000399315	-0.36477212	0.36477212	M1	Male	trans
cg03214444_PRELID3BP10	0.000173909	0.000399315	-0.683329165	0.683329165	M1	Male	trans
cg11189272_TNFSF13	0.00017391	0.000399316	0.339809925	0.339809925	M1	Male	trans
cg03763624_LINC02802	0.000173911	0.000399317	-0.299063475	0.299063475	M1	Male	trans
cg24855134_OR7E8P	0.000173911	0.000399317	-0.822751936	0.822751936	M1	Male	trans
cg24250902_ENSG00000218416	0.000173912	0.000399317	-0.501138784	0.501138784	M1	Male	trans
cg08771408_REN	0.000173912	0.000399317	1.889500689	1.889500689	M1	Male	trans
cg24092000_ANOS1	0.000173913	0.000399317	-0.584887454	0.584887454	M1	Male	trans
cg13628022_ENSG00000228401	0.000173913	0.000399318	0.690825245	0.690825245	M1	Male	trans
cg02697258_FZD4	0.000173915	0.000399322	-0.275060201	0.275060201	M1	Male	trans
cg06176987_ENSG00000223360	0.000173915	0.000399322	-0.683651482	0.683651482	M1	Male	trans
cg07419788_RN7SKP204	0.000173917	0.000399324	-0.356347994	0.356347994	M1	Male	trans
cg25963539_LTF	0.000173917	0.000399324	0.584883692	0.584883692	M1	Male	trans
cg19483581_LINC02408	0.000173917	0.000399324	-0.528100215	0.528100215	M1	Male	trans
cg13419774_SLC27A2	0.000173919	0.000399327	-0.703704554	0.703704554	M1	Male	trans
cg04248279_HMX1	0.000173921	0.00039933	-0.45319198	0.45319198	M1	Male	trans
cg06736113_ANK2	0.000173921	0.00039933	-0.244932314	0.244932314	M1	Male	trans
cg15386350_CHIAP1	0.000173922	0.000399331	0.642265928	0.642265928	M1	Male	trans
cg04334549_LINC02046	0.000173926	0.000399339	-0.650754569	0.650754569	M1	Male	trans
cg14198352_CLEC4G	0.000173926	0.000399339	-0.618777941	0.618777941	M1	Male	trans
cg06570416_NOTCH1	0.000173927	0.00039934	0.507129841	0.507129841	M1	Male	trans
cg22052629_NUDT21	0.000173927	0.00039934	-0.555589587	0.555589587	M1	Male	trans
cg19687532_RNU7-185P	0.00017393	0.000399344	-0.804573951	0.804573951	M1	Male	trans
cg24711324_CDH12	0.00017393	0.000399344	-0.627321847	0.627321847	M1	Male	trans
cg12398261_NOSIP	0.00017393	0.000399345	3.49223918	3.49223918	M1	Male	trans
cg13909076_EIF4A1P7	0.000173931	0.000399346	-0.843947716	0.843947716	M1	Male	trans
cg18754417_LYNX1	0.000173932	0.000399346	-0.505098517	0.505098517	M1	Male	trans
cg09480417_ENSG00000228351	0.000173932	0.000399346	-0.971994321	0.971994321	M1	Male	trans
cg03179052_ENSG00000240056	0.000173932	0.000399346	-1.277976929	1.277976929	M1	Male	trans
cg25755851_ENSG00000236015	0.000173933	0.000399346	1.000121638	1.000121638	M1	Male	trans
cg06186172_RAB15	0.000173933	0.000399346	0.567381107	0.567381107	M1	Male	trans
cg16156013_SNORD63	0.000173934	0.000399346	0.636970949	0.636970949	M1	Male	trans
cg06136472_IGKJ1	0.000173934	0.000399346	-0.551342252	0.551342252	M1	Male	trans
cg03655023_WDR48	0.000173934	0.000399347	-0.557712173	0.557712173	M1	Male	trans
cg07474672_ENSG00000230694	0.000173938	0.000399355	-0.765818118	0.765818118	M1	Male	trans
cg01686736_ENSG00000240687	0.000173939	0.000399356	-0.501664305	0.501664305	M1	Male	trans
cg11115622_RAET1K	0.000173939	0.000399356	0.598571084	0.598571084	M1	Male	trans
cg07850274_MAK16	0.00017394	0.000399357	-0.637148491	0.637148491	M1	Male	trans
cg23151860_PACS2	0.000173942	0.000399359	-0.738551093	0.738551093	M1	Male	trans
cg09519485_ENSG00000215380	0.000173946	0.000399368	-0.336469381	0.336469381	M1	Male	trans
cg15658784_NRBF2P2	0.000173946	0.000399368	0.390058375	0.390058375	M1	Male	trans
cg12398261_GADD45GIP1	0.000173949	0.000399374	3.790754115	3.790754115	M1	Male	trans
cg21543103_NDUFAB1P1	0.00017395	0.000399374	-0.785812164	0.785812164	M1	Male	trans
cg22217860_ANPEP	0.00017395	0.000399374	-0.693375772	0.693375772	M1	Male	trans
cg15712577_RNU6-243P	0.00017395	0.000399374	-0.528899014	0.528899014	M1	Male	trans
cg03549208_SPATA42	0.000173951	0.000399377	-0.443503165	0.443503165	M1	Male	trans
cg06752779_CRB1	0.000173953	0.000399379	-0.533170959	0.533170959	M1	Male	trans
cg04084749_FAM222A	0.000173954	0.00039938	0.492000744	0.492000744	M1	Male	trans
cg13957457_GPR26	0.000173954	0.00039938	-0.462905357	0.462905357	M1	Male	trans
cg11674404_USP30	0.000173955	0.000399381	-0.424030741	0.424030741	M1	Male	trans
cg09073539_PCYT1A	0.000173956	0.000399383	-0.613254694	0.613254694	M1	Male	trans
cg21135307_ENSG00000213087	0.000173958	0.000399387	0.536065802	0.536065802	M1	Male	trans
cg24141406_SMPD4BP	0.000173959	0.000399388	-0.49876425	0.49876425	M1	Male	trans
cg25192210_LINC02610	0.00017396	0.000399389	-0.42270093	0.42270093	M1	Male	trans
cg02262162_IGFBP1	0.000173962	0.000399394	-0.642523428	0.642523428	M1	Male	trans
cg20936529_TIMP2	0.000173963	0.000399395	-0.455881779	0.455881779	M1	Male	trans
cg01485708_CD300LD	0.000173964	0.000399397	-0.796732831	0.796732831	M1	Male	trans
cg27294209_FAM86B3P	0.000173964	0.000399397	-0.96987548	0.96987548	M1	Male	trans
cg26338386_CXorf49	0.000173965	0.000399397	-0.738784555	0.738784555	M1	Male	trans
cg20016068_IGF2	0.000173968	0.000399403	-0.600858347	0.600858347	M1	Male	trans
cg13044693_RPL6P6	0.000173968	0.000399403	0.603898486	0.603898486	M1	Male	trans
cg23516310_NPY5R	0.000173969	0.000399405	0.466815476	0.466815476	M1	Male	trans
cg08406402_GJA1	0.00017397	0.000399406	-0.589381781	0.589381781	M1	Male	trans
cg06053623_MIR567	0.000173971	0.000399407	-0.496181292	0.496181292	M1	Male	trans
cg27204205_LINC00301	0.000173972	0.000399408	-0.925925507	0.925925507	M1	Male	trans
cg08640059_HOXB4	0.000173973	0.00039941	-0.781310152	0.781310152	M1	Male	trans
cg23740016_ENSG00000226870	0.000173973	0.00039941	-0.786034448	0.786034448	M1	Male	trans
cg17420028_ENSG00000231863	0.000173975	0.000399412	-0.498237215	0.498237215	M1	Male	trans
cg04000274_RNU6-824P	0.000173975	0.000399412	-0.851108068	0.851108068	M1	Male	trans
cg04781796_MAGEB2	0.000173976	0.000399414	-0.869716414	0.869716414	M1	Male	trans
cg05713971_HMGB3P31	0.000173976	0.000399414	0.502005156	0.502005156	M1	Male	trans
cg23397523_IL1F10	0.000173977	0.000399415	-0.420903681	0.420903681	M1	Male	trans
cg04245870_CAMK2A	0.000173978	0.000399415	-0.488636823	0.488636823	M1	Male	trans
cg23695794_LINC02052	0.000173978	0.000399416	-0.889812498	0.889812498	M1	Male	trans
cg25740652_NOL7	0.00017398	0.000399419	0.664724657	0.664724657	M1	Male	trans
cg09396308_OR51E1	0.000173981	0.000399421	-0.442378626	0.442378626	M1	Male	trans
cg12368522_CD44	0.000173982	0.000399421	-0.371598686	0.371598686	M1	Male	trans
cg27347115_RPL35AP17	0.000173982	0.000399423	-1.147972911	1.147972911	M1	Male	trans
cg17096979_SLAMF1	0.000173984	0.000399425	-0.859624435	0.859624435	M1	Male	trans
cg24051234_FAM104B	0.000173985	0.000399428	-1.017106125	1.017106125	M1	Male	trans
cg03036575_ENSG00000236556	0.000173986	0.000399429	-0.466224326	0.466224326	M1	Male	trans
cg05608612_ENSG00000235981	0.000173987	0.000399429	-0.220210482	0.220210482	M1	Male	trans
cg19679651_RAD23BP3	0.000173987	0.000399429	-0.486884004	0.486884004	M1	Male	trans
cg14585118_MIR301B	0.000173988	0.000399432	-0.418371464	0.418371464	M1	Male	trans
cg19985056_RPL5P16	0.00017399	0.000399434	0.363386563	0.363386563	M1	Male	trans
cg14418297_ENSG00000224366	0.000173991	0.000399437	-0.582697213	0.582697213	M1	Male	trans
cg12081434_ENSG00000240174	0.000173993	0.000399439	-0.51781113	0.51781113	M1	Male	trans
cg03206304_ACTG2	0.000173994	0.00039944	-0.584176765	0.584176765	M1	Male	trans
cg10959048_BACH2	0.000173994	0.00039944	-1.047651696	1.047651696	M1	Male	trans
cg04837653_ENSG00000233030	0.000173997	0.000399445	-0.596575883	0.596575883	M1	Male	trans
cg03165426_ARSF	0.000173998	0.000399446	-0.451467982	0.451467982	M1	Male	trans
cg21873967_RPS12	0.000173998	0.000399447	-0.529594209	0.529594209	M1	Male	trans
cg24711324_CERKL	0.000173999	0.000399449	-0.498241506	0.498241506	M1	Male	trans
cg09221605_RNU6-361P	0.000174	0.00039945	-0.541631453	0.541631453	M1	Male	trans
cg11086960_PAM	0.000174004	0.000399458	-0.695718155	0.695718155	M1	Male	trans
cg09653571_RPL35AP21	0.000174007	0.000399464	-1.114535067	1.114535067	M1	Male	trans
cg14193001_IGHV4-61	0.000174007	0.000399464	-0.711650196	0.711650196	M1	Male	trans
cg20994742_ENSG00000228463	0.000174009	0.000399467	2.352087754	2.352087754	M1	Male	trans
cg09080909_RNA5SP128	0.00017401	0.000399468	-0.70449565	0.70449565	M1	Male	trans
cg17568611_TAS2R8	0.00017401	0.000399468	-0.903024177	0.903024177	M1	Male	trans
cg05233863_TMEM167AP1	0.000174011	0.000399468	-0.679718648	0.679718648	M1	Male	trans
cg10736407_TRAPPC3L	0.000174011	0.000399468	0.668605518	0.668605518	M1	Male	trans
cg13044693_ATP13A2	0.000174012	0.00039947	-0.521484948	0.521484948	M1	Male	trans
cg19836592_KCNAB1-AS2	0.000174014	0.000399472	-0.948581569	0.948581569	M1	Male	trans
cg25217772_SLC16A1P1	0.000174014	0.000399472	-0.584880075	0.584880075	M1	Male	trans
cg25951256_ENSG00000234338	0.000174014	0.000399472	-0.671632677	0.671632677	M1	Male	trans
cg05708441_IGKJ5	0.000174016	0.000399476	-0.814701553	0.814701553	M1	Male	trans
cg24732078_RN7SKP227	0.000174017	0.000399477	-0.709936116	0.709936116	M1	Male	trans
cg17653352_TUSC8	0.00017402	0.000399483	-0.328789385	0.328789385	M1	Male	trans
cg01914144_ENSG00000235546	0.000174022	0.000399487	0.628930749	0.628930749	M1	Male	trans
cg08662043_ELOVL2	0.000174024	0.000399492	-0.391998136	0.391998136	M1	Male	trans
cg26972832_SDHDP4	0.000174026	0.000399495	-0.552003665	0.552003665	M1	Male	trans
cg05092860_ACTG1P10	0.000174028	0.000399498	0.766256026	0.766256026	M1	Male	trans
cg27571590_ENSG00000237127	0.000174029	0.000399498	-0.534007606	0.534007606	M1	Male	trans
cg14409406_MSL1	0.000174029	0.000399498	-0.573480519	0.573480519	M1	Male	trans
cg17969084_ABCA9-AS1	0.000174029	0.000399498	0.56701406	0.56701406	M1	Male	trans
cg14492241_ZNF806	0.00017403	0.000399498	-0.593292066	0.593292066	M1	Male	trans
cg22377480_AGXT2	0.00017403	0.000399498	-0.564947386	0.564947386	M1	Male	trans
cg15920524_ENSG00000235139	0.000174031	0.000399499	-0.580914686	0.580914686	M1	Male	trans
cg21610436_LORICRIN	0.000174031	0.000399499	-0.512417368	0.512417368	M1	Male	trans
cg22537347_ENSG00000203402	0.000174031	0.000399499	0.478900987	0.478900987	M1	Male	trans
cg26231430_Metazoa_SRP	0.000174032	0.000399499	-0.631933989	0.631933989	M1	Male	trans
cg21750040_LINC02013	0.000174032	0.0003995	-0.63357221	0.63357221	M1	Male	trans
cg24602714_ENSG00000213851	0.000174032	0.0003995	0.986041601	0.986041601	M1	Male	trans
cg00807877_ENSG00000233619	0.000174033	0.0003995	-0.106773566	0.106773566	M1	Male	trans
cg26686932_TRIM60P17	0.000174033	0.0003995	-0.391195446	0.391195446	M1	Male	trans
cg12140554_IGHJ1P	0.000174036	0.000399505	-0.499283363	0.499283363	M1	Male	trans
cg17139095_CEACAM4	0.000174039	0.000399511	0.652305664	0.652305664	M1	Male	trans
cg08426938_EZH2	0.00017404	0.000399512	-0.457740309	0.457740309	M1	Male	trans
cg11316131_MEMO1P1	0.00017404	0.000399513	0.597344529	0.597344529	M1	Male	trans
cg13088253_HCFC2P1	0.000174042	0.000399515	-0.755730493	0.755730493	M1	Male	trans
cg06690353_RDH5	0.000174042	0.000399515	-0.553541642	0.553541642	M1	Male	trans
cg00760733_LACRT	0.000174042	0.000399515	1.05446367	1.05446367	M1	Male	trans
cg21144161_RN7SKP227	0.000174043	0.000399516	-0.802358263	0.802358263	M1	Male	trans
cg07405255_TIMM9	0.000174044	0.000399517	-0.800382218	0.800382218	M1	Male	trans
cg14501281_ENSG00000239005	0.000174045	0.000399519	0.445410425	0.445410425	M1	Male	trans
cg05758100_VN1R17P	0.000174047	0.000399522	-0.750176011	0.750176011	M1	Male	trans
cg16113271_RNA5S11	0.000174047	0.000399522	-0.384220364	0.384220364	M1	Male	trans
cg09296453_CLVS2	0.000174048	0.000399523	0.401592363	0.401592363	M1	Male	trans
cg17355385_ENSG00000227741	0.000174049	0.000399523	0.553217142	0.553217142	M1	Male	trans
cg06803261_ENSG00000239415	0.000174052	0.000399531	-0.662646221	0.662646221	M1	Male	trans
cg07793432_SPG11	0.000174053	0.000399531	-0.746195309	0.746195309	M1	Male	trans
cg03692592_SIAH3	0.000174053	0.000399531	-0.618703345	0.618703345	M1	Male	trans
cg13316433_BRWD1P3	0.000174054	0.000399531	0.700962985	0.700962985	M1	Male	trans
cg05304815_ENSG00000226058	0.000174054	0.000399531	0.715000399	0.715000399	M1	Male	trans
cg04510815_RPS12P15	0.000174055	0.000399533	-0.276152227	0.276152227	M1	Male	trans
cg10387173_ENSG00000213605	0.000174056	0.000399534	-0.898211291	0.898211291	M1	Male	trans
cg07264993_ANAPC1P1	0.000174059	0.00039954	-0.435079006	0.435079006	M1	Male	trans
cg24543551_ASIC2	0.000174059	0.000399541	-0.597643531	0.597643531	M1	Male	trans
cg08216943_ENSG00000229878	0.00017406	0.000399541	-1.397026845	1.397026845	M1	Male	trans
cg12353041_ASS1	0.000174061	0.000399541	0.585119802	0.585119802	M1	Male	trans
cg08160224_TAFA2	0.000174061	0.000399541	-0.611733456	0.611733456	M1	Male	trans
cg04767732_EI24P2	0.000174061	0.000399541	-0.368948525	0.368948525	M1	Male	trans
cg07833852_RN7SL563P	0.000174061	0.000399541	-0.580584399	0.580584399	M1	Male	trans
cg19320820_LINC01623	0.000174064	0.000399547	0.748958149	0.748958149	M1	Male	trans
cg03582285_ACTG1P10	0.000174065	0.000399549	0.604277676	0.604277676	M1	Male	trans
cg18871215_RSAD2	0.000174067	0.00039955	0.385499848	0.385499848	M1	Male	trans
cg16119493_LINC01981	0.000174067	0.00039955	0.449846265	0.449846265	M1	Male	trans
cg08802984_NDNF	0.000174068	0.000399551	-0.663156921	0.663156921	M1	Male	trans
cg25168653_OR7E46P	0.000174068	0.000399551	0.478579191	0.478579191	M1	Male	trans
cg17181840_PEAK3	0.000174069	0.000399552	-0.522129548	0.522129548	M1	Male	trans
cg02671217_OPHN1	0.000174069	0.000399554	-0.583512096	0.583512096	M1	Male	trans
cg09499436_POLQ	0.000174072	0.000399558	-0.801352194	0.801352194	M1	Male	trans
cg20288331_RPS10P9	0.000174075	0.000399565	0.644272554	0.644272554	M1	Male	trans
cg23151860_BICDL2	0.000174077	0.000399569	-0.809410695	0.809410695	M1	Male	trans
cg18668020_TMEM147-AS1	0.00017408	0.000399569	-0.840103175	0.840103175	M1	Male	trans
cg25122934_RNU6-32P	0.000174081	0.000399569	-0.584726603	0.584726603	M1	Male	trans
cg25851352_ENSG00000231092	0.000174082	0.000399569	-0.871095078	0.871095078	M1	Male	trans
cg01140770_SUMO1P1	0.000174084	0.000399569	-0.416815667	0.416815667	M1	Male	trans
cg04060288_GUF1	0.000174085	0.000399569	-0.904030931	0.904030931	M1	Male	trans
cg07096305_MIOS	0.000174086	0.000399569	0.485541468	0.485541468	M1	Male	trans
cg07474672_MDFIC	0.000174086	0.000399569	-0.673149231	0.673149231	M1	Male	trans
cg07817055_RAD54L	0.000174087	0.000399569	0.845093299	0.845093299	M1	Male	trans
cg09508875_ZNF423	0.000174087	0.000399569	-0.302248684	0.302248684	M1	Male	trans
cg07850274_ENSG00000170161	0.000174088	0.000399569	-0.573521013	0.573521013	M1	Male	trans
cg26748794_ENSG00000212415	0.000174089	0.000399569	0.440564943	0.440564943	M1	Male	trans
cg20415947_LINC01736	0.000174089	0.000399569	0.60690198	0.60690198	M1	Male	trans
cg20415947_RNU4-69P	0.000174089	0.000399569	0.621725789	0.621725789	M1	Male	trans
cg20415947_RNU6-532P	0.000174089	0.000399569	0.582397635	0.582397635	M1	Male	trans
cg20415947_OR56A5	0.000174089	0.000399569	0.503600526	0.503600526	M1	Male	trans
cg20415947_RNA5SP347	0.000174089	0.000399569	0.846636434	0.846636434	M1	Male	trans
cg20415947_FBLIM1P1	0.000174089	0.000399569	0.787298507	0.787298507	M1	Male	trans
cg20415947_ENSG00000229116	0.000174089	0.000399569	0.621725789	0.621725789	M1	Male	trans
cg20415947_ENSG00000239870	0.000174089	0.000399569	0.492899248	0.492899248	M1	Male	trans
cg20415947_CTBP2P5	0.000174089	0.000399569	0.995120243	0.995120243	M1	Male	trans
cg20415947_EHHADH-AS1	0.000174089	0.000399569	1.109276828	1.109276828	M1	Male	trans
cg20415947_NPVF	0.000174089	0.000399569	1.109276828	1.109276828	M1	Male	trans
cg20415947_RPSAP48	0.000174089	0.000399569	0.497560121	0.497560121	M1	Male	trans
cg20415947_RNY4P18	0.000174089	0.000399569	0.476377548	0.476377548	M1	Male	trans
cg20415947_RPL29P28	0.000174089	0.000399569	0.645238655	0.645238655	M1	Male	trans
cg20415947_RN7SL50P	0.000174089	0.000399569	1.109276828	1.109276828	M1	Male	trans
cg20415947_ENSG00000108516	0.000174089	0.000399569	0.455681956	0.455681956	M1	Male	trans
cg20415947_ENSG00000226829	0.000174089	0.000399569	0.995120243	0.995120243	M1	Male	trans
cg20415947_ENSG00000232444	0.000174089	0.000399569	0.163383022	0.163383022	M1	Male	trans
cg20415947_RPSAP59	0.000174089	0.000399569	0.497560121	0.497560121	M1	Male	trans
cg20415947_ENSG00000234406	0.000174089	0.000399569	0.310862895	0.310862895	M1	Male	trans
cg20415947_ENSG00000235024	0.000174089	0.000399569	0.34263254	0.34263254	M1	Male	trans
cg20415947_ENSG00000242364	0.000174089	0.000399569	0.54574157	0.54574157	M1	Male	trans
cg22606460_COX4I2	0.000174089	0.00039957	0.574345465	0.574345465	M1	Male	trans
cg10452704_ENSG00000237520	0.00017409	0.00039957	0.537239078	0.537239078	M1	Male	trans
cg17388638_IGLV6-57	0.000174091	0.000399572	-0.537196364	0.537196364	M1	Male	trans
cg01609658_MED28P7	0.000174092	0.000399573	0.517006702	0.517006702	M1	Male	trans
cg14046470_RPL7AP8	0.000174092	0.000399573	-0.401938547	0.401938547	M1	Male	trans
cg05715751_ENSG00000227021	0.000174094	0.000399577	-0.611277755	0.611277755	M1	Male	trans
cg17051704_TMEM54	0.000174096	0.000399579	-0.432292197	0.432292197	M1	Male	trans
cg15995131_RNU6-1204P	0.000174097	0.00039958	-0.452267431	0.452267431	M1	Male	trans
cg26015683_LRRC37A3	0.000174097	0.00039958	0.450838245	0.450838245	M1	Male	trans
cg16108059_ENSG00000214669	0.000174101	0.000399589	-0.754395688	0.754395688	M1	Male	trans
cg20910935_ENSG00000240895	0.000174104	0.000399595	-0.533833218	0.533833218	M1	Male	trans
cg27015302_HYPK	0.000174105	0.000399596	-0.985604361	0.985604361	M1	Male	trans
cg25864987_HNRNPA1P60	0.000174108	0.000399602	-0.766565793	0.766565793	M1	Male	trans
cg17174466_TAS2R50	0.000174108	0.000399602	-0.529015762	0.529015762	M1	Male	trans
cg16423567_MMP23B	0.00017411	0.000399604	0.737531133	0.737531133	M1	Male	trans
cg18941079_COL4A3	0.00017411	0.000399604	-1.003641814	1.003641814	M1	Male	trans
cg05344293_PAK6	0.000174111	0.000399607	-0.41309388	0.41309388	M1	Male	trans
cg13273076_GPR32	0.000174112	0.000399607	-0.585919785	0.585919785	M1	Male	trans
cg01821644_IMP3P2	0.000174113	0.000399609	-0.62250009	0.62250009	M1	Male	trans
cg12197698_ENSG00000229015	0.000174115	0.000399611	0.849011364	0.849011364	M1	Male	trans
cg03289224_HTR5A	0.000174115	0.000399611	-0.778127923	0.778127923	M1	Male	trans
cg06338987_RPSAP36	0.000174117	0.000399617	-0.687052991	0.687052991	M1	Male	trans
cg10309244_MAGEA11	0.000174119	0.000399618	1.264144993	1.264144993	M1	Male	trans
cg10991855_LINC00307	0.000174119	0.000399618	-0.508847361	0.508847361	M1	Male	trans
cg19264599_IFNA13	0.00017412	0.000399619	0.593034776	0.593034776	M1	Male	trans
cg08881863_MIR620	0.000174122	0.000399623	0.399212647	0.399212647	M1	Male	trans
cg08229224_ZCCHC10	0.000174122	0.000399623	-0.444863112	0.444863112	M1	Male	trans
cg15469284_LINC00475	0.000174123	0.000399624	-0.376283314	0.376283314	M1	Male	trans
cg07656719_HNF4A-AS1	0.000174125	0.000399628	-0.400897397	0.400897397	M1	Male	trans
cg07850274_HSP90AB1	0.000174125	0.000399628	-0.545287604	0.545287604	M1	Male	trans
cg18343899_RNU6ATAC4P	0.000174129	0.000399635	-0.751252831	0.751252831	M1	Male	trans
cg08837744_ENSG00000212206	0.000174129	0.000399635	-0.639429161	0.639429161	M1	Male	trans
cg20697094_OR7E26P	0.000174131	0.000399638	0.477478143	0.477478143	M1	Male	trans
cg02363010_PRPF31	0.000174131	0.000399638	0.638353442	0.638353442	M1	Male	trans
cg02938045_ADAMTS12	0.000174133	0.000399641	0.588317577	0.588317577	M1	Male	trans
cg19952704_CASKIN1	0.000174133	0.000399641	0.579300645	0.579300645	M1	Male	trans
cg19111078_CYCSP11	0.000174134	0.000399641	-0.628106303	0.628106303	M1	Male	trans
cg07096305_SGPL1	0.000174134	0.000399641	0.45879209	0.45879209	M1	Male	trans
cg27345524_GLRA1	0.000174134	0.000399641	0.68004086	0.68004086	M1	Male	trans
cg07096305_RPS6KC1	0.000174136	0.000399642	0.517883241	0.517883241	M1	Male	trans
cg12675571_MUC19	0.000174136	0.000399642	0.514681908	0.514681908	M1	Male	trans
cg19754530_RN7SKP94	0.000174136	0.000399643	-1.179274885	1.179274885	M1	Male	trans
cg00530579_OR7G1	0.000174137	0.000399643	-0.45707969	0.45707969	M1	Male	trans
cg06067437_SNX18P26	0.000174142	0.000399653	0.18074158	0.18074158	M1	Male	trans
cg11608893_HSPB2	0.000174142	0.000399653	-0.343835348	0.343835348	M1	Male	trans
cg07850274_ATP5PF	0.000174143	0.000399656	-0.635392702	0.635392702	M1	Male	trans
cg10198148_RPSAP4	0.000174144	0.000399657	-0.72065405	0.72065405	M1	Male	trans
cg09420458_ENSG00000173366	0.000174144	0.000399657	1.326824885	1.326824885	M1	Male	trans
cg22172358_KCNC4	0.000174147	0.000399663	-0.589614005	0.589614005	M1	Male	trans
cg00678709_ENSG00000231029	0.000174149	0.000399666	-0.934251247	0.934251247	M1	Male	trans
cg00534626_ENSG00000223859	0.000174151	0.00039967	-0.697194307	0.697194307	M1	Male	trans
cg27533637_ENSG00000186076	0.000174152	0.00039967	-0.391084468	0.391084468	M1	Male	trans
cg15482000_FRMPD3	0.000174152	0.00039967	-0.427734329	0.427734329	M1	Male	trans
cg17629244_ENSG00000243116	0.000174153	0.000399672	-1.079517702	1.079517702	M1	Male	trans
cg19408449_RPL22P17	0.000174154	0.000399672	-0.412084827	0.412084827	M1	Male	trans
cg16064295_CLGN	0.000174154	0.000399672	-0.696504616	0.696504616	M1	Male	trans
cg13064049_LMOD1	0.000174154	0.000399672	0.767739903	0.767739903	M1	Male	trans
cg13205099_GAL3ST1	0.000174155	0.000399674	-0.672498177	0.672498177	M1	Male	trans
cg03549208_ENSG00000228322	0.000174156	0.000399674	-0.562871167	0.562871167	M1	Male	trans
cg01586670_TMEM79	0.000174156	0.000399674	-0.393986307	0.393986307	M1	Male	trans
cg25564829_LSM3P3	0.000174158	0.000399677	-0.525556985	0.525556985	M1	Male	trans
cg12664613_LAX1	0.000174158	0.000399677	-0.670852017	0.670852017	M1	Male	trans
cg10374040_ENSG00000229066	0.000174158	0.000399677	-0.871484678	0.871484678	M1	Male	trans
cg04000274_TRIM43B	0.00017416	0.00039968	-0.658377855	0.658377855	M1	Male	trans
cg03655023_DYRK1A	0.000174161	0.00039968	-0.569972925	0.569972925	M1	Male	trans
cg06530081_KIAA1549	0.000174162	0.000399683	-0.706341859	0.706341859	M1	Male	trans
cg02225599_RN7SL165P	0.000174163	0.000399683	0.342126782	0.342126782	M1	Male	trans
cg24794857_JPT1P1	0.000174163	0.000399683	0.541498552	0.541498552	M1	Male	trans
cg09739726_HMGN3P1	0.000174165	0.000399687	-0.535339689	0.535339689	M1	Male	trans
cg15067619_YKT6	0.000174168	0.000399694	-0.622751263	0.622751263	M1	Male	trans
cg22280068_IGKV3-20	0.000174169	0.000399694	-0.900327376	0.900327376	M1	Male	trans
cg04493778_SDC4P	0.00017417	0.000399697	-0.725033854	0.725033854	M1	Male	trans
cg16653703_TMEM209	0.000174172	0.000399699	-0.786640395	0.786640395	M1	Male	trans
cg20821566_MIGA1	0.000174172	0.0003997	-0.58878597	0.58878597	M1	Male	trans
cg17031631_BTG3P1	0.000174173	0.000399702	-0.914115885	0.914115885	M1	Male	trans
cg03873565_PAMR1	0.000174174	0.000399702	-0.634100839	0.634100839	M1	Male	trans
cg14267705_RANBP6	0.000174175	0.000399703	-0.680577973	0.680577973	M1	Male	trans
cg18513858_KRT18P1	0.000174177	0.000399708	-0.484753118	0.484753118	M1	Male	trans
cg10817223_HTR3B	0.000174178	0.000399708	-0.590295581	0.590295581	M1	Male	trans
cg21029378_ENSG00000111788	0.000174179	0.00039971	0.60713149	0.60713149	M1	Male	trans
cg13229245_AMD1P1	0.000174179	0.00039971	0.312020156	0.312020156	M1	Male	trans
cg15713912_MIR219A1	0.000174184	0.000399721	0.674373722	0.674373722	M1	Male	trans
cg07850274_ELF2	0.000174185	0.000399723	-0.600502918	0.600502918	M1	Male	trans
cg26897236_RFXANK	0.000174187	0.000399725	-1.138609139	1.138609139	M1	Male	trans
cg05523652_SPANXA2	0.000174187	0.000399725	-0.257168798	0.257168798	M1	Male	trans
cg05420134_REN	0.000174191	0.000399732	-0.434598854	0.434598854	M1	Male	trans
cg24305584_CBLL1P1	0.000174191	0.000399733	0.346596516	0.346596516	M1	Male	trans
cg18305853_ENSG00000204398	0.000174192	0.000399733	-0.339585467	0.339585467	M1	Male	trans
cg15878616_SNX18P13	0.000174192	0.000399733	-0.534492936	0.534492936	M1	Male	trans
cg18626958_RNU6-647P	0.000174193	0.000399735	-0.518348265	0.518348265	M1	Male	trans
cg25669593_ZRANB2-AS2	0.000174194	0.000399736	-0.634609797	0.634609797	M1	Male	trans
cg21149260_CYS1	0.000174195	0.000399736	-0.583408588	0.583408588	M1	Male	trans
cg26031613_GPR150	0.000174195	0.000399736	0.763547495	0.763547495	M1	Male	trans
cg08069675_ENSG00000231937	0.000174195	0.000399736	-0.485868722	0.485868722	M1	Male	trans
cg11208229_HBA1	0.000174196	0.000399736	-0.657961102	0.657961102	M1	Male	trans
cg20911165_LINC01679	0.000174196	0.000399736	0.490517821	0.490517821	M1	Male	trans
cg09483607_CACUL1	0.000174196	0.000399736	-0.589052219	0.589052219	M1	Male	trans
cg10055059_DAPK2	0.000174196	0.000399736	0.63116041	0.63116041	M1	Male	trans
cg26284114_ENSG00000229863	0.000174197	0.000399738	-0.530264922	0.530264922	M1	Male	trans
cg07559745_MMP23B	0.000174198	0.000399738	0.727136124	0.727136124	M1	Male	trans
cg24959901_YBX2P1	0.000174199	0.00039974	-0.626753023	0.626753023	M1	Male	trans
cg06110166_ENSG00000226423	0.000174199	0.00039974	0.563168052	0.563168052	M1	Male	trans
cg01825065_STMN4	0.0001742	0.00039974	-0.098443094	0.098443094	M1	Male	trans
cg01752322_SOX8	0.000174201	0.000399742	-0.97842786	0.97842786	M1	Male	trans
cg14669863_ENSG00000207419	0.000174203	0.000399744	0.672011246	0.672011246	M1	Male	trans
cg03623045_MIR137HG	0.000174203	0.000399744	-0.138300001	0.138300001	M1	Male	trans
cg18771537_IQCF3	0.000174204	0.000399744	0.458359667	0.458359667	M1	Male	trans
cg14409406_PICALM	0.000174204	0.000399744	-0.558865201	0.558865201	M1	Male	trans
cg16245706_VPREB3	0.000174204	0.000399744	-0.63461785	0.63461785	M1	Male	trans
cg20045882_SF1	0.000174204	0.000399744	0.567364857	0.567364857	M1	Male	trans
cg05485769_TFCP2L1	0.000174205	0.000399745	0.693819841	0.693819841	M1	Male	trans
cg20821566_COMMD10	0.000174206	0.000399746	-0.566098255	0.566098255	M1	Male	trans
cg01391898_UGT2A3	0.000174206	0.000399746	0.248375904	0.248375904	M1	Male	trans
cg27204205_KLHL41	0.000174207	0.000399746	-1.022876272	1.022876272	M1	Male	trans
cg22265173_LINC02667	0.000174207	0.000399747	-0.279594225	0.279594225	M1	Male	trans
cg15391723_ENSG00000228272	0.000174208	0.000399748	-0.410377237	0.410377237	M1	Male	trans
cg24635402_HSD11B2	0.000174208	0.000399748	-0.686753712	0.686753712	M1	Male	trans
cg25740652_SEC11C	0.000174209	0.000399748	0.591253097	0.591253097	M1	Male	trans
cg03734225_ASCC3	0.000174209	0.000399748	-0.438860143	0.438860143	M1	Male	trans
cg11700584_RPL23AP12	0.000174212	0.000399754	0.714676048	0.714676048	M1	Male	trans
cg07601093_EIF4BP7	0.000174214	0.000399757	0.733535281	0.733535281	M1	Male	trans
cg27380499_RN7SL834P	0.000174214	0.000399758	0.34613541	0.34613541	M1	Male	trans
cg27030245_OXGR1	0.000174217	0.000399763	0.420111599	0.420111599	M1	Male	trans
cg09623286_ENSG00000236366	0.000174219	0.000399767	0.828503746	0.828503746	M1	Male	trans
cg18892128_PEDS1-UBE2V1	0.00017422	0.000399769	0.876730791	0.876730791	M1	Male	trans
cg09024862_KRT71	0.000174221	0.00039977	-0.407315759	0.407315759	M1	Male	trans
cg21049501_BEGAIN	0.000174222	0.000399771	-0.522822982	0.522822982	M1	Male	trans
cg07242776_SNRPD2P2	0.000174224	0.000399775	-0.199914162	0.199914162	M1	Male	trans
cg03549208_MTCO2P6	0.000174225	0.000399777	-0.573103027	0.573103027	M1	Male	trans
cg05199755_FLG	0.000174226	0.000399779	0.446563067	0.446563067	M1	Male	trans
cg15073496_NOS1	0.000174227	0.00039978	-0.690659432	0.690659432	M1	Male	trans
cg06571405_FARP2	0.000174228	0.00039978	0.627051325	0.627051325	M1	Male	trans
cg11868136_COCH	0.000174228	0.00039978	-0.354068641	0.354068641	M1	Male	trans
cg14409406_NCOA3	0.000174229	0.000399782	-0.568237398	0.568237398	M1	Male	trans
cg14354282_WASH7P	0.000174229	0.000399782	-1.117518317	1.117518317	M1	Male	trans
cg13969584_ENSG00000228174	0.00017423	0.000399782	0.312242749	0.312242749	M1	Male	trans
cg03476414_RPS24P6	0.000174232	0.000399786	-1.145911482	1.145911482	M1	Male	trans
cg02340312_OTULINL	0.000174232	0.000399786	-0.616869639	0.616869639	M1	Male	trans
cg01093202_PGLYRP2	0.000174232	0.000399786	0.954756006	0.954756006	M1	Male	trans
cg23422587_SBK2	0.000174233	0.000399787	0.453253762	0.453253762	M1	Male	trans
cg12513911_USP9YP28	0.000174235	0.00039979	0.784896789	0.784896789	M1	Male	trans
cg04662079_OPN1LW	0.000174235	0.00039979	-0.180635505	0.180635505	M1	Male	trans
cg26025506_DAPK2	0.000174236	0.00039979	0.672004071	0.672004071	M1	Male	trans
cg14867071_TMPRSS11CP	0.000174236	0.00039979	0.644198541	0.644198541	M1	Male	trans
cg02682924_RPL7P56	0.000174237	0.000399791	-0.610465877	0.610465877	M1	Male	trans
cg02305803_VCX2	0.000174239	0.000399795	-0.660525945	0.660525945	M1	Male	trans
cg16205008_SUSD4	0.00017424	0.000399796	-0.853615293	0.853615293	M1	Male	trans
cg13628022_ACTG1P10	0.000174241	0.000399797	0.565549575	0.565549575	M1	Male	trans
cg15919105_MAGEA9	0.000174242	0.000399801	0.85686662	0.85686662	M1	Male	trans
cg04244873_ENSG00000213087	0.000174243	0.000399801	1.134756116	1.134756116	M1	Male	trans
cg22052629_LRRC8D	0.000174243	0.000399801	-0.604739552	0.604739552	M1	Male	trans
cg23775119_RNU6-1322P	0.000174244	0.000399801	-0.469930971	0.469930971	M1	Male	trans
cg16653703_FOXN3	0.000174244	0.000399802	-0.799089004	0.799089004	M1	Male	trans
cg18743951_LINC00332	0.000174246	0.000399805	-0.663908057	0.663908057	M1	Male	trans
cg22772639_BPIFB4	0.000174247	0.000399807	-0.329730133	0.329730133	M1	Male	trans
cg19597960_TET1	0.000174248	0.000399808	-0.534354046	0.534354046	M1	Male	trans
cg20011860_CBLN4	0.00017425	0.000399811	-0.682313193	0.682313193	M1	Male	trans
cg15856832_KRTAP5-5	0.000174251	0.000399811	-0.590497991	0.590497991	M1	Male	trans
cg12897067_SNORA72	0.000174251	0.000399811	0.48892535	0.48892535	M1	Male	trans
cg21879479_HNRNPA1P60	0.000174251	0.000399811	-0.791620342	0.791620342	M1	Male	trans
cg11444278_LINC02642	0.000174251	0.000399811	0.394485949	0.394485949	M1	Male	trans
cg00490039_OR56B1	0.000174252	0.000399813	-0.449226699	0.449226699	M1	Male	trans
cg01561629_TRBV5-4	0.000174254	0.000399815	-0.488235133	0.488235133	M1	Male	trans
cg09829100_RSL24D1P2	0.000174255	0.000399816	-0.728570159	0.728570159	M1	Male	trans
cg09884146_ENSG00000239593	0.000174255	0.000399816	0.41153279	0.41153279	M1	Male	trans
cg07110166_MIR887	0.000174255	0.000399817	-0.373146804	0.373146804	M1	Male	trans
cg14732488_CCNB1IP1P2	0.000174257	0.00039982	-0.424658647	0.424658647	M1	Male	trans
cg10478035_ENSG00000230221	0.000174259	0.000399823	-0.579981887	0.579981887	M1	Male	trans
cg20423536_TCEAL6	0.000174261	0.000399827	-0.438300872	0.438300872	M1	Male	trans
cg08847335_IFITM3P4	0.000174263	0.000399832	-0.308090834	0.308090834	M1	Male	trans
cg17504453_UQCRFS1P1	0.000174266	0.000399837	-0.525487181	0.525487181	M1	Male	trans
cg16540238_DIAPH3-AS2	0.000174267	0.000399838	0.894488218	0.894488218	M1	Male	trans
cg17666981_RNU6-1218P	0.000174267	0.000399838	-0.940871787	0.940871787	M1	Male	trans
cg21576300_PSG9	0.000174268	0.000399838	0.595746249	0.595746249	M1	Male	trans
cg11754374_OFD1P2Y	0.000174268	0.000399838	-0.528988559	0.528988559	M1	Male	trans
cg07729440_CELA2B	0.000174268	0.000399838	-0.566440134	0.566440134	M1	Male	trans
cg03549208_ASH2LP3	0.00017427	0.000399841	-0.631040945	0.631040945	M1	Male	trans
cg19812018_MIR194-2HG	0.00017427	0.000399841	-0.857053671	0.857053671	M1	Male	trans
cg03935072_PATE1	0.000174275	0.000399851	-0.508048651	0.508048651	M1	Male	trans
cg24968733_IL6-AS1	0.000174277	0.000399855	-0.882641225	0.882641225	M1	Male	trans
cg15910024_ENSG00000234677	0.000174278	0.000399857	-0.98977515	0.98977515	M1	Male	trans
cg10506445_RNY1P5	0.000174278	0.000399857	-0.417280093	0.417280093	M1	Male	trans
cg18359338_REN	0.00017428	0.000399858	-0.631824194	0.631824194	M1	Male	trans
cg02792740_NEDD8	0.00017428	0.000399858	0.502514064	0.502514064	M1	Male	trans
cg10387173_VN1R2	0.00017428	0.000399858	-0.799808698	0.799808698	M1	Male	trans
cg08373003_RNU6-257P	0.000174281	0.000399859	0.698836527	0.698836527	M1	Male	trans
cg14795409_PRND	0.000174282	0.00039986	-0.826554343	0.826554343	M1	Male	trans
cg09073539_DCLRE1CP1	0.000174282	0.00039986	-0.660245246	0.660245246	M1	Male	trans
cg20614067_LINC00686	0.000174283	0.000399861	-0.468566301	0.468566301	M1	Male	trans
cg02063677_FTCDNL1	0.000174284	0.000399862	-0.81223474	0.81223474	M1	Male	trans
cg20667709_PLK3	0.000174285	0.000399864	-0.65005886	0.65005886	M1	Male	trans
cg09081941_ENSG00000234542	0.000174285	0.000399864	-0.408626519	0.408626519	M1	Male	trans
cg14456173_UBTFL3	0.000174286	0.000399864	-0.576362205	0.576362205	M1	Male	trans
cg25245634_GPC6-AS2	0.000174286	0.000399864	0.634771982	0.634771982	M1	Male	trans
cg23383887_ACTR3P3	0.000174287	0.000399865	-0.900772343	0.900772343	M1	Male	trans
cg17911428_NEUROG2	0.000174288	0.000399866	-0.311768055	0.311768055	M1	Male	trans
cg10958924_SOST	0.000174288	0.000399866	0.443295991	0.443295991	M1	Male	trans
cg17324671_RN7SL385P	0.00017429	0.000399869	-0.403816307	0.403816307	M1	Male	trans
cg22036614_LINC01318	0.00017429	0.000399869	-0.60867097	0.60867097	M1	Male	trans
cg17263716_ZC3H12A	0.000174291	0.000399869	0.392894379	0.392894379	M1	Male	trans
cg00419213_ALDH7A1P4	0.000174291	0.00039987	0.607004874	0.607004874	M1	Male	trans
cg04337937_IL17A	0.000174292	0.000399871	-0.296207341	0.296207341	M1	Male	trans
cg13370086_TMEM106C	0.000174294	0.000399875	-0.6247192	0.6247192	M1	Male	trans
cg02792740_SFMBT1	0.000174295	0.000399876	0.506567665	0.506567665	M1	Male	trans
cg20964965_SNORA22C	0.000174295	0.000399876	-0.533745182	0.533745182	M1	Male	trans
cg16900209_LINC01548	0.000174296	0.000399876	0.036431548	0.036431548	M1	Male	trans
cg20344908_MIR769	0.000174296	0.000399876	-0.209521251	0.209521251	M1	Male	trans
cg11718675_ENSG00000230863	0.000174297	0.000399879	-0.484076376	0.484076376	M1	Male	trans
cg17840774_MTND4P30	0.000174298	0.000399879	-0.523782888	0.523782888	M1	Male	trans
cg08823359_DACT1	0.000174299	0.000399881	0.354432452	0.354432452	M1	Male	trans
cg20748012_LILRB5	0.0001743	0.000399883	-0.378945517	0.378945517	M1	Male	trans
cg17355385_VDAC1P3	0.000174301	0.000399884	0.435733879	0.435733879	M1	Male	trans
cg13172076_MAPK10	0.000174301	0.000399884	-0.905270307	0.905270307	M1	Male	trans
cg18452169_CYTIP	0.000174303	0.000399887	-0.587150642	0.587150642	M1	Male	trans
cg27478167_C1orf195	0.000174304	0.000399887	0.53571496	0.53571496	M1	Male	trans
cg05476733_ENSG00000226871	0.000174304	0.000399887	-0.99125806	0.99125806	M1	Male	trans
cg17466795_MIR222	0.000174304	0.000399887	0.460583355	0.460583355	M1	Male	trans
cg14825633_TAF7L	0.000174304	0.000399887	0.991387788	0.991387788	M1	Male	trans
cg15391723_ENSG00000243491	0.000174307	0.000399892	-0.636808114	0.636808114	M1	Male	trans
cg21613549_NUDT8	0.000174308	0.000399892	0.574796606	0.574796606	M1	Male	trans
cg00439156_ID3	0.000174308	0.000399892	0.748727479	0.748727479	M1	Male	trans
cg22294474_MAP1B	0.000174308	0.000399892	-0.503983656	0.503983656	M1	Male	trans
cg04836151_ENSG00000111788	0.000174312	0.000399901	-0.552050768	0.552050768	M1	Male	trans
cg21018156_BRCA2	0.000174313	0.000399901	-0.443530152	0.443530152	M1	Male	trans
cg09391279_RNA5SP60	0.000174313	0.000399901	-0.605283009	0.605283009	M1	Male	trans
cg10723869_CCDC30	0.000174317	0.00039991	-0.393944785	0.393944785	M1	Male	trans
cg11722376_TNFRSF10A	0.000174319	0.000399913	0.37143777	0.37143777	M1	Male	trans
cg00759146_TMTC3	0.000174319	0.000399913	-0.544938399	0.544938399	M1	Male	trans
cg25273041_MIR655	0.000174321	0.000399916	-1.004155237	1.004155237	M1	Male	trans
cg21711368_LINC01132	0.000174322	0.000399918	0.873786217	0.873786217	M1	Male	trans
cg02080116_ENSG00000227499	0.000174324	0.000399921	-0.550019015	0.550019015	M1	Male	trans
cg01716603_CCDC148-AS1	0.000174325	0.000399924	-0.636462795	0.636462795	M1	Male	trans
cg14669863_NT5C3B	0.000174329	0.00039993	0.651069314	0.651069314	M1	Male	trans
cg20025711_TCTN2	0.000174329	0.00039993	-0.683521369	0.683521369	M1	Male	trans
cg19703425_ENSG00000228403	0.00017433	0.000399933	-1.027504064	1.027504064	M1	Male	trans
cg09073539_SETDB1	0.000174331	0.000399934	-0.56528985	0.56528985	M1	Male	trans
cg13370086_ZNF320	0.000174332	0.000399934	-0.751407635	0.751407635	M1	Male	trans
cg11056334_CANX	0.000174335	0.000399941	-0.340057303	0.340057303	M1	Male	trans
cg19285799_KDELR3	0.000174335	0.000399941	0.966486259	0.966486259	M1	Male	trans
cg03985285_ENSG00000218617	0.000174337	0.000399944	-0.668581637	0.668581637	M1	Male	trans
cg08482536_NPM1P11	0.000174338	0.000399944	-0.519756766	0.519756766	M1	Male	trans
cg16802137_MIR556	0.000174339	0.000399945	0.819381104	0.819381104	M1	Male	trans
cg07656719_OR5K1	0.000174339	0.000399945	-0.079628028	0.079628028	M1	Male	trans
cg24009731_ENSG00000225708	0.000174342	0.000399951	0.377838015	0.377838015	M1	Male	trans
cg10959048_RNU6-441P	0.000174343	0.000399953	-0.932689396	0.932689396	M1	Male	trans
cg22646760_EEF1DP4	0.000174344	0.000399954	0.49120553	0.49120553	M1	Male	trans
cg13668180_RPL21P33	0.000174344	0.000399954	-0.481197241	0.481197241	M1	Male	trans
cg08681445_MIR103A2	0.000174345	0.000399955	-0.616068205	0.616068205	M1	Male	trans
cg17477995_SLC25A5-AS1	0.000174345	0.000399955	-0.408624765	0.408624765	M1	Male	trans
cg14483161_DRD2	0.000174346	0.000399955	-0.443471535	0.443471535	M1	Male	trans
cg02621613_ENSG00000237950	0.000174349	0.000399962	-0.688995394	0.688995394	M1	Male	trans
cg03655023_ZNF136	0.000174351	0.000399966	-0.56393603	0.56393603	M1	Male	trans
cg15976390_MEIOSIN	0.000174351	0.000399966	-0.626742339	0.626742339	M1	Male	trans
cg05099240_SNORD12B	0.000174353	0.000399967	-0.446595587	0.446595587	M1	Male	trans
cg11999537_ACTG1P10	0.000174353	0.000399967	-0.589724184	0.589724184	M1	Male	trans
cg23974730_ELMO1	0.000174356	0.000399967	0.567037132	0.567037132	M1	Male	trans
cg18100127_RGPD5	0.000174357	0.000399967	-0.40741639	0.40741639	M1	Male	trans
cg12163800_PGRMC1	0.000174358	0.000399967	-2.638156688	2.638156688	M1	Male	trans
cg10261952_ENSG00000231866	0.000174359	0.000399967	-0.490848399	0.490848399	M1	Male	trans
cg15232201_SCARNA10	0.00017436	0.000399967	-0.593567667	0.593567667	M1	Male	trans
cg09024862_TSPAN32	0.000174361	0.000399967	-0.515440415	0.515440415	M1	Male	trans
cg12030941_ENSG00000231569	0.000174361	0.000399967	0.600936022	0.600936022	M1	Male	trans
cg14267705_RNU6-541P	0.000174361	0.000399967	-0.762747549	0.762747549	M1	Male	trans
cg00837832_RPS28P4	0.000174361	0.000399967	-0.564984764	0.564984764	M1	Male	trans
cg04352977_CNTFR-AS1	0.000174362	0.000399967	0.679286056	0.679286056	M1	Male	trans
cg04352977_RPL39P25	0.000174362	0.000399967	0.821539287	0.821539287	M1	Male	trans
cg04352977_MAGEB6	0.000174362	0.000399967	0.821539287	0.821539287	M1	Male	trans
cg04352977_ZIC4	0.000174362	0.000399967	1.157520921	1.157520921	M1	Male	trans
cg04352977_SLC29A4P1	0.000174362	0.000399967	1.157520921	1.157520921	M1	Male	trans
cg04352977_MTATP6P30	0.000174362	0.000399967	1.157520921	1.157520921	M1	Male	trans
cg04352977_PTF1A	0.000174362	0.000399967	0.569476679	0.569476679	M1	Male	trans
cg04352977_SNORD114-13	0.000174362	0.000399967	1.157520921	1.157520921	M1	Male	trans
cg04352977_MYL6P5	0.000174362	0.000399967	0.447560611	0.447560611	M1	Male	trans
cg04352977_Y_RNA	0.000174362	0.000399967	0.062044352	0.062044352	M1	Male	trans
cg04352977_PCNAP3	0.000174362	0.000399967	0.248547957	0.248547957	M1	Male	trans
cg04352977_GAPDHP67	0.000174362	0.000399967	0.673301041	0.673301041	M1	Male	trans
cg04352977_ENSG00000228680	0.000174362	0.000399967	0.33665052	0.33665052	M1	Male	trans
cg04352977_ENSG00000231178	0.000174362	0.000399967	0.387961534	0.387961534	M1	Male	trans
cg04352977_ENSG00000235817	0.000174362	0.000399967	1.157520921	1.157520921	M1	Male	trans
cg04352977_ENSG00000236507	0.000174362	0.000399967	0.673301041	0.673301041	M1	Male	trans
cg11831394_ENSG00000226426	0.000174362	0.000399967	-0.91748798	0.91748798	M1	Male	trans
cg22177175_FMO8P	0.000174362	0.000399967	-0.620406907	0.620406907	M1	Male	trans
cg09536474_ENO3	0.000174364	0.00039997	0.508146264	0.508146264	M1	Male	trans
cg12589350_CSN1S1	0.000174365	0.000399972	-0.638134382	0.638134382	M1	Male	trans
cg10893014_OR5H2	0.000174365	0.000399972	-0.380563394	0.380563394	M1	Male	trans
cg06491827_CD59	0.000174365	0.000399972	-0.712493276	0.712493276	M1	Male	trans
cg01442214_LINC02046	0.000174368	0.000399976	-0.381033285	0.381033285	M1	Male	trans
cg16064295_KLHL7	0.000174368	0.000399976	-0.673965266	0.673965266	M1	Male	trans
cg13817083_CACNA1S	0.000174368	0.000399976	-0.535621878	0.535621878	M1	Male	trans
cg11861487_TELO2	0.000174369	0.000399976	0.578392106	0.578392106	M1	Male	trans
cg22816462_ENSG00000234382	0.000174369	0.000399976	0.488062155	0.488062155	M1	Male	trans
cg13299279_FBXL12P1	0.00017437	0.000399979	-1.361006254	1.361006254	M1	Male	trans
cg17051704_KLHL23	0.000174372	0.000399981	0.546584283	0.546584283	M1	Male	trans
cg08894280_LINC00311	0.000174372	0.000399981	-1.396842781	1.396842781	M1	Male	trans
cg17051704_PGAP1	0.000174373	0.000399981	0.536340198	0.536340198	M1	Male	trans
cg23383887_AHI1	0.000174374	0.000399983	-0.709750546	0.709750546	M1	Male	trans
cg21200382_CTCFL	0.000174374	0.000399983	0.483313677	0.483313677	M1	Male	trans
cg08426938_SPINK13	0.000174374	0.000399983	-0.598852059	0.598852059	M1	Male	trans
cg17477995_CAP2	0.000174375	0.000399984	-0.489031777	0.489031777	M1	Male	trans
cg04948346_OR10V1	0.000174377	0.000399988	-0.582483718	0.582483718	M1	Male	trans
cg22797031_GDNF	0.000174378	0.000399988	0.3637712	0.3637712	M1	Male	trans
cg16078318_LINC00910	0.000174379	0.000399991	-0.765676772	0.765676772	M1	Male	trans
cg03113878_ENSG00000232028	0.00017438	0.000399991	0.670111466	0.670111466	M1	Male	trans
cg27371456_SELENOV	0.000174384	0.000399999	-0.844317649	0.844317649	M1	Male	trans
cg08124553_PLAAT4	0.000174384	0.000399999	0.584749011	0.584749011	M1	Male	trans
cg03086006_LINC01525	0.000174386	0.000399999	-0.515090834	0.515090834	M1	Male	trans
cg24092000_ALMS1	0.000174386	0.000399999	-0.600215025	0.600215025	M1	Male	trans
cg26015683_EI24P3	0.000174388	0.000399999	0.383892485	0.383892485	M1	Male	trans
cg02792740_BRD7	0.000174388	0.000399999	0.537576007	0.537576007	M1	Male	trans
cg04060456_TMEM240	0.000174388	0.000399999	-0.513260342	0.513260342	M1	Male	trans
cg05831093_P3H2-AS1	0.000174389	0.000399999	0.675130622	0.675130622	M1	Male	trans
cg16794862_LINC01869	0.000174389	0.000399999	-0.578484914	0.578484914	M1	Male	trans
cg20329210_ITPRID1	0.00017439	0.000399999	0.610125003	0.610125003	M1	Male	trans
cg08064245_LINC00656	0.00017439	0.000399999	-0.595824093	0.595824093	M1	Male	trans
cg06899226_RPL7AP53	0.000174391	0.000399999	-0.909394233	0.909394233	M1	Male	trans
cg26356782_RN7SL299P	0.000174392	0.000399999	-0.653849024	0.653849024	M1	Male	trans
cg26356782_RN7SL201P	0.000174392	0.000399999	-0.653849024	0.653849024	M1	Male	trans
cg26356782_TPT1P2	0.000174392	0.000399999	-0.293280443	0.293280443	M1	Male	trans
cg26356782_MARK2P14	0.000174392	0.000399999	-0.653849024	0.653849024	M1	Male	trans
cg26356782_RPL7AP7	0.000174392	0.000399999	-0.380327664	0.380327664	M1	Male	trans
cg26356782_MARK2P10	0.000174392	0.000399999	-0.653849024	0.653849024	M1	Male	trans
cg26356782_RNF2P1	0.000174392	0.000399999	-0.151524661	0.151524661	M1	Male	trans
cg26356782_LINC02643	0.000174392	0.000399999	-0.208785518	0.208785518	M1	Male	trans
cg26356782_MIR1237	0.000174392	0.000399999	-0.293280443	0.293280443	M1	Male	trans
cg26356782_ENSG00000214210	0.000174392	0.000399999	-0.499039006	0.499039006	M1	Male	trans
cg26356782_ENSG00000220076	0.000174392	0.000399999	-0.219399065	0.219399065	M1	Male	trans
cg26356782_ENSG00000229395	0.000174392	0.000399999	-0.653849024	0.653849024	M1	Male	trans
cg26356782_ENSG00000239674	0.000174392	0.000399999	-0.380327664	0.380327664	M1	Male	trans
cg26356782_RN7SKP27	0.000174392	0.000399999	-0.464063025	0.464063025	M1	Male	trans
cg26356782_ENSG00000226169	0.000174392	0.000399999	-0.464063025	0.464063025	M1	Male	trans
cg13326083_ENSG00000233553	0.000174393	0.000399999	-0.765590551	0.765590551	M1	Male	trans
cg24114899_MSANTD1	0.000174393	0.000399999	-0.623101944	0.623101944	M1	Male	trans
cg12341475_PGGT1BP2	0.000174394	0.000399999	-1.032532844	1.032532844	M1	Male	trans
cg11674404_FAM104A	0.000174394	0.0004	-0.437687413	0.437687413	M1	Male	trans
cg15901999_KRT16P3	0.000174395	0.000400001	-0.53855488	0.53855488	M1	Male	trans
cg13370086_RPAP2	0.000174398	0.000400005	-0.813206553	0.813206553	M1	Male	trans
cg17296217_ENSG00000223779	0.000174398	0.000400005	-0.49502716	0.49502716	M1	Male	trans
cg02176651_OR5AK2	0.000174398	0.000400005	-1.142480062	1.142480062	M1	Male	trans
cg13828701_PREB	0.000174399	0.000400005	0.508367876	0.508367876	M1	Male	trans
cg18924965_ENSG00000233517	0.000174399	0.000400005	0.412702343	0.412702343	M1	Male	trans
cg01024069_NUTF2P5	0.000174399	0.000400005	-0.535774811	0.535774811	M1	Male	trans
cg26231430_GRIK5	0.000174399	0.000400005	-0.431315211	0.431315211	M1	Male	trans
cg04060288_MTIF2	0.0001744	0.000400006	-0.862717806	0.862717806	M1	Male	trans
cg14488390_LCE1F	0.000174401	0.000400007	0.664301938	0.664301938	M1	Male	trans
cg04060288_ENSG00000229695	0.000174401	0.000400007	-0.829829822	0.829829822	M1	Male	trans
cg16342049_OR6K3	0.000174403	0.000400011	-0.431569308	0.431569308	M1	Male	trans
cg01354206_PDE11A	0.000174404	0.000400011	-0.465455799	0.465455799	M1	Male	trans
cg06629146_LOXL4	0.000174404	0.000400011	0.527331986	0.527331986	M1	Male	trans
cg15302968_RN7SL692P	0.000174405	0.000400011	-0.94850851	0.94850851	M1	Male	trans
cg01202651_KRT71	0.000174405	0.000400011	-0.416252647	0.416252647	M1	Male	trans
cg22150680_NUGGC	0.000174405	0.000400011	-0.822514115	0.822514115	M1	Male	trans
cg00935234_MIR222	0.000174406	0.000400013	-0.322862966	0.322862966	M1	Male	trans
cg05390968_LINC01681	0.000174407	0.000400014	-0.827948829	0.827948829	M1	Male	trans
cg12932951_HMCN2	0.000174407	0.000400014	-1.040361315	1.040361315	M1	Male	trans
cg08087560_RN7SKP134	0.000174408	0.000400015	0.613994514	0.613994514	M1	Male	trans
cg02429487_KCNC4	0.000174408	0.000400015	-0.426219354	0.426219354	M1	Male	trans
cg00710456_FMO1	0.00017441	0.000400018	-0.556327067	0.556327067	M1	Male	trans
cg26832639_GRHL3	0.000174411	0.000400019	-0.524535767	0.524535767	M1	Male	trans
cg05791427_FAM220BP	0.000174411	0.000400019	-0.796816166	0.796816166	M1	Male	trans
cg12701888_OR13J1	0.000174412	0.000400019	-0.617681869	0.617681869	M1	Male	trans
cg07096305_KIDINS220	0.000174412	0.000400019	0.500539527	0.500539527	M1	Male	trans
cg10039163_ENSG00000230659	0.000174412	0.000400019	-0.505235717	0.505235717	M1	Male	trans
cg10039163_SHROOM3-AS1	0.000174412	0.000400019	-0.519106993	0.519106993	M1	Male	trans
cg03378057_ENSG00000213976	0.000174413	0.00040002	-0.332246983	0.332246983	M1	Male	trans
cg27245817_SLAIN1	0.000174414	0.00040002	-0.713270074	0.713270074	M1	Male	trans
cg06415550_SNORA11	0.000174414	0.00040002	-0.662114823	0.662114823	M1	Male	trans
cg06817609_RPL14P6	0.000174416	0.000400022	-0.582647983	0.582647983	M1	Male	trans
cg07594209_PLP1	0.000174416	0.000400022	0.379021349	0.379021349	M1	Male	trans
cg06838215_MYL7	0.000174417	0.000400023	-0.563021075	0.563021075	M1	Male	trans
cg09830308_DDX50P2	0.000174417	0.000400023	0.477148275	0.477148275	M1	Male	trans
cg17202948_RPSAP20	0.000174417	0.000400023	0.414058967	0.414058967	M1	Male	trans
cg10454879_DEFB131D	0.000174418	0.000400023	-0.711975623	0.711975623	M1	Male	trans
cg13900350_RNU6-842P	0.000174418	0.000400023	-1.225162568	1.225162568	M1	Male	trans
cg19285799_LRRC59	0.000174418	0.000400023	0.87224	0.87224	M1	Male	trans
cg17908734_BIRC7	0.000174419	0.000400023	-0.633792297	0.633792297	M1	Male	trans
cg00357546_HSP90AA4P	0.000174419	0.000400023	0.590689445	0.590689445	M1	Male	trans
cg09227800_ARHGAP26	0.00017442	0.000400025	-0.498146871	0.498146871	M1	Male	trans
cg12686105_UBE2QL1	0.00017442	0.000400025	-0.295904154	0.295904154	M1	Male	trans
cg25264972_ENSG00000207751	0.000174421	0.000400025	-1.03256672	1.03256672	M1	Male	trans
cg08662043_LINC01441	0.000174422	0.000400027	-0.315866122	0.315866122	M1	Male	trans
cg21460868_ADAMTSL3	0.000174423	0.000400029	0.618208402	0.618208402	M1	Male	trans
cg13512005_MIR620	0.000174423	0.000400029	-0.279935147	0.279935147	M1	Male	trans
cg04549802_ENSG00000237994	0.000174426	0.000400033	-0.404791601	0.404791601	M1	Male	trans
cg06984345_NPM1P11	0.000174427	0.000400034	-0.703909186	0.703909186	M1	Male	trans
cg00247094_LIN28A	0.000174427	0.000400034	-0.435024893	0.435024893	M1	Male	trans
cg02838089_NUS1P4	0.000174428	0.000400034	-1.043997753	1.043997753	M1	Male	trans
cg15208197_HAGLR	0.000174428	0.000400034	0.576182595	0.576182595	M1	Male	trans
cg08492041_ENSG00000231916	0.00017443	0.000400034	-1.117791588	1.117791588	M1	Male	trans
cg07850274_PFN2	0.00017443	0.000400034	-0.631787095	0.631787095	M1	Male	trans
cg06722639_ENSG00000214754	0.00017443	0.000400034	0.614768291	0.614768291	M1	Male	trans
cg08426938_MINPP1	0.000174431	0.000400034	-0.559145054	0.559145054	M1	Male	trans
cg14483806_USP17L30	0.000174433	0.000400034	-0.153201524	0.153201524	M1	Male	trans
cg05651489_ENSG00000173862	0.000174433	0.000400034	-0.602253238	0.602253238	M1	Male	trans
cg03734225_ENSG00000213985	0.000174434	0.000400034	-0.38605198	0.38605198	M1	Male	trans
cg05201287_CCL17	0.000174434	0.000400034	-0.589476359	0.589476359	M1	Male	trans
cg15113413_MAGI2	0.000174436	0.000400034	-0.922717824	0.922717824	M1	Male	trans
cg06955954_TRBV12-2	0.000174436	0.000400034	-0.6572819	0.6572819	M1	Male	trans
cg00736622_TRIB3	0.000174436	0.000400034	-0.553493614	0.553493614	M1	Male	trans
cg22108143_CMKLR1	0.000174437	0.000400034	-0.673928938	0.673928938	M1	Male	trans
cg17477995_CFAP298	0.000174438	0.000400034	-0.440808503	0.440808503	M1	Male	trans
cg06234051_ENSG00000215905	0.000174438	0.000400034	-0.62565665	0.62565665	M1	Male	trans
cg06234051_BTF3L4P4	0.000174438	0.000400034	-0.424667635	0.424667635	M1	Male	trans
cg06234051_RNU4ATAC2P	0.000174438	0.000400034	-0.382755173	0.382755173	M1	Male	trans
cg06234051_ENSG00000216616	0.000174438	0.000400034	-0.569114534	0.569114534	M1	Male	trans
cg06234051_ENSG00000230627	0.000174438	0.000400034	-0.452883752	0.452883752	M1	Male	trans
cg06234051_ENSG00000231484	0.000174438	0.000400034	-0.129486327	0.129486327	M1	Male	trans
cg06234051_RN7SL420P	0.000174438	0.000400034	-1.280800423	1.280800423	M1	Male	trans
cg06234051_RNU7-176P	0.000174438	0.000400034	-0.302513276	0.302513276	M1	Male	trans
cg06234051_LINC02010	0.000174438	0.000400034	-1.280800423	1.280800423	M1	Male	trans
cg06234051_RN7SKP62	0.000174438	0.000400034	-1.280800423	1.280800423	M1	Male	trans
cg06234051_HNRNPA1P1	0.000174438	0.000400034	-1.280800423	1.280800423	M1	Male	trans
cg06234051_DNAJA1P4	0.000174438	0.000400034	-1.280800423	1.280800423	M1	Male	trans
cg06234051_NHP2P2	0.000174438	0.000400034	-1.280800423	1.280800423	M1	Male	trans
cg06234051_RPS21P8	0.000174438	0.000400034	-1.280800423	1.280800423	M1	Male	trans
cg06234051_GRPEL2P1	0.000174438	0.000400034	-1.280800423	1.280800423	M1	Male	trans
cg06234051_SNORD115-28	0.000174438	0.000400034	-1.280800423	1.280800423	M1	Male	trans
cg06234051_ENSG00000235154	0.000174438	0.000400034	-1.280800423	1.280800423	M1	Male	trans
cg06234051_MED13P1	0.000174438	0.000400034	-1.280800423	1.280800423	M1	Male	trans
cg16958927_EN1	0.000174439	0.000400034	-0.682821877	0.682821877	M1	Male	trans
cg17735372_DPPA3P2	0.000174441	0.000400037	-0.8384921	0.8384921	M1	Male	trans
cg00801360_OR7G3	0.000174441	0.000400037	-0.547148961	0.547148961	M1	Male	trans
cg24907862_ENSG00000224335	0.000174441	0.000400037	0.302836734	0.302836734	M1	Male	trans
cg08894280_CRYBG2	0.000174442	0.000400037	-0.95166455	0.95166455	M1	Male	trans
cg22052629_ENSG00000228351	0.000174442	0.000400038	-0.700239454	0.700239454	M1	Male	trans
cg03386811_ENSG00000235023	0.000174445	0.000400042	-0.424531711	0.424531711	M1	Male	trans
cg25737992_MIR589	0.000174445	0.000400042	-0.508424983	0.508424983	M1	Male	trans
cg25968206_KRT18P49	0.000174445	0.000400042	-0.845370962	0.845370962	M1	Male	trans
cg02614372_MYH6	0.00017445	0.000400053	-0.62717004	0.62717004	M1	Male	trans
cg06471872_OR4X2	0.00017445	0.000400053	-0.67866805	0.67866805	M1	Male	trans
cg03655023_TCEA1	0.000174452	0.000400055	-0.501139516	0.501139516	M1	Male	trans
cg11056334_HOOK1	0.000174452	0.000400055	-0.372473279	0.372473279	M1	Male	trans
cg10183235_SYP-AS1	0.000174453	0.000400057	-0.616213274	0.616213274	M1	Male	trans
cg14354282_ENSG00000224251	0.000174454	0.000400057	-0.806853807	0.806853807	M1	Male	trans
cg22052629_FBXO33	0.000174456	0.000400063	-0.499206232	0.499206232	M1	Male	trans
cg00456950_ENSG00000237501	0.000174465	0.000400082	-0.613748386	0.613748386	M1	Male	trans
cg05603011_FAR2P1	0.000174466	0.000400082	-0.827154928	0.827154928	M1	Male	trans
cg20025711_NRSN2-AS1	0.000174468	0.000400085	-0.669046115	0.669046115	M1	Male	trans
cg00935234_EGFL7	0.000174468	0.000400086	-0.466983957	0.466983957	M1	Male	trans
cg12398261_TFPT	0.000174469	0.000400088	4.074522744	4.074522744	M1	Male	trans
cg09830308_DPY19L1P2	0.00017447	0.000400088	0.393304718	0.393304718	M1	Male	trans
cg01724587_DRGX	0.00017447	0.000400088	-0.375484725	0.375484725	M1	Male	trans
cg00759146_ENSG00000237262	0.000174471	0.000400089	-0.668364017	0.668364017	M1	Male	trans
cg22663503_FGF16	0.000174472	0.000400089	-0.31078113	0.31078113	M1	Male	trans
cg01238044_UPF3AP2	0.000174472	0.000400089	0.502169001	0.502169001	M1	Male	trans
cg07850274_WDR11	0.000174472	0.000400089	-0.661123532	0.661123532	M1	Male	trans
cg15120247_ENTPD1-AS1	0.000174473	0.000400089	-0.481481991	0.481481991	M1	Male	trans
cg03206304_GNA12	0.000174473	0.000400089	-0.652911146	0.652911146	M1	Male	trans
cg02207084_RN7SL229P	0.000174473	0.000400089	-0.736428599	0.736428599	M1	Male	trans
cg16813459_SLC26A4-AS1	0.000174473	0.000400089	-0.473756838	0.473756838	M1	Male	trans
cg22314681_MEIS3	0.000174474	0.000400089	-0.532165615	0.532165615	M1	Male	trans
cg24118983_GABRG3	0.000174475	0.000400092	-0.428527407	0.428527407	M1	Male	trans
cg16977073_BTN1A1	0.000174476	0.000400093	-0.592687483	0.592687483	M1	Male	trans
cg02536637_ZNF98	0.000174477	0.000400094	-0.632499231	0.632499231	M1	Male	trans
cg08518667_RPL23AP28	0.000174477	0.000400094	0.410327014	0.410327014	M1	Male	trans
cg10897282_PPM1E	0.000174479	0.000400098	-0.518368738	0.518368738	M1	Male	trans
cg11674404_RNU6-895P	0.000174481	0.000400098	0.55755322	0.55755322	M1	Male	trans
cg09695851_RNF212	0.000174481	0.000400098	-0.588149789	0.588149789	M1	Male	trans
cg06983174_IRX1	0.000174481	0.000400098	0.40216192	0.40216192	M1	Male	trans
cg25542636_CRLS1	0.000174481	0.000400098	-0.517413094	0.517413094	M1	Male	trans
cg11056334_ZNF713	0.000174481	0.000400098	-0.340477909	0.340477909	M1	Male	trans
cg13628022_CCDC116	0.000174481	0.000400098	0.48668109	0.48668109	M1	Male	trans
cg12197698_EIF3MP1	0.000174482	0.000400098	-1.184576635	1.184576635	M1	Male	trans
cg20160035_RNA5SP280	0.000174482	0.000400098	-0.498023526	0.498023526	M1	Male	trans
cg22052629_BLOC1S2	0.000174483	0.000400099	-0.498589596	0.498589596	M1	Male	trans
cg07096305_RRN3	0.000174486	0.000400104	0.48264021	0.48264021	M1	Male	trans
cg07264993_RSRC1	0.000174486	0.000400104	-0.416952253	0.416952253	M1	Male	trans
cg04438156_ENSG00000239989	0.000174486	0.000400104	-1.188521154	1.188521154	M1	Male	trans
cg12776173_CDH26	0.000174486	0.000400104	-0.568715879	0.568715879	M1	Male	trans
cg14989195_MIR193B	0.000174487	0.000400104	-0.663864589	0.663864589	M1	Male	trans
cg20861237_GJD3	0.000174488	0.000400104	-0.541660622	0.541660622	M1	Male	trans
cg25542636_ENSG00000226780	0.000174488	0.000400104	-0.239960045	0.239960045	M1	Male	trans
cg17347535_ENSG00000235099	0.000174489	0.000400107	-0.6123399	0.6123399	M1	Male	trans
cg07096305_MDM2	0.000174493	0.000400114	0.464269805	0.464269805	M1	Male	trans
cg17029237_ENSG00000226310	0.000174493	0.000400114	-0.768451112	0.768451112	M1	Male	trans
cg01543583_ZDHHC5	0.000174494	0.000400114	-0.585067251	0.585067251	M1	Male	trans
cg13370086_TSN	0.000174494	0.000400114	-0.712021061	0.712021061	M1	Male	trans
cg00794956_ENSG00000229224	0.000174494	0.000400114	-0.627299824	0.627299824	M1	Male	trans
cg06627950_TRDV2	0.000174494	0.000400115	-0.769757194	0.769757194	M1	Male	trans
cg16122423_FABP5P10	0.000174496	0.000400117	-0.991725528	0.991725528	M1	Male	trans
cg22280068_SNORA30B	0.000174496	0.000400117	-0.61969101	0.61969101	M1	Male	trans
cg02938045_CCL17	0.000174496	0.000400117	-0.580210567	0.580210567	M1	Male	trans
cg20789046_OR2C1	0.000174497	0.000400117	-0.812028566	0.812028566	M1	Male	trans
cg16542473_SLC6A16	0.000174498	0.000400118	-0.562325616	0.562325616	M1	Male	trans
cg00169694_RNU6-293P	0.000174499	0.00040012	-0.911682124	0.911682124	M1	Male	trans
cg00758881_GRM5	0.000174499	0.00040012	0.707084118	0.707084118	M1	Male	trans
cg14409406_PEX13	0.000174501	0.000400123	-0.579642731	0.579642731	M1	Male	trans
cg00145507_YAP1P1	0.000174507	0.000400136	-0.677770793	0.677770793	M1	Male	trans
cg13723217_RNA5SP500	0.000174507	0.000400136	0.743222754	0.743222754	M1	Male	trans
cg24855134_SNRPGP10	0.00017451	0.000400141	-0.864771443	0.864771443	M1	Male	trans
cg09476440_ENSG00000226601	0.000174511	0.000400142	-0.668001852	0.668001852	M1	Male	trans
cg19455396_ADAM3A	0.000174511	0.000400143	-0.955816871	0.955816871	M1	Male	trans
cg24709999_TBC1D28	0.000174513	0.000400144	0.910319588	0.910319588	M1	Male	trans
cg06741645_COX6CP6	0.000174513	0.000400144	1.127216162	1.127216162	M1	Male	trans
cg07506153_TUBBP5	0.000174513	0.000400144	-0.611885031	0.611885031	M1	Male	trans
cg10428733_BRDT	0.000174515	0.000400148	-0.200976112	0.200976112	M1	Male	trans
cg14924064_ENSG00000199783	0.000174516	0.00040015	0.420732698	0.420732698	M1	Male	trans
cg26031613_GPR62	0.000174518	0.000400152	0.842882183	0.842882183	M1	Male	trans
cg24375748_PDSS1P2	0.000174519	0.000400154	-0.994256434	0.994256434	M1	Male	trans
cg26150096_EPN3	0.000174519	0.000400154	0.661097319	0.661097319	M1	Male	trans
cg09325375_HSD17B13	0.000174519	0.000400154	-0.373697058	0.373697058	M1	Male	trans
cg09480417_RPL21P109	0.000174521	0.000400158	-0.945971746	0.945971746	M1	Male	trans
cg08717983_KRT8P25	0.000174523	0.00040016	-0.503490861	0.503490861	M1	Male	trans
cg06284762_HEXIM1	0.000174523	0.00040016	0.604030135	0.604030135	M1	Male	trans
cg03386811_FGF7P7	0.000174524	0.000400161	-0.314260175	0.314260175	M1	Male	trans
cg22541572_RNA5S8	0.000174524	0.000400161	-0.4072337	0.4072337	M1	Male	trans
cg25841380_FTH1P12	0.000174525	0.000400162	0.669292899	0.669292899	M1	Male	trans
cg10736303_ENSG00000231505	0.000174526	0.000400163	-0.765900609	0.765900609	M1	Male	trans
cg27049123_LINC00656	0.000174527	0.000400166	-0.641259273	0.641259273	M1	Male	trans
cg02792740_LDHB	0.00017453	0.000400171	0.54100461	0.54100461	M1	Male	trans
cg03795776_LACRT	0.00017453	0.000400171	-0.999005012	0.999005012	M1	Male	trans
cg08343671_MIR563	0.00017453	0.000400171	-0.363779465	0.363779465	M1	Male	trans
cg05470963_ADAMTS15	0.000174532	0.000400174	-0.664977461	0.664977461	M1	Male	trans
cg03590420_OR5K1	0.000174532	0.000400174	-0.076105867	0.076105867	M1	Male	trans
cg11987596_ENSG00000218499	0.000174534	0.000400176	-0.52440839	0.52440839	M1	Male	trans
cg13799853_LIMS1-AS1	0.000174534	0.000400176	0.455688887	0.455688887	M1	Male	trans
cg07331276_PROS1	0.000174536	0.000400179	-0.585789705	0.585789705	M1	Male	trans
cg17537073_TSPAN18	0.000174541	0.000400191	0.64500897	0.64500897	M1	Male	trans
cg01001115_LINC01813	0.000174542	0.000400191	-0.89310066	0.89310066	M1	Male	trans
cg08229224_ELL2	0.000174543	0.000400191	-0.451141175	0.451141175	M1	Male	trans
cg03119028_ENSG00000229505	0.000174543	0.000400191	0.599310212	0.599310212	M1	Male	trans
cg08985142_LINC00379	0.000174543	0.000400191	-1.023763035	1.023763035	M1	Male	trans
cg10686916_WFDC2	0.000174543	0.000400191	-0.619792578	0.619792578	M1	Male	trans
cg02792740_PDHB	0.000174543	0.000400191	0.522412298	0.522412298	M1	Male	trans
cg25621215_LINC00632	0.000174544	0.000400192	-0.384529872	0.384529872	M1	Male	trans
cg11978593_TBC1D21	0.000174545	0.000400192	-0.799598921	0.799598921	M1	Male	trans
cg05873766_FBLL1	0.000174545	0.000400192	0.282531512	0.282531512	M1	Male	trans
cg06661812_TARDBPP2	0.000174545	0.000400192	-0.710684266	0.710684266	M1	Male	trans
cg27289662_PDE8B	0.000174547	0.000400194	-0.6158946	0.6158946	M1	Male	trans
cg20797320_RPS15P9	0.000174551	0.000400202	1.094502438	1.094502438	M1	Male	trans
cg13031190_RNA5S1	0.000174551	0.000400202	-0.477214267	0.477214267	M1	Male	trans
cg16064295_POU2F1	0.000174551	0.000400202	-0.67020249	0.67020249	M1	Male	trans
cg24011488_GDPD3	0.000174552	0.000400202	0.749937888	0.749937888	M1	Male	trans
cg05154833_FRG2FP	0.000174552	0.000400202	-0.58298887	0.58298887	M1	Male	trans
cg05154833_HSBP1P2	0.000174552	0.000400202	-0.363912299	0.363912299	M1	Male	trans
cg15995131_LINC01456	0.000174552	0.000400202	-0.669691435	0.669691435	M1	Male	trans
cg23848156_GPR153	0.000174555	0.000400205	0.704084814	0.704084814	M1	Male	trans
cg16061472_CLEC17A	0.000174555	0.000400205	-0.752007328	0.752007328	M1	Male	trans
cg11889058_RNA5SP28	0.000174555	0.000400205	-0.945179148	0.945179148	M1	Male	trans
cg21237370_LORICRIN	0.000174555	0.000400205	-0.563955704	0.563955704	M1	Male	trans
cg07830906_ENSG00000232359	0.000174555	0.000400205	-0.501952915	0.501952915	M1	Male	trans
cg07331276_ADAM5	0.000174555	0.000400205	-0.354530784	0.354530784	M1	Male	trans
cg01184784_R3HDML	0.000174559	0.000400212	0.844756601	0.844756601	M1	Male	trans
cg22052629_LINC00888	0.00017456	0.000400213	-0.593944094	0.593944094	M1	Male	trans
cg18291088_BEST2	0.000174561	0.000400214	-0.521715773	0.521715773	M1	Male	trans
cg17029237_CCL17	0.000174561	0.000400215	-0.69904913	0.69904913	M1	Male	trans
cg11861487_ADCK5	0.000174563	0.000400216	0.565851334	0.565851334	M1	Male	trans
cg20983125_RN7SL385P	0.000174563	0.000400216	-0.43963713	0.43963713	M1	Male	trans
cg25699417_RNY4P9	0.000174563	0.000400216	-0.822903607	0.822903607	M1	Male	trans
cg04452523_ENSG00000228413	0.000174564	0.000400218	-0.605257373	0.605257373	M1	Male	trans
cg19263847_PRKAR2B-AS1	0.000174566	0.000400222	-0.431265735	0.431265735	M1	Male	trans
cg22231244_ENSG00000235069	0.000174567	0.000400223	-0.717160339	0.717160339	M1	Male	trans
cg12091641_PAPPA	0.000174568	0.000400224	-0.371799827	0.371799827	M1	Male	trans
cg21149260_DMRT2	0.000174568	0.000400224	-0.931930215	0.931930215	M1	Male	trans
cg19026811_ENSG00000234115	0.000174571	0.000400227	-1.010610307	1.010610307	M1	Male	trans
cg18014437_SLC35G1	0.000174571	0.000400227	0.485922789	0.485922789	M1	Male	trans
cg07492518_ENSG00000229882	0.000174571	0.000400227	0.762471397	0.762471397	M1	Male	trans
cg02697258_ENSG00000225458	0.000174572	0.000400227	-0.476388552	0.476388552	M1	Male	trans
cg24711324_WDR19	0.000174572	0.000400227	-0.540242125	0.540242125	M1	Male	trans
cg15032844_SLC24A3-AS1	0.000174572	0.000400227	-0.871799768	0.871799768	M1	Male	trans
cg06022607_KNOP1P3	0.000174573	0.00040023	-0.532077995	0.532077995	M1	Male	trans
cg27264322_DDX43	0.000174576	0.000400235	-0.438900317	0.438900317	M1	Male	trans
cg06645242_CSAG1	0.000174581	0.000400245	0.869062666	0.869062666	M1	Male	trans
cg07731336_DBX2	0.000174581	0.000400245	-0.53075043	0.53075043	M1	Male	trans
cg17468665_BPIFB3	0.000174582	0.000400246	-0.573713307	0.573713307	M1	Male	trans
cg24543551_OASL	0.000174583	0.000400247	-0.561874572	0.561874572	M1	Male	trans
cg23782583_ENSG00000231317	0.000174583	0.000400247	-0.54010852	0.54010852	M1	Male	trans
cg22751099_ENSG00000233754	0.000174583	0.000400247	-0.52697937	0.52697937	M1	Male	trans
cg04226929_SRRM3	0.000174584	0.000400249	-0.38213633	0.38213633	M1	Male	trans
cg09033563_ALDOAP1	0.000174585	0.00040025	0.917178258	0.917178258	M1	Male	trans
cg14776351_RPL3P11	0.000174587	0.000400253	-0.403591773	0.403591773	M1	Male	trans
cg04599643_TCL1B	0.000174587	0.000400253	-0.492859338	0.492859338	M1	Male	trans
cg22791879_RASAL3	0.000174589	0.000400256	-0.455414663	0.455414663	M1	Male	trans
cg18844029_USP17L1	0.00017459	0.000400258	-0.578006869	0.578006869	M1	Male	trans
cg24051234_ENSG00000239804	0.00017459	0.000400258	-1.017511563	1.017511563	M1	Male	trans
cg08033998_SNORA70	0.000174591	0.000400258	-0.425667355	0.425667355	M1	Male	trans
cg08990112_ENSG00000234442	0.000174592	0.00040026	0.350356331	0.350356331	M1	Male	trans
cg22362389_MIR548B	0.000174595	0.000400266	-0.570469309	0.570469309	M1	Male	trans
cg25122934_ENSG00000242586	0.000174595	0.000400266	-0.548037147	0.548037147	M1	Male	trans
cg08438705_ENSG00000224918	0.000174599	0.000400274	-0.255563791	0.255563791	M1	Male	trans
cg16508913_TCP10L3	0.000174599	0.000400274	-0.299110301	0.299110301	M1	Male	trans
cg10417809_MIR203A	0.0001746	0.000400274	0.527074461	0.527074461	M1	Male	trans
cg23404528_PATE3	0.0001746	0.000400274	0.427266107	0.427266107	M1	Male	trans
cg16064295_RBMS1	0.000174602	0.000400276	-0.714015695	0.714015695	M1	Male	trans
cg17724412_ENSG00000227743	0.000174602	0.000400276	0.708679921	0.708679921	M1	Male	trans
cg22052629_PTAR1	0.000174605	0.000400282	-0.557828836	0.557828836	M1	Male	trans
cg15251010_UBE2E3	0.000174607	0.000400286	-0.845895691	0.845895691	M1	Male	trans
cg11393185_ENSG00000229393	0.000174607	0.000400286	0.570706339	0.570706339	M1	Male	trans
cg22232119_ID3	0.000174609	0.000400287	0.68246293	0.68246293	M1	Male	trans
cg17146522_CACNA2D2	0.00017461	0.000400287	-0.723244402	0.723244402	M1	Male	trans
cg13854498_UTF1	0.000174612	0.000400287	-0.375672028	0.375672028	M1	Male	trans
cg07414422_SLC25A5-AS1	0.000174615	0.000400287	0.431088645	0.431088645	M1	Male	trans
cg19597960_ENSG00000232952	0.000174618	0.000400287	-0.550649456	0.550649456	M1	Male	trans
cg08690623_FABP5P14	0.000174619	0.000400287	-0.62347545	0.62347545	M1	Male	trans
cg27346424_STK10	0.00017462	0.000400287	0.579125912	0.579125912	M1	Male	trans
cg19219998_LINC01641	0.000174621	0.000400287	-0.681489069	0.681489069	M1	Male	trans
cg00377727_Y_RNA	0.000174621	0.000400287	-0.039998992	0.039998992	M1	Male	trans
cg00377727_ZIC4	0.000174621	0.000400287	-0.746235041	0.746235041	M1	Male	trans
cg00377727_SLC29A4P1	0.000174621	0.000400287	-0.746235041	0.746235041	M1	Male	trans
cg00377727_MTATP6P30	0.000174621	0.000400287	-0.746235041	0.746235041	M1	Male	trans
cg00377727_CNTFR-AS1	0.000174621	0.000400287	-0.437924748	0.437924748	M1	Male	trans
cg00377727_SNORD114-13	0.000174621	0.000400287	-0.746235041	0.746235041	M1	Male	trans
cg00377727_PCNAP3	0.000174621	0.000400287	-0.160234853	0.160234853	M1	Male	trans
cg00377727_ENSG00000231178	0.000174621	0.000400287	-0.250112534	0.250112534	M1	Male	trans
cg00377727_ENSG00000235817	0.000174621	0.000400287	-0.746235041	0.746235041	M1	Male	trans
cg00377727_PTF1A	0.000174621	0.000400287	-0.367132417	0.367132417	M1	Male	trans
cg00377727_RPL39P25	0.000174621	0.000400287	-0.529633108	0.529633108	M1	Male	trans
cg00377727_MAGEB6	0.000174621	0.000400287	-0.529633108	0.529633108	M1	Male	trans
cg00377727_GAPDHP67	0.000174621	0.000400287	-0.434066305	0.434066305	M1	Male	trans
cg00377727_ENSG00000228680	0.000174621	0.000400287	-0.217033153	0.217033153	M1	Male	trans
cg00377727_ENSG00000236507	0.000174621	0.000400287	-0.434066305	0.434066305	M1	Male	trans
cg00377727_MYL6P5	0.000174621	0.000400287	-0.288535097	0.288535097	M1	Male	trans
cg25014914_SLC17A6	0.000174621	0.000400287	-0.028157405	0.028157405	M1	Male	trans
cg24431879_PMS2P7	0.000174622	0.000400287	-0.775754109	0.775754109	M1	Male	trans
cg11787737_OR4D9	0.000174622	0.000400287	0.022823449	0.022823449	M1	Male	trans
cg07559745_HMX3	0.000174624	0.000400287	0.134755921	0.134755921	M1	Male	trans
cg14652830_OTOG	0.000174624	0.000400287	0.75678043	0.75678043	M1	Male	trans
cg14042923_USP17L5	0.000174625	0.000400287	-0.612562577	0.612562577	M1	Male	trans
cg20321556_ENSG00000237480	0.000174625	0.000400287	-0.848056898	0.848056898	M1	Male	trans
cg20321556_RNU6-1240P	0.000174625	0.000400287	-1.161596573	1.161596573	M1	Male	trans
cg20321556_RPL31P13	0.000174625	0.000400287	-1.372299182	1.372299182	M1	Male	trans
cg20321556_LINC01247	0.000174625	0.000400287	-1.372299182	1.372299182	M1	Male	trans
cg20321556_LINC01795	0.000174625	0.000400287	-1.372299182	1.372299182	M1	Male	trans
cg20321556_DNAJC17P1	0.000174625	0.000400287	-1.372299182	1.372299182	M1	Male	trans
cg20321556_SNRPGP8	0.000174625	0.000400287	-0.683682707	0.683682707	M1	Male	trans
cg20321556_RNU2-16P	0.000174625	0.000400287	-0.737864021	0.737864021	M1	Male	trans
cg20321556_RNU2-48P	0.000174625	0.000400287	-1.124682023	1.124682023	M1	Male	trans
cg20321556_RPS8P4	0.000174625	0.000400287	-0.736771992	0.736771992	M1	Male	trans
cg20321556_MIR1-1HG	0.000174625	0.000400287	-1.372299182	1.372299182	M1	Male	trans
cg20321556_RPL19P20	0.000174625	0.000400287	-0.794275576	0.794275576	M1	Male	trans
cg20321556_ENSG00000234932	0.000174625	0.000400287	-1.124682023	1.124682023	M1	Male	trans
cg20321556_ENSG00000237163	0.000174625	0.000400287	-0.794275576	0.794275576	M1	Male	trans
cg20321556_IGKV1OR2-3	0.000174625	0.000400287	-1.933522887	1.933522887	M1	Male	trans
cg20321556_MIR548A1	0.000174625	0.000400287	-1.933522887	1.933522887	M1	Male	trans
cg20321556_RPS29P15	0.000174625	0.000400287	-1.933522887	1.933522887	M1	Male	trans
cg20321556_RNU1-148P	0.000174625	0.000400287	-0.692641217	0.692641217	M1	Male	trans
cg20321556_RPL30P12	0.000174625	0.000400287	-1.933522887	1.933522887	M1	Male	trans
cg20321556_ENSG00000220204	0.000174625	0.000400287	-1.933522887	1.933522887	M1	Male	trans
cg02345572_MALRD1	0.000174626	0.000400289	-0.750127016	0.750127016	M1	Male	trans
cg16080175_TMEM212-AS1	0.000174627	0.000400289	-0.774550185	0.774550185	M1	Male	trans
cg05260298_ARL14	0.000174628	0.000400291	-0.450945026	0.450945026	M1	Male	trans
cg01864807_THEMIS2	0.000174629	0.000400294	1.278283169	1.278283169	M1	Male	trans
cg07793432_COLGALT1	0.00017463	0.000400294	0.587861771	0.587861771	M1	Male	trans
cg05099240_POT1-AS1	0.000174632	0.000400296	-0.469457248	0.469457248	M1	Male	trans
cg17355385_ATAD3B	0.000174632	0.000400296	0.601891339	0.601891339	M1	Male	trans
cg21660683_RN7SL263P	0.000174633	0.000400296	0.485851119	0.485851119	M1	Male	trans
cg20498563_ENSG00000217631	0.000174633	0.000400296	0.991805521	0.991805521	M1	Male	trans
cg08173709_TMEM79	0.000174633	0.000400296	-0.428479184	0.428479184	M1	Male	trans
cg19661478_ENSG00000230953	0.000174635	0.0004003	0.65997092	0.65997092	M1	Male	trans
cg12091641_RPL9P31	0.000174636	0.0004003	-0.343782437	0.343782437	M1	Male	trans
cg01015210_ENSG00000230563	0.000174636	0.0004003	0.790411076	0.790411076	M1	Male	trans
cg20820894_EGFR-AS1	0.000174638	0.000400304	-0.53467561	0.53467561	M1	Male	trans
cg04954056_ENSG00000227965	0.00017464	0.000400309	-0.407173711	0.407173711	M1	Male	trans
cg11917727_SNRPGP5	0.000174642	0.000400312	0.685426908	0.685426908	M1	Male	trans
cg14188831_TREML5P	0.000174643	0.000400313	0.387499702	0.387499702	M1	Male	trans
cg10801331_GUCY2GP	0.000174644	0.000400316	-1.090988926	1.090988926	M1	Male	trans
cg18049030_ENSG00000240874	0.000174645	0.000400317	0.568750651	0.568750651	M1	Male	trans
cg16259605_FTH1P12	0.000174646	0.000400318	0.650169274	0.650169274	M1	Male	trans
cg06502685_SKA2	0.000174647	0.000400318	-0.42919667	0.42919667	M1	Male	trans
cg02225599_TBX1	0.000174647	0.000400318	0.556217271	0.556217271	M1	Male	trans
cg08992305_RPL31P47	0.000174648	0.000400318	0.406370124	0.406370124	M1	Male	trans
cg03534770_RN7SL274P	0.000174653	0.000400318	-0.948230268	0.948230268	M1	Male	trans
cg23151860_ZNF574	0.000174655	0.000400318	-0.731468203	0.731468203	M1	Male	trans
cg15251010_GLA	0.000174655	0.000400318	-0.750728249	0.750728249	M1	Male	trans
cg06880767_UBTFL5	0.000174656	0.000400318	-0.58149958	0.58149958	M1	Male	trans
cg25299507_FBXO27	0.000174657	0.000400318	-0.353532019	0.353532019	M1	Male	trans
cg08770755_RNU1-78P	0.000174657	0.000400318	-0.530957328	0.530957328	M1	Male	trans
cg02953382_SYT5	0.000174658	0.000400318	0.711722631	0.711722631	M1	Male	trans
cg13981054_PLA2G3	0.000174658	0.000400318	0.560210901	0.560210901	M1	Male	trans
cg24968733_RPSAP6	0.000174658	0.000400318	-0.619792749	0.619792749	M1	Male	trans
cg11674404_OSCP1	0.00017466	0.000400318	-0.440450312	0.440450312	M1	Male	trans
cg26740375_LGI3	0.00017466	0.000400318	-0.379812588	0.379812588	M1	Male	trans
cg17201960_MIR106B	0.00017466	0.000400318	-0.37949727	0.37949727	M1	Male	trans
cg05965353_OR5AW1P	0.000174661	0.000400318	-0.188149297	0.188149297	M1	Male	trans
cg26380562_NKX2-1	0.000174662	0.000400318	-1.074480825	1.074480825	M1	Male	trans
cg13508402_ENSG00000232578	0.000174662	0.000400318	-0.583934764	0.583934764	M1	Male	trans
cg02732176_ENSG00000229550	0.000174664	0.000400318	-0.761755307	0.761755307	M1	Male	trans
cg25604536_RNU6-601P	0.000174665	0.000400318	0.643810428	0.643810428	M1	Male	trans
cg25703541_U3	0.000174665	0.000400318	0.62564911	0.62564911	M1	Male	trans
cg01617432_RPL5P5	0.000174665	0.000400318	0.594388248	0.594388248	M1	Male	trans
cg23202468_UBA52P5	0.000174666	0.000400318	-0.580081563	0.580081563	M1	Male	trans
cg06758833_GAGE12C	0.000174666	0.000400318	-0.532105312	0.532105312	M1	Male	trans
cg16935517_ALPK3	0.000174666	0.000400318	-0.59835863	0.59835863	M1	Male	trans
cg19311470_RPL21P34	0.000174667	0.000400318	0.371196439	0.371196439	M1	Male	trans
cg03655023_ZNF726	0.000174667	0.000400318	-0.508637217	0.508637217	M1	Male	trans
cg10959048_ENSG00000235689	0.000174671	0.000400318	-0.932745384	0.932745384	M1	Male	trans
cg01716603_ENSG00000215263	0.000174672	0.000400318	-0.22623426	0.22623426	M1	Male	trans
cg01716603_NDUFB4P4	0.000174672	0.000400318	-0.571467232	0.571467232	M1	Male	trans
cg01716603_UQCRHP4	0.000174672	0.000400318	-0.520497781	0.520497781	M1	Male	trans
cg01716603_RNU6-746P	0.000174672	0.000400318	-0.520497781	0.520497781	M1	Male	trans
cg01716603_RNU6-145P	0.000174672	0.000400318	-0.340974763	0.340974763	M1	Male	trans
cg01716603_RNA5SP188	0.000174672	0.000400318	-0.635093888	0.635093888	M1	Male	trans
cg01716603_OOEP-AS1	0.000174672	0.000400318	-0.105942359	0.105942359	M1	Male	trans
cg01716603_NACAP7	0.000174672	0.000400318	-0.520497781	0.520497781	M1	Male	trans
cg01716603_VN1R25P	0.000174672	0.000400318	-0.765960168	0.765960168	M1	Male	trans
cg01716603_SEPTIN14P1	0.000174672	0.000400318	-0.735174326	0.735174326	M1	Male	trans
cg01716603_LBX1-AS1	0.000174672	0.000400318	-0.401369225	0.401369225	M1	Male	trans
cg01716603_NACAP2	0.000174672	0.000400318	-0.721669164	0.721669164	M1	Male	trans
cg01716603_RNA5SP328	0.000174672	0.000400318	-0.258015471	0.258015471	M1	Male	trans
cg01716603_RNU6-1017P	0.000174672	0.000400318	-0.466014785	0.466014785	M1	Male	trans
cg01716603_LINC01567	0.000174672	0.000400318	-0.520497781	0.520497781	M1	Male	trans
cg01716603_KRTAP4-8	0.000174672	0.000400318	-0.635093888	0.635093888	M1	Male	trans
cg01716603_RNU7-97P	0.000174672	0.000400318	-0.520497781	0.520497781	M1	Male	trans
cg01716603_RNU6-938P	0.000174672	0.000400318	-0.401369225	0.401369225	M1	Male	trans
cg01716603_KRTAP15-1	0.000174672	0.000400318	-0.520497781	0.520497781	M1	Male	trans
cg01716603_KRTAP21-4P	0.000174672	0.000400318	-0.520497781	0.520497781	M1	Male	trans
cg01716603_RPL7P58	0.000174672	0.000400318	-0.635093888	0.635093888	M1	Male	trans
cg01716603_ENSG00000225813	0.000174672	0.000400318	-0.641102479	0.641102479	M1	Male	trans
cg01716603_ENSG00000234108	0.000174672	0.000400318	-0.635093888	0.635093888	M1	Male	trans
cg01716603_ENSG00000237342	0.000174672	0.000400318	-0.520497781	0.520497781	M1	Male	trans
cg01716603_ENSG00000242162	0.000174672	0.000400318	-0.212937526	0.212937526	M1	Male	trans
cg01716603_MTND1P28	0.000174672	0.000400318	-0.894825694	0.894825694	M1	Male	trans
cg01716603_LINC02049	0.000174672	0.000400318	-0.437112322	0.437112322	M1	Male	trans
cg01716603_RPL35AP3	0.000174672	0.000400318	-0.894825694	0.894825694	M1	Male	trans
cg01716603_MTCO2P31	0.000174672	0.000400318	-0.894825694	0.894825694	M1	Male	trans
cg01716603_MIR592	0.000174672	0.000400318	-0.894825694	0.894825694	M1	Male	trans
cg01716603_MTATP6P23	0.000174672	0.000400318	-0.894825694	0.894825694	M1	Male	trans
cg01716603_OR51A5P	0.000174672	0.000400318	-0.894825694	0.894825694	M1	Male	trans
cg01716603_TCEAL4P1	0.000174672	0.000400318	-0.894825694	0.894825694	M1	Male	trans
cg01716603_FABP5P4	0.000174672	0.000400318	-0.894825694	0.894825694	M1	Male	trans
cg01716603_LINC00404	0.000174672	0.000400318	-0.894825694	0.894825694	M1	Male	trans
cg01716603_RPL32P31	0.000174672	0.000400318	-0.894825694	0.894825694	M1	Male	trans
cg01716603_MIR520A	0.000174672	0.000400318	-0.894825694	0.894825694	M1	Male	trans
cg01716603_ENSG00000219190	0.000174672	0.000400318	-0.894825694	0.894825694	M1	Male	trans
cg01716603_ARL5AP1	0.000174672	0.000400318	-0.894825694	0.894825694	M1	Male	trans
cg01716603_ENSG00000228194	0.000174672	0.000400318	-0.894825694	0.894825694	M1	Male	trans
cg01716603_ENSG00000229603	0.000174672	0.000400318	-0.894825694	0.894825694	M1	Male	trans
cg01716603_ENSG00000233379	0.000174672	0.000400318	-0.299915054	0.299915054	M1	Male	trans
cg01716603_ENSG00000243620	0.000174672	0.000400318	-0.894825694	0.894825694	M1	Male	trans
cg02807047_MINAR1	0.000174673	0.000400321	0.472959224	0.472959224	M1	Male	trans
cg07712892_INHBA	0.000174674	0.000400322	-0.398990335	0.398990335	M1	Male	trans
cg09828310_NBEAP2	0.000174675	0.000400324	-0.486369273	0.486369273	M1	Male	trans
cg16773502_BICD1P1	0.000174676	0.000400325	-0.735094963	0.735094963	M1	Male	trans
cg13628022_DPP9	0.000174677	0.000400326	0.479760651	0.479760651	M1	Male	trans
cg06032500_TMEM229A	0.000174678	0.000400328	-0.214957576	0.214957576	M1	Male	trans
cg17973115_LAPTM4BP1	0.000174679	0.000400328	-0.551415456	0.551415456	M1	Male	trans
cg20566806_OR7E29P	0.000174679	0.000400328	-0.732211692	0.732211692	M1	Male	trans
cg08698035_RFX6	0.000174679	0.000400328	-1.125471922	1.125471922	M1	Male	trans
cg03351580_IGLV5-45	0.00017468	0.000400328	-0.264290915	0.264290915	M1	Male	trans
cg19649827_PCDHA13	0.00017468	0.000400328	-0.499853383	0.499853383	M1	Male	trans
cg25963539_GLP1R	0.00017468	0.000400328	0.269512413	0.269512413	M1	Male	trans
cg23806703_RBPJP7	0.00017468	0.000400328	-1.023920832	1.023920832	M1	Male	trans
cg09201130_GTF3AP1	0.000174683	0.000400333	0.707959318	0.707959318	M1	Male	trans
cg15494366_TRAJ22	0.000174684	0.000400333	0.617287479	0.617287479	M1	Male	trans
cg11756968_FAR2P1	0.000174684	0.000400333	-0.394109777	0.394109777	M1	Male	trans
cg20516643_POLR2CP1	0.000174684	0.000400333	-0.776029576	0.776029576	M1	Male	trans
cg04097131_FABP5	0.000174685	0.000400334	-0.388300236	0.388300236	M1	Male	trans
cg20863800_FLRT2	0.000174685	0.000400334	-0.80400015	0.80400015	M1	Male	trans
cg03608583_ENSG00000201384	0.000174686	0.000400335	-0.387902098	0.387902098	M1	Male	trans
cg10869830_NPPB	0.000174686	0.000400335	0.335089534	0.335089534	M1	Male	trans
cg04806177_MIR217HG	0.000174688	0.000400339	-1.202914461	1.202914461	M1	Male	trans
cg13696326_ID3	0.000174689	0.00040034	0.781756045	0.781756045	M1	Male	trans
cg18376568_CCL17	0.000174689	0.000400341	-0.620334332	0.620334332	M1	Male	trans
cg25513610_RPS15P9	0.000174691	0.000400343	-0.754930836	0.754930836	M1	Male	trans
cg20821566_RRNAD1	0.000174693	0.000400347	0.477723748	0.477723748	M1	Male	trans
cg24756631_LINC02013	0.000174695	0.00040035	0.634301049	0.634301049	M1	Male	trans
cg00758881_PYY2	0.000174695	0.00040035	-0.599323817	0.599323817	M1	Male	trans
cg08881019_ENSG00000236472	0.000174695	0.00040035	0.56052269	0.56052269	M1	Male	trans
cg13292150_DUXAP9	0.000174696	0.00040035	-0.804689788	0.804689788	M1	Male	trans
cg21860329_CKMT1B	0.000174697	0.000400352	-0.447317196	0.447317196	M1	Male	trans
cg20967739_CCDC27	0.000174702	0.000400362	0.583174852	0.583174852	M1	Male	trans
cg10653573_LINC00307	0.000174703	0.000400364	-0.54112643	0.54112643	M1	Male	trans
cg15910024_ZNF826P	0.000174704	0.000400365	-0.735684503	0.735684503	M1	Male	trans
cg01280849_CNNM1	0.000174705	0.000400366	0.499227847	0.499227847	M1	Male	trans
cg24602714_ADAMTS7	0.000174705	0.000400367	0.584058281	0.584058281	M1	Male	trans
cg10859027_LIMS2	0.000174707	0.000400369	-0.618630291	0.618630291	M1	Male	trans
cg04141000_ENSG00000218806	0.000174708	0.000400371	-0.950152183	0.950152183	M1	Male	trans
cg11047442_ENSG00000224077	0.000174709	0.000400372	-0.50917946	0.50917946	M1	Male	trans
cg05123933_SRSF3P6	0.000174711	0.000400374	-0.628246071	0.628246071	M1	Male	trans
cg05703749_BICD1P1	0.000174711	0.000400374	-0.378461464	0.378461464	M1	Male	trans
cg01080012_LINC02040	0.000174712	0.000400376	-1.206632507	1.206632507	M1	Male	trans
cg00572650_MUC12	0.000174713	0.000400378	-0.766675528	0.766675528	M1	Male	trans
cg18991231_RNU1-75P	0.000174714	0.00040038	-0.629113243	0.629113243	M1	Male	trans
cg06322601_ENSG00000230668	0.000174715	0.000400382	1.088573733	1.088573733	M1	Male	trans
cg15447610_SNORD115-4	0.000174716	0.000400383	-0.700636312	0.700636312	M1	Male	trans
cg01561629_SPACA6	0.000174717	0.000400383	-0.503479107	0.503479107	M1	Male	trans
cg15120247_RNU5E-4P	0.000174717	0.000400384	-0.462589252	0.462589252	M1	Male	trans
cg03325667_ARAFP1	0.000174718	0.000400385	0.690103716	0.690103716	M1	Male	trans
cg23798064_HLA-S	0.000174719	0.000400387	-0.791110465	0.791110465	M1	Male	trans
cg16732475_IFNA13	0.00017472	0.000400387	0.637638123	0.637638123	M1	Male	trans
cg23203812_OR5S1P	0.000174721	0.000400388	-0.264275549	0.264275549	M1	Male	trans
cg10859027_ENSG00000237070	0.000174721	0.000400388	-0.544535158	0.544535158	M1	Male	trans
cg24276243_TNNT2	0.000174722	0.00040039	0.569441031	0.569441031	M1	Male	trans
cg05560273_USP9YP15	0.000174725	0.000400396	-0.784499843	0.784499843	M1	Male	trans
cg06540372_CASS4	0.000174726	0.000400398	-0.527677244	0.527677244	M1	Male	trans
cg01725586_RNU6-46P	0.000174727	0.000400399	0.668191865	0.668191865	M1	Male	trans
cg21613549_ZNF420	0.000174729	0.000400404	-0.54854745	0.54854745	M1	Male	trans
cg04687371_ENSG00000235089	0.000174731	0.000400406	-0.479997389	0.479997389	M1	Male	trans
cg22027573_FGG	0.000174732	0.000400407	-0.504980975	0.504980975	M1	Male	trans
cg14227773_PRSS22	0.000174732	0.000400407	-0.526710644	0.526710644	M1	Male	trans
cg04161956_EEF1DP8	0.000174732	0.000400407	-0.78510674	0.78510674	M1	Male	trans
cg14143172_RAPGEF4-AS1	0.000174734	0.000400409	0.687122745	0.687122745	M1	Male	trans
cg00275132_LOXL4	0.000174734	0.000400409	-0.503615302	0.503615302	M1	Male	trans
cg22027573_IGFBP6	0.000174734	0.000400409	-0.484670644	0.484670644	M1	Male	trans
cg20945531_BTF3L4P1	0.000174735	0.00040041	-0.567675206	0.567675206	M1	Male	trans
cg27613227_HMGN2P3	0.000174736	0.000400411	-0.710489077	0.710489077	M1	Male	trans
cg04391672_ENSG00000173366	0.000174737	0.000400413	-0.941850285	0.941850285	M1	Male	trans
cg20748012_DEFB4B	0.000174741	0.000400418	-0.396869683	0.396869683	M1	Male	trans
cg20205188_ENSG00000226233	0.000174742	0.000400418	-0.746950105	0.746950105	M1	Male	trans
cg02307102_ZIC2	0.000174743	0.000400418	-1.026572082	1.026572082	M1	Male	trans
cg10548700_LINC01589	0.000174743	0.000400418	0.475991879	0.475991879	M1	Male	trans
cg07512734_IGHV2-5	0.000174744	0.000400418	0.904741003	0.904741003	M1	Male	trans
cg20844221_LZTS2	0.000174744	0.000400418	0.551674375	0.551674375	M1	Male	trans
cg01915688_IGHV1-46	0.000174744	0.000400418	-0.881557814	0.881557814	M1	Male	trans
cg09821185_CA5A	0.000174746	0.000400418	0.915143877	0.915143877	M1	Male	trans
cg02782331_CYBRD1	0.000174746	0.000400418	-0.580767464	0.580767464	M1	Male	trans
cg15948795_Y_RNA	0.000174746	0.000400418	-0.590347862	0.590347862	M1	Male	trans
cg22596716_ACOD1	0.000174747	0.000400418	0.071239149	0.071239149	M1	Male	trans
cg13202325_CES5AP1	0.000174747	0.000400418	0.537266511	0.537266511	M1	Male	trans
cg22791879_RNU6-1241P	0.000174748	0.000400418	-0.8503633	0.8503633	M1	Male	trans
cg02782331_TXNDC11	0.00017475	0.000400418	-0.678050368	0.678050368	M1	Male	trans
cg14311085_RPS15AP7	0.000174751	0.000400418	-0.430271436	0.430271436	M1	Male	trans
cg14311085_LINC01867	0.000174751	0.000400418	-0.179719781	0.179719781	M1	Male	trans
cg14311085_SNORD36B	0.000174751	0.000400418	-0.01864041	0.01864041	M1	Male	trans
cg14311085_OR4B1	0.000174751	0.000400418	-0.248210056	0.248210056	M1	Male	trans
cg14311085_ENSG00000233407	0.000174751	0.000400418	-0.374034793	0.374034793	M1	Male	trans
cg14311085_RPL37P11	0.000174751	0.000400418	-0.525002736	0.525002736	M1	Male	trans
cg14311085_RNU6-910P	0.000174751	0.000400418	-0.525002736	0.525002736	M1	Male	trans
cg14311085_DEFB130D	0.000174751	0.000400418	-0.739711004	0.739711004	M1	Male	trans
cg14311085_VN1R36P	0.000174751	0.000400418	-0.303867302	0.303867302	M1	Male	trans
cg14311085_SNORD115-15	0.000174751	0.000400418	-0.20849151	0.20849151	M1	Male	trans
cg14311085_BOLA2	0.000174751	0.000400418	-0.739711004	0.739711004	M1	Male	trans
cg14311085_SLC35G4	0.000174751	0.000400418	-0.739711004	0.739711004	M1	Male	trans
cg14311085_KRT18P2	0.000174751	0.000400418	-0.527203756	0.527203756	M1	Male	trans
cg14311085_ENSG00000228365	0.000174751	0.000400418	-0.130778804	0.130778804	M1	Male	trans
cg14311085_ENSG00000230015	0.000174751	0.000400418	-0.496420111	0.496420111	M1	Male	trans
cg14311085_ENSG00000223563	0.000174751	0.000400418	-0.177369898	0.177369898	M1	Male	trans
cg14311085_ENSG00000229288	0.000174751	0.000400418	-0.144229344	0.144229344	M1	Male	trans
cg12565985_MKRN8P	0.000174753	0.000400422	-0.509239028	0.509239028	M1	Male	trans
cg11862551_RNU4-38P	0.000174753	0.000400422	-0.585726928	0.585726928	M1	Male	trans
cg16620032_RNU6-553P	0.000174754	0.000400424	0.725193046	0.725193046	M1	Male	trans
cg18665513_ENSG00000216516	0.000174754	0.000400424	0.438999879	0.438999879	M1	Male	trans
cg02077688_RPL12P45	0.000174756	0.000400427	-0.844345566	0.844345566	M1	Male	trans
cg02077688_RN7SL91P	0.000174756	0.000400427	-0.576045634	0.576045634	M1	Male	trans
cg26474203_ZNF322P1	0.000174757	0.000400428	-0.441592755	0.441592755	M1	Male	trans
cg22027573_KRT34	0.000174758	0.000400428	-0.61411297	0.61411297	M1	Male	trans
cg04795700_ARGFX	0.000174759	0.000400431	0.423757907	0.423757907	M1	Male	trans
cg16310808_LINC02050	0.000174761	0.000400434	-0.552630471	0.552630471	M1	Male	trans
cg08004951_PTGER4P3	0.000174761	0.000400434	-0.562905648	0.562905648	M1	Male	trans
cg18875551_RALBP1P1	0.000174762	0.000400434	-0.449707938	0.449707938	M1	Male	trans
cg26788903_ENSG00000228259	0.000174763	0.000400435	-0.916281403	0.916281403	M1	Male	trans
cg02945385_NBPF1	0.000174763	0.000400435	-0.753952524	0.753952524	M1	Male	trans
cg06320570_ENSG00000220600	0.000174763	0.000400436	-1.057980489	1.057980489	M1	Male	trans
cg11086960_RAB27B	0.000174764	0.000400436	-0.570143806	0.570143806	M1	Male	trans
cg25304269_RN7SL564P	0.000174764	0.000400436	-0.59186793	0.59186793	M1	Male	trans
cg01232040_LINC01757	0.000174765	0.000400438	-0.879833035	0.879833035	M1	Male	trans
cg09147065_CAMKK1	0.000174767	0.000400438	-0.386941612	0.386941612	M1	Male	trans
cg16064295_KLHL11	0.000174767	0.000400438	-0.627565052	0.627565052	M1	Male	trans
cg06645242_DHFRP2	0.000174767	0.000400438	-0.603152022	0.603152022	M1	Male	trans
cg15315714_RCN1P1	0.000174767	0.000400438	-0.821393122	0.821393122	M1	Male	trans
cg24432376_IGHV6-1	0.000174769	0.000400441	-0.704450655	0.704450655	M1	Male	trans
cg26846747_DEFA10P	0.000174769	0.000400441	-0.568662585	0.568662585	M1	Male	trans
cg26846747_ENSG00000227971	0.000174769	0.000400441	-0.568662585	0.568662585	M1	Male	trans
cg23202468_GTF2H2B	0.00017477	0.000400442	0.54610621	0.54610621	M1	Male	trans
cg26031613_ADAMTSL2	0.000174772	0.000400444	0.781056416	0.781056416	M1	Male	trans
cg24711324_CDC16	0.000174776	0.000400454	-0.540561554	0.540561554	M1	Male	trans
cg03734225_PDE5A	0.000174777	0.000400456	-0.409714999	0.409714999	M1	Male	trans
cg22280068_SNORD68	0.000174778	0.000400457	-0.553823379	0.553823379	M1	Male	trans
cg05898161_NPY2R	0.000174779	0.000400458	-0.085208935	0.085208935	M1	Male	trans
cg17466567_RBP4	0.000174781	0.000400461	0.358416365	0.358416365	M1	Male	trans
cg22504122_LINC01713	0.000174781	0.000400462	0.388243452	0.388243452	M1	Male	trans
cg09534232_PDYN-AS1	0.000174783	0.000400466	-0.466877706	0.466877706	M1	Male	trans
cg02169688_ENSG00000241881	0.000174786	0.000400471	-0.928925219	0.928925219	M1	Male	trans
cg25094834_RNA5SP339	0.000174787	0.000400473	-0.606604982	0.606604982	M1	Male	trans
cg20983125_SLA2	0.000174788	0.000400475	-0.395664213	0.395664213	M1	Male	trans
cg16711084_HOXB13	0.000174789	0.000400475	-0.705877165	0.705877165	M1	Male	trans
cg06103928_RNMTL1P2	0.000174789	0.000400475	-1.965279155	1.965279155	M1	Male	trans
cg12832280_ENSG00000235858	0.00017479	0.000400476	-0.664107676	0.664107676	M1	Male	trans
cg18635497_SIGLEC16	0.00017479	0.000400477	0.620757697	0.620757697	M1	Male	trans
cg03613140_RPS15AP24	0.000174792	0.000400478	-0.904496545	0.904496545	M1	Male	trans
cg19569208_ENSG00000225102	0.000174794	0.000400483	0.693625814	0.693625814	M1	Male	trans
cg05065319_ENSG00000230821	0.000174798	0.000400491	-0.475482191	0.475482191	M1	Male	trans
cg04781796_HOXB9	0.000174799	0.000400494	-0.867423514	0.867423514	M1	Male	trans
cg22237859_TBXA2R	0.000174801	0.000400494	-0.431351163	0.431351163	M1	Male	trans
cg03966685_ENGASE	0.000174801	0.000400494	0.640578663	0.640578663	M1	Male	trans
cg15110238_ENSG00000241634	0.000174801	0.000400494	0.485143044	0.485143044	M1	Male	trans
cg17097571_TRIM31-AS1	0.000174801	0.000400494	0.716348915	0.716348915	M1	Male	trans
cg15113413_OR52D1	0.000174801	0.000400494	-1.068938281	1.068938281	M1	Male	trans
cg19483581_MAPK12	0.000174801	0.000400494	-0.489171463	0.489171463	M1	Male	trans
cg26431671_IL10	0.000174803	0.000400495	0.226541567	0.226541567	M1	Male	trans
cg25938960_SIRT1	0.000174803	0.000400495	-0.775532307	0.775532307	M1	Male	trans
cg06689376_VSIR	0.000174803	0.000400495	0.741735235	0.741735235	M1	Male	trans
cg00270291_COLCA2	0.000174804	0.000400495	0.466481778	0.466481778	M1	Male	trans
cg03098826_ENSG00000225386	0.000174804	0.000400495	-0.5069875	0.5069875	M1	Male	trans
cg03878285_NFIC	0.000174804	0.000400496	0.476103478	0.476103478	M1	Male	trans
cg05636584_RNA5SP512	0.000174805	0.000400496	-0.721187171	0.721187171	M1	Male	trans
cg04758826_NHLH2	0.000174806	0.000400498	-0.289538882	0.289538882	M1	Male	trans
cg16999170_EXD2	0.000174806	0.000400498	-0.834401132	0.834401132	M1	Male	trans
cg23151860_ZNF542P	0.000174808	0.000400499	0.852459553	0.852459553	M1	Male	trans
cg05932517_ENSG00000230520	0.000174809	0.000400502	-0.462595435	0.462595435	M1	Male	trans
cg04600055_OR4X2	0.00017481	0.000400502	0.618906697	0.618906697	M1	Male	trans
cg17324671_SOCS5P2	0.00017481	0.000400502	-0.475308816	0.475308816	M1	Male	trans
cg23070738_RNU6-137P	0.000174811	0.000400505	-0.778064437	0.778064437	M1	Male	trans
cg19082069_DPY19L1P1	0.000174812	0.000400506	-0.545454899	0.545454899	M1	Male	trans
cg14579235_RNA5SP256	0.000174813	0.000400507	-0.475888803	0.475888803	M1	Male	trans
cg21018156_TMPRSS11F	0.000174815	0.00040051	-0.194343326	0.194343326	M1	Male	trans
cg07712598_LINC01703	0.000174815	0.00040051	-0.618476484	0.618476484	M1	Male	trans
cg10243609_ENSG00000228073	0.000174816	0.000400511	0.47272583	0.47272583	M1	Male	trans
cg25215565_U8	0.000174817	0.000400514	-0.393467327	0.393467327	M1	Male	trans
cg23404528_CEP78	0.000174819	0.000400516	0.462244087	0.462244087	M1	Male	trans
cg00066022_TUBB3P2	0.00017482	0.000400518	-0.771383107	0.771383107	M1	Male	trans
cg11674404_GTPBP4	0.000174823	0.000400524	-0.416836586	0.416836586	M1	Male	trans
cg16342049_SLC2A14	0.000174824	0.000400525	-0.185997449	0.185997449	M1	Male	trans
cg17653352_NPM1P11	0.000174825	0.000400526	-0.674871151	0.674871151	M1	Male	trans
cg12024906_ENSG00000234425	0.000174826	0.000400529	0.7063511	0.7063511	M1	Male	trans
cg14075772_MIR421	0.000174827	0.00040053	0.798854671	0.798854671	M1	Male	trans
cg03324099_C1orf194	0.000174827	0.00040053	0.719614718	0.719614718	M1	Male	trans
cg18057692_RNA5S11	0.000174828	0.000400532	-0.335865114	0.335865114	M1	Male	trans
cg11056334_ALDH9A1	0.000174829	0.000400532	-0.329672731	0.329672731	M1	Male	trans
cg20009356_ENSG00000234259	0.00017483	0.000400533	-0.922594207	0.922594207	M1	Male	trans
cg05995555_OR7E26P	0.00017483	0.000400533	-0.682246624	0.682246624	M1	Male	trans
cg22210652_NBPF1	0.000174831	0.000400535	0.738567701	0.738567701	M1	Male	trans
cg21909391_MTCYBP11	0.000174832	0.000400536	-0.344307721	0.344307721	M1	Male	trans
cg02536637_POTED	0.000174833	0.000400537	-0.580885516	0.580885516	M1	Male	trans
cg21018156_ENSG00000227658	0.000174833	0.000400537	-0.432929762	0.432929762	M1	Male	trans
cg11461787_RNU6-651P	0.000174834	0.000400537	0.68844212	0.68844212	M1	Male	trans
cg01172235_HSP90AA6P	0.000174834	0.000400537	-0.59175655	0.59175655	M1	Male	trans
cg03179052_WEE2-AS1	0.000174834	0.000400537	-1.203934686	1.203934686	M1	Male	trans
cg14203970_ENSG00000225408	0.000174835	0.000400537	-1.408552906	1.408552906	M1	Male	trans
cg08229224_SLCO4C1	0.000174835	0.000400538	-0.505323134	0.505323134	M1	Male	trans
cg14815743_ENSG00000238171	0.000174836	0.000400538	-0.413989902	0.413989902	M1	Male	trans
cg26873338_SLC3A2	0.000174837	0.000400541	-0.550104587	0.550104587	M1	Male	trans
cg06638427_ENSG00000226070	0.000174838	0.000400542	0.505395949	0.505395949	M1	Male	trans
cg00204065_MAGEB2	0.000174839	0.000400542	-0.675092904	0.675092904	M1	Male	trans
cg15833940_ENSG00000237609	0.000174839	0.000400544	0.470474768	0.470474768	M1	Male	trans
cg21991185_LINC01811	0.00017484	0.000400544	-0.339982648	0.339982648	M1	Male	trans
cg19827854_COL11A1	0.000174842	0.000400548	-0.713284266	0.713284266	M1	Male	trans
cg01518970_PNMT	0.000174844	0.000400552	1.190081435	1.190081435	M1	Male	trans
cg17017584_DEFB134	0.000174844	0.000400552	-0.85429443	0.85429443	M1	Male	trans
cg17127665_HMGN1P20	0.000174847	0.000400555	-0.802933651	0.802933651	M1	Male	trans
cg17127665_RPL36AP51	0.000174847	0.000400555	-0.53574378	0.53574378	M1	Male	trans
cg22052629_NPM1P26	0.000174847	0.000400555	-0.581215317	0.581215317	M1	Male	trans
cg05156799_RPL15	0.000174847	0.000400555	-0.527539767	0.527539767	M1	Male	trans
cg22714776_RNA5SP115	0.000174848	0.000400556	-0.454619566	0.454619566	M1	Male	trans
cg21050001_KNOP1P3	0.000174848	0.000400556	-0.352299334	0.352299334	M1	Male	trans
cg07793432_SCARF1	0.000174849	0.000400556	0.600903956	0.600903956	M1	Male	trans
cg20936529_RPS2P35	0.00017485	0.000400558	-0.574986542	0.574986542	M1	Male	trans
cg16653703_NUCB2	0.000174852	0.000400562	-0.745031435	0.745031435	M1	Male	trans
cg00912337_CKMT1B	0.000174853	0.000400563	-0.409032022	0.409032022	M1	Male	trans
cg12652780_CST1	0.000174854	0.000400566	-0.395517738	0.395517738	M1	Male	trans
cg11086960_MTFR2	0.000174856	0.000400567	-0.514239062	0.514239062	M1	Male	trans
cg26162637_IFNA1	0.000174856	0.000400567	-0.58872251	0.58872251	M1	Male	trans
cg07555268_HEMGN	0.000174856	0.000400567	0.722275417	0.722275417	M1	Male	trans
cg18205030_SLC5A10	0.000174856	0.000400567	-0.956555347	0.956555347	M1	Male	trans
cg14357008_ENSG00000242880	0.000174857	0.000400567	-0.466735079	0.466735079	M1	Male	trans
cg15001930_MDC1-AS1	0.000174859	0.00040057	-0.395935007	0.395935007	M1	Male	trans
cg13150171_ACSL3-AS1	0.000174859	0.00040057	0.463998309	0.463998309	M1	Male	trans
cg25655084_NEGR1	0.000174859	0.00040057	-0.551517994	0.551517994	M1	Male	trans
cg06499010_UGT1A11P	0.000174859	0.00040057	-0.273194696	0.273194696	M1	Male	trans
cg21316771_ENSG00000213414	0.00017486	0.00040057	-1.115471687	1.115471687	M1	Male	trans
cg11390842_PRAMENP	0.000174861	0.000400572	-0.63964786	0.63964786	M1	Male	trans
cg16113271_RNA5S8	0.000174861	0.000400573	-0.392316599	0.392316599	M1	Male	trans
cg14203970_ENSG00000230305	0.000174864	0.000400575	-1.100796501	1.100796501	M1	Male	trans
cg17241776_MIR659	0.000174864	0.000400575	-0.56339179	0.56339179	M1	Male	trans
cg15315714_LAMC3	0.000174864	0.000400575	-0.963256263	0.963256263	M1	Male	trans
cg07096305_TRMT11	0.000174864	0.000400575	0.512447663	0.512447663	M1	Male	trans
cg06803261_SNORD65B	0.000174865	0.000400575	-0.56090795	0.56090795	M1	Male	trans
cg07793432_SQLE	0.000174865	0.000400575	-0.745786206	0.745786206	M1	Male	trans
cg03635525_PTCRA	0.000174865	0.000400575	0.607205662	0.607205662	M1	Male	trans
cg04354128_MIR1-1HG-AS1	0.00017487	0.000400585	-0.588319653	0.588319653	M1	Male	trans
cg03272877_ENSG00000229976	0.00017487	0.000400586	0.42292878	0.42292878	M1	Male	trans
cg08681445_ENSG00000227935	0.000174872	0.000400589	-0.580503821	0.580503821	M1	Male	trans
cg23668184_LINC02542	0.000174873	0.000400591	-0.443783874	0.443783874	M1	Male	trans
cg17044191_ENO3	0.000174873	0.000400591	0.626710986	0.626710986	M1	Male	trans
cg03377980_KRT8P14	0.000174874	0.000400592	-0.476845534	0.476845534	M1	Male	trans
cg07110166_ZNF683	0.000174876	0.000400595	-0.473536383	0.473536383	M1	Male	trans
cg17730176_TMEM104	0.000174878	0.000400598	0.678784206	0.678784206	M1	Male	trans
cg05498586_ENSG00000198580	0.000174878	0.000400599	-0.825710654	0.825710654	M1	Male	trans
cg16711084_PAX2	0.000174879	0.000400599	-0.654822152	0.654822152	M1	Male	trans
cg26356282_MIR921	0.000174879	0.000400599	0.412789868	0.412789868	M1	Male	trans
cg14409406_SGMS1	0.000174881	0.000400602	-0.589550752	0.589550752	M1	Male	trans
cg00406188_CCT6P4	0.000174882	0.000400605	-0.331903262	0.331903262	M1	Male	trans
cg19285799_DPY19L1P1	0.000174884	0.000400608	0.887865109	0.887865109	M1	Male	trans
cg13370086_LINC02607	0.000174887	0.000400615	-0.817972205	0.817972205	M1	Male	trans
cg19214868_SPINK7	0.000174888	0.000400615	-0.504730371	0.504730371	M1	Male	trans
cg27465654_LPCAT2BP	0.000174888	0.000400615	0.307252811	0.307252811	M1	Male	trans
cg10663442_ECE2	0.000174889	0.000400615	-1.014335352	1.014335352	M1	Male	trans
cg02154924_RPL22P4	0.00017489	0.000400615	-0.189159131	0.189159131	M1	Male	trans
cg02154924_SERBP1P3	0.00017489	0.000400615	-0.22179678	0.22179678	M1	Male	trans
cg02154924_RN7SL159P	0.00017489	0.000400615	-0.66679141	0.66679141	M1	Male	trans
cg00758881_OR2F2	0.000174892	0.000400619	0.622411487	0.622411487	M1	Male	trans
cg18026227_RPL7P48	0.000174893	0.000400621	0.480736496	0.480736496	M1	Male	trans
cg12869097_SDHDP5	0.000174893	0.000400621	-0.720641906	0.720641906	M1	Male	trans
cg06713813_BEGAIN	0.000174899	0.000400632	0.744824258	0.744824258	M1	Male	trans
cg09322573_MIR620	0.000174899	0.000400632	-0.354403802	0.354403802	M1	Male	trans
cg14025941_KLK2	0.000174899	0.000400632	1.278879892	1.278879892	M1	Male	trans
cg25709852_KRT7	0.0001749	0.000400633	0.733726817	0.733726817	M1	Male	trans
cg27278810_MYEOV	0.0001749	0.000400633	1.025288579	1.025288579	M1	Male	trans
cg01091514_PPDPF	0.000174901	0.000400633	0.517001022	0.517001022	M1	Male	trans
cg16400798_CDRT15P14	0.000174901	0.000400634	-0.961815344	0.961815344	M1	Male	trans
cg03029993_DPPA5P4	0.000174904	0.000400639	-0.827737383	0.827737383	M1	Male	trans
cg14125904_LINC01681	0.000174904	0.000400639	0.745262466	0.745262466	M1	Male	trans
cg06753179_ENSG00000227920	0.000174907	0.000400644	-0.482360001	0.482360001	M1	Male	trans
cg07137170_ENSG00000229066	0.000174907	0.000400644	-1.006337176	1.006337176	M1	Male	trans
cg07830906_OR2G2	0.000174908	0.000400644	-0.711018489	0.711018489	M1	Male	trans
cg04735960_ENSG00000228039	0.000174908	0.000400644	0.561280924	0.561280924	M1	Male	trans
cg16220369_APOC2	0.000174909	0.000400644	0.494580106	0.494580106	M1	Male	trans
cg19703425_ALMS1P1	0.000174909	0.000400644	-1.046011927	1.046011927	M1	Male	trans
cg06646715_TBC1D3P2	0.00017491	0.000400645	-0.553946246	0.553946246	M1	Male	trans
cg01504142_ENSG00000226541	0.00017491	0.000400645	-0.297446509	0.297446509	M1	Male	trans
cg14631896_RNU6-763P	0.00017491	0.000400645	-0.32872358	0.32872358	M1	Male	trans
cg06499214_PSMD13	0.000174911	0.000400647	0.620719379	0.620719379	M1	Male	trans
cg11056334_GDA	0.000174912	0.000400649	-0.308237508	0.308237508	M1	Male	trans
cg16111704_OR1R1P	0.000174913	0.00040065	0.530023266	0.530023266	M1	Male	trans
cg10219626_RN7SKP65	0.000174915	0.000400652	-0.910732989	0.910732989	M1	Male	trans
cg11702172_ENSG00000227249	0.000174915	0.000400652	-0.558207948	0.558207948	M1	Male	trans
cg07601093_TBCA	0.000174915	0.000400652	0.786461651	0.786461651	M1	Male	trans
cg11022062_ENSG00000231100	0.000174915	0.000400652	-1.993918339	1.993918339	M1	Male	trans
cg05292018_EZHIP	0.000174917	0.000400656	-0.591431719	0.591431719	M1	Male	trans
cg00447018_INKA2	0.000174918	0.000400656	-0.440363832	0.440363832	M1	Male	trans
cg19427276_GJA1	0.000174919	0.000400657	-0.545523791	0.545523791	M1	Male	trans
cg14409406_MFSD1	0.000174919	0.000400657	-0.591945108	0.591945108	M1	Male	trans
cg19569208_ENSG00000236583	0.00017492	0.000400659	0.681099575	0.681099575	M1	Male	trans
cg02105002_IFNA13	0.000174921	0.000400659	-0.546693022	0.546693022	M1	Male	trans
cg20816047_SLC30A3	0.000174921	0.000400659	-1.131902937	1.131902937	M1	Male	trans
cg14227731_CHAC1	0.000174922	0.000400659	-0.528017007	0.528017007	M1	Male	trans
cg16559275_RNA5SP172	0.000174922	0.000400659	-0.850369579	0.850369579	M1	Male	trans
cg12800122_PLCB3	0.000174922	0.000400659	0.533466048	0.533466048	M1	Male	trans
cg14994777_CLIC6	0.000174923	0.000400661	-0.617946555	0.617946555	M1	Male	trans
cg20568108_CAMTA1-AS2	0.000174924	0.000400662	-0.837999477	0.837999477	M1	Male	trans
cg09942220_ENSG00000234181	0.000174924	0.000400662	-0.707482936	0.707482936	M1	Male	trans
cg11418303_ENSG00000207002	0.000174925	0.000400662	-0.613674772	0.613674772	M1	Male	trans
cg16503053_SNORD19B	0.000174925	0.000400663	-0.435518249	0.435518249	M1	Male	trans
cg07131604_ENSG00000243445	0.000174927	0.000400664	-1.068068433	1.068068433	M1	Male	trans
cg11056334_SPOPL	0.000174927	0.000400664	-0.341807485	0.341807485	M1	Male	trans
cg16490124_GSTO2	0.000174927	0.000400664	0.479000655	0.479000655	M1	Male	trans
cg06252276_CDK7P1	0.000174927	0.000400664	-0.652102404	0.652102404	M1	Male	trans
cg02792740_TOB1	0.000174928	0.000400665	0.593149944	0.593149944	M1	Male	trans
cg12081434_KRT25	0.000174928	0.000400665	-0.601743552	0.601743552	M1	Male	trans
cg20737909_RNU6-147P	0.000174929	0.000400665	0.272660273	0.272660273	M1	Male	trans
cg04343263_RNU6-355P	0.000174929	0.000400665	-0.751849395	0.751849395	M1	Male	trans
cg08770755_FCGR3B	0.00017493	0.000400665	-0.376670094	0.376670094	M1	Male	trans
cg07320976_ACOT2	0.00017493	0.000400665	-0.745581578	0.745581578	M1	Male	trans
cg15748240_TREML3P	0.000174931	0.000400667	-0.478598179	0.478598179	M1	Male	trans
cg16933118_SLC8B1	0.000174932	0.000400667	-0.451659728	0.451659728	M1	Male	trans
cg19285799_OST4	0.000174932	0.000400667	0.849317572	0.849317572	M1	Male	trans
cg22061776_C4BPAP1	0.000174933	0.000400669	0.634803414	0.634803414	M1	Male	trans
cg01413054_GRAMD4P2	0.000174935	0.000400673	0.816244356	0.816244356	M1	Male	trans
cg25740652_LTV1	0.000174935	0.000400673	0.618558158	0.618558158	M1	Male	trans
cg17896072_RPS27AP1	0.000174938	0.000400679	-0.511287974	0.511287974	M1	Male	trans
cg17380533_SCN2A	0.000174939	0.000400681	-0.134890572	0.134890572	M1	Male	trans
cg22663503_KLK1	0.00017494	0.000400682	-0.360632596	0.360632596	M1	Male	trans
cg12675571_OR5BB1P	0.000174943	0.000400688	0.354701384	0.354701384	M1	Male	trans
cg07793432_ZNF761	0.000174944	0.000400689	-0.680908421	0.680908421	M1	Male	trans
cg09045610_TRAJ59	0.000174945	0.00040069	-0.340504402	0.340504402	M1	Male	trans
cg23882019_BET1-AS1	0.000174947	0.000400695	0.633588713	0.633588713	M1	Male	trans
cg02902649_LINC00308	0.000174948	0.000400696	-0.846473626	0.846473626	M1	Male	trans
cg11086960_WDR44	0.000174949	0.000400698	-0.775472201	0.775472201	M1	Male	trans
cg20078063_BPIFB6	0.000174949	0.000400698	0.637225228	0.637225228	M1	Male	trans
cg21983531_ENSG00000234129	0.00017495	0.000400699	-0.769915726	0.769915726	M1	Male	trans
cg07850274_LMBRD1	0.000174952	0.0004007	-0.647036893	0.647036893	M1	Male	trans
cg07096305_MED6	0.000174952	0.0004007	0.483228956	0.483228956	M1	Male	trans
cg01318665_MAB21L2	0.000174952	0.0004007	0.734709774	0.734709774	M1	Male	trans
cg21148362_MIR361	0.000174952	0.0004007	0.514660432	0.514660432	M1	Male	trans
cg09274963_RBPMS2P1	0.000174953	0.000400701	0.472589361	0.472589361	M1	Male	trans
cg09996633_DDX39AP1	0.000174956	0.000400707	-0.714164761	0.714164761	M1	Male	trans
cg03591123_ENPEP	0.000174956	0.000400707	-0.304035462	0.304035462	M1	Male	trans
cg07295550_ENSG00000236013	0.000174957	0.000400709	-0.414488747	0.414488747	M1	Male	trans
cg12481610_ENSG00000235400	0.000174958	0.000400709	-0.361855729	0.361855729	M1	Male	trans
cg04060288_CBX1P4	0.000174958	0.000400709	-0.939482782	0.939482782	M1	Male	trans
cg25861660_PRTG	0.000174959	0.00040071	-0.498535778	0.498535778	M1	Male	trans
cg12168509_LINC01275	0.00017496	0.00040071	-0.569029192	0.569029192	M1	Male	trans
cg26740375_TMEM79	0.00017496	0.00040071	-0.4260764	0.4260764	M1	Male	trans
cg02399049_GPR17	0.000174961	0.000400712	-0.614554723	0.614554723	M1	Male	trans
cg08243048_RNU6-485P	0.000174961	0.000400712	-0.67371242	0.67371242	M1	Male	trans
cg24603803_ENSG00000203402	0.000174962	0.000400713	0.479865316	0.479865316	M1	Male	trans
cg08661992_ENSG00000225790	0.000174964	0.000400716	-0.497662408	0.497662408	M1	Male	trans
cg14994777_GALE	0.000174968	0.000400724	0.63504002	0.63504002	M1	Male	trans
cg08881863_MAGEA9	0.000174968	0.000400724	0.661519966	0.661519966	M1	Male	trans
cg04463911_NLRP14	0.00017497	0.000400727	-0.595285288	0.595285288	M1	Male	trans
cg13262723_CD14	0.000174971	0.000400728	-0.546362549	0.546362549	M1	Male	trans
cg05798111_BCRP7	0.000174972	0.000400729	-0.597383769	0.597383769	M1	Male	trans
cg22797354_GJD4	0.000174972	0.000400729	-0.592967464	0.592967464	M1	Male	trans
cg23111342_MIR1233-2	0.000174973	0.000400731	0.597796582	0.597796582	M1	Male	trans
cg27533637_RNU6-147P	0.000174973	0.000400731	-0.30556557	0.30556557	M1	Male	trans
cg03689146_ANKRD11	0.000174974	0.000400733	-0.503932761	0.503932761	M1	Male	trans
cg24230904_SMPD4BP	0.000174975	0.000400734	-0.510533162	0.510533162	M1	Male	trans
cg11540596_CICP5	0.000174975	0.000400734	-0.640643003	0.640643003	M1	Male	trans
cg26613778_ENSG00000223975	0.000174977	0.000400738	-0.458371969	0.458371969	M1	Male	trans
cg01704040_USP17L10	0.000174978	0.000400738	-0.150413998	0.150413998	M1	Male	trans
cg15335251_ENSG00000234763	0.000174978	0.000400738	-0.463319584	0.463319584	M1	Male	trans
cg07449080_UBQLN4	0.000174981	0.000400742	0.513593766	0.513593766	M1	Male	trans
cg09919756_ENSG00000229212	0.000174981	0.000400742	-0.614243005	0.614243005	M1	Male	trans
cg23251299_CALM1P2	0.000174981	0.000400742	0.539684399	0.539684399	M1	Male	trans
cg07264993_ACTR2	0.000174982	0.000400743	-0.410451169	0.410451169	M1	Male	trans
cg12800122_KCNK6	0.000174982	0.000400743	0.52633669	0.52633669	M1	Male	trans
cg23676869_RNU6-1267P	0.000174983	0.000400743	0.488703752	0.488703752	M1	Male	trans
cg24012683_MIR103A2	0.000174984	0.000400745	-0.868535012	0.868535012	M1	Male	trans
cg21167956_C1QL2	0.000174984	0.000400745	-0.529287273	0.529287273	M1	Male	trans
cg25961952_PRPF38AP2	0.000174986	0.000400749	-0.522962452	0.522962452	M1	Male	trans
cg20057198_ENSG00000228484	0.000174988	0.000400752	-0.432718568	0.432718568	M1	Male	trans
cg24767368_CICP11	0.000174989	0.000400754	-0.701395045	0.701395045	M1	Male	trans
cg20614067_HBA1	0.000174989	0.000400754	-0.576432933	0.576432933	M1	Male	trans
cg04337937_GTF2H2B	0.00017499	0.000400754	-0.52351368	0.52351368	M1	Male	trans
cg07850274_ZNF507	0.000174991	0.000400755	-0.656342933	0.656342933	M1	Male	trans
cg16550453_MIR663B	0.000174991	0.000400755	-0.400590878	0.400590878	M1	Male	trans
cg01418749_BCAS2P2	0.000174991	0.000400755	-0.551992592	0.551992592	M1	Male	trans
cg15074728_SELL	0.000174992	0.000400755	-0.283880593	0.283880593	M1	Male	trans
cg07656719_KLK10	0.000174993	0.000400755	-0.425329864	0.425329864	M1	Male	trans
cg00154829_WARS1	0.000174993	0.000400755	-0.438521054	0.438521054	M1	Male	trans
cg03734225_AASS	0.000174993	0.000400755	-0.464522944	0.464522944	M1	Male	trans
cg13899739_IGHJ5	0.000174994	0.000400755	-0.746194689	0.746194689	M1	Male	trans
cg16370398_ENSG00000233342	0.000174994	0.000400755	0.543467572	0.543467572	M1	Male	trans
cg06743283_ENSG00000229616	0.000174995	0.000400756	-0.871163962	0.871163962	M1	Male	trans
cg15120247_FRG1	0.000174995	0.000400756	-0.429287609	0.429287609	M1	Male	trans
cg07601093_TBCEL	0.000174996	0.000400756	0.881198891	0.881198891	M1	Male	trans
cg20045882_MAML1	0.000174996	0.000400756	0.457909838	0.457909838	M1	Male	trans
cg17096979_CTLA4	0.000174998	0.000400759	-0.488179368	0.488179368	M1	Male	trans
cg11793413_GP9	0.000174998	0.000400759	-0.735601813	0.735601813	M1	Male	trans
cg02580082_SFTPA2	0.000174998	0.000400759	0.593307254	0.593307254	M1	Male	trans
cg17106653_SCP2D1-AS1	0.000174999	0.00040076	0.654834577	0.654834577	M1	Male	trans
cg23005102_KRT17P6	0.000174999	0.00040076	-0.725427823	0.725427823	M1	Male	trans
cg26162637_RPS3P6	0.000175	0.000400762	-0.525138969	0.525138969	M1	Male	trans
cg03036575_ENSG00000225297	0.000175001	0.000400762	-0.618076986	0.618076986	M1	Male	trans
cg20568108_NKX2-8	0.000175003	0.000400768	-0.82911213	0.82911213	M1	Male	trans
cg07850274_GMFB	0.000175004	0.000400768	-0.673501784	0.673501784	M1	Male	trans
cg22052629_ZNF678	0.000175005	0.000400769	-0.582067795	0.582067795	M1	Male	trans
cg22006392_RNU4-61P	0.000175005	0.00040077	-0.515331197	0.515331197	M1	Male	trans
cg11056334_FARSB	0.000175008	0.000400776	-0.370287311	0.370287311	M1	Male	trans
cg00428160_RPL12P30	0.000175009	0.000400776	-0.64558388	0.64558388	M1	Male	trans
cg11148883_ENSG00000232958	0.000175011	0.000400781	-0.774874555	0.774874555	M1	Male	trans
cg09774124_GPR174	0.000175011	0.000400781	-0.514869299	0.514869299	M1	Male	trans
cg11911060_TP53AIP1	0.000175013	0.000400784	-0.57513419	0.57513419	M1	Male	trans
cg17324671_ENSG00000238015	0.000175015	0.000400787	-0.564908081	0.564908081	M1	Male	trans
cg10991855_U3	0.000175017	0.000400792	-0.487858554	0.487858554	M1	Male	trans
cg17666981_ENSG00000241746	0.000175019	0.000400794	-0.530782533	0.530782533	M1	Male	trans
cg06027927_PPFIA1	0.000175019	0.000400794	-0.425001573	0.425001573	M1	Male	trans
cg09476440_ENSG00000231359	0.000175019	0.000400794	-0.723270633	0.723270633	M1	Male	trans
cg15889703_SULT1D1P	0.00017502	0.000400794	-0.124503878	0.124503878	M1	Male	trans
cg13355874_LTBP4	0.00017502	0.000400794	0.608073792	0.608073792	M1	Male	trans
cg14203970_CNIH3-AS2	0.000175021	0.000400794	-1.592361126	1.592361126	M1	Male	trans
cg04945651_PMP2	0.000175021	0.000400794	-0.526818982	0.526818982	M1	Male	trans
cg02966839_NMTRQ-TTG12-1	0.000175021	0.000400794	-0.966570777	0.966570777	M1	Male	trans
cg19703425_HMGN2P9	0.000175021	0.000400794	-0.918552354	0.918552354	M1	Male	trans
cg24166175_CFAP54	0.000175023	0.000400797	-0.619618633	0.619618633	M1	Male	trans
cg10095954_IGHD2-8	0.000175026	0.000400801	0.361520166	0.361520166	M1	Male	trans
cg17513770_SNORA41B	0.000175026	0.000400801	-0.685013685	0.685013685	M1	Male	trans
cg14417873_RN7SL128P	0.000175026	0.000400802	-0.741569665	0.741569665	M1	Male	trans
cg12656219_ENSG00000217030	0.000175027	0.000400804	-0.527150027	0.527150027	M1	Male	trans
cg16247465_GNG4	0.000175028	0.000400804	-0.391735726	0.391735726	M1	Male	trans
cg03549208_LINC02872	0.000175029	0.000400806	-0.613510858	0.613510858	M1	Male	trans
cg00490039_GAP43	0.00017503	0.000400807	-0.095446691	0.095446691	M1	Male	trans
cg06747314_BTN1A1	0.000175032	0.000400811	-0.592415935	0.592415935	M1	Male	trans
cg01164221_MIR661	0.000175033	0.000400812	-0.405254479	0.405254479	M1	Male	trans
cg09339841_DUTP5	0.000175034	0.000400813	-0.721124621	0.721124621	M1	Male	trans
cg24913342_BMP7-AS1	0.000175034	0.000400813	0.560120221	0.560120221	M1	Male	trans
cg23121887_WFIKKN2	0.000175035	0.000400813	-0.498330641	0.498330641	M1	Male	trans
cg09664373_ANKS1B	0.000175035	0.000400813	-0.613782419	0.613782419	M1	Male	trans
cg02792740_LRATD2	0.000175037	0.000400817	0.526715894	0.526715894	M1	Male	trans
cg22367705_ENSG00000224797	0.000175037	0.000400817	0.666494448	0.666494448	M1	Male	trans
cg08018007_CASS4	0.000175039	0.00040082	-0.666024776	0.666024776	M1	Male	trans
cg01341751_ENSG00000225952	0.000175041	0.000400824	-0.845583651	0.845583651	M1	Male	trans
cg00232388_IGHV3-33	0.000175042	0.000400826	-0.602506412	0.602506412	M1	Male	trans
cg10100117_ENSG00000200063	0.000175042	0.000400826	-0.584101517	0.584101517	M1	Male	trans
cg12562232_HOXC6	0.000175045	0.000400831	-0.837734763	0.837734763	M1	Male	trans
cg03011271_CHRDL2	0.000175046	0.000400832	-1.057138365	1.057138365	M1	Male	trans
cg09830308_CALM2P3	0.000175046	0.000400832	0.43195739	0.43195739	M1	Male	trans
cg12353589_SLC16A12	0.000175048	0.000400835	-0.577696643	0.577696643	M1	Male	trans
cg04116297_LINC01702	0.000175048	0.000400836	-0.333131764	0.333131764	M1	Male	trans
cg08307434_ENSG00000224335	0.000175051	0.00040084	-0.539046683	0.539046683	M1	Male	trans
cg07793432_TMEM230	0.000175053	0.000400845	-0.66761356	0.66761356	M1	Male	trans
cg08415574_SLC6A4	0.000175053	0.000400845	-0.356583661	0.356583661	M1	Male	trans
cg08475245_RPL14P6	0.000175054	0.000400845	-0.51121592	0.51121592	M1	Male	trans
cg18666327_JUN	0.000175054	0.000400846	0.595945969	0.595945969	M1	Male	trans
cg14409406_TMEM14C	0.000175055	0.000400846	-0.53571475	0.53571475	M1	Male	trans
cg23974730_ENSG00000234352	0.000175056	0.000400846	0.429562658	0.429562658	M1	Male	trans
cg07793432_ZSCAN26	0.000175056	0.000400846	-0.67083087	0.67083087	M1	Male	trans
cg20741169_IGLJ2	0.000175056	0.000400846	0.765343243	0.765343243	M1	Male	trans
cg05101643_ENSG00000228982	0.000175058	0.00040085	0.482222841	0.482222841	M1	Male	trans
cg13311549_NET1	0.000175058	0.00040085	0.481193726	0.481193726	M1	Male	trans
cg07601093_POLD3	0.000175058	0.00040085	0.833989397	0.833989397	M1	Male	trans
cg23070738_ZNF658B	0.000175061	0.000400855	-1.049703434	1.049703434	M1	Male	trans
cg19703425_LINC01435	0.000175062	0.000400856	-1.173370649	1.173370649	M1	Male	trans
cg22052629_DNAH6	0.000175063	0.000400857	-0.538787123	0.538787123	M1	Male	trans
cg09994954_ENSG00000213169	0.000175064	0.00040086	-0.942088741	0.942088741	M1	Male	trans
cg24543551_LINC02549	0.000175065	0.000400861	-0.57898003	0.57898003	M1	Male	trans
cg14030306_NLRP6	0.000175066	0.000400861	-0.545198028	0.545198028	M1	Male	trans
cg14732488_ARG1	0.000175066	0.000400862	-0.379333932	0.379333932	M1	Male	trans
cg00066022_MAEL	0.000175067	0.000400864	-0.644073271	0.644073271	M1	Male	trans
cg10039163_FXYD7	0.000175068	0.000400864	-0.516642453	0.516642453	M1	Male	trans
cg27082921_ZNF483	0.000175069	0.000400866	-0.647353984	0.647353984	M1	Male	trans
cg26003814_UGT3A1	0.000175071	0.00040087	-0.359979371	0.359979371	M1	Male	trans
cg10991855_BTRC	0.000175074	0.000400876	-0.504484044	0.504484044	M1	Male	trans
cg26975587_LRP2	0.000175077	0.00040088	-0.658890476	0.658890476	M1	Male	trans
cg00117490_RTP2	0.000175077	0.00040088	-0.068882552	0.068882552	M1	Male	trans
cg00154829_DNAH17	0.000175077	0.000400881	-0.650290504	0.650290504	M1	Male	trans
cg21435568_RNU6-157P	0.000175078	0.000400881	0.725423925	0.725423925	M1	Male	trans
cg12861945_IGLV1-36	0.000175081	0.000400888	0.549083247	0.549083247	M1	Male	trans
cg10939912_PKHD1	0.000175083	0.000400891	0.501267022	0.501267022	M1	Male	trans
cg18598117_ARAFP1	0.000175084	0.000400894	0.493483933	0.493483933	M1	Male	trans
cg13541429_PEX12P1	0.000175085	0.000400894	0.476991172	0.476991172	M1	Male	trans
cg08285570_TGFBR3	0.000175085	0.000400894	-0.83923384	0.83923384	M1	Male	trans
cg06905511_ODF3L2	0.000175085	0.000400894	-0.536941026	0.536941026	M1	Male	trans
cg27513510_LINC02647	0.000175087	0.000400897	-0.890129456	0.890129456	M1	Male	trans
cg24883009_GAGE2A	0.000175088	0.000400898	-0.673287489	0.673287489	M1	Male	trans
cg15217542_ENSG00000226400	0.000175089	0.0004009	0.845542069	0.845542069	M1	Male	trans
cg16963484_EFCAB13	0.00017509	0.000400902	-0.441218503	0.441218503	M1	Male	trans
cg22052629_ZNF808	0.000175091	0.000400902	-0.559496545	0.559496545	M1	Male	trans
cg15930673_RNU6-233P	0.000175092	0.000400904	-0.746428886	0.746428886	M1	Male	trans
cg16078318_HELB	0.000175092	0.000400904	-0.672939653	0.672939653	M1	Male	trans
cg22613809_MIR133B	0.000175093	0.000400905	-0.842147655	0.842147655	M1	Male	trans
cg02775897_CCDC144NL	0.000175093	0.000400905	0.660672778	0.660672778	M1	Male	trans
cg15412826_SNX18P13	0.000175095	0.000400909	-0.665056635	0.665056635	M1	Male	trans
cg10295807_LINC01951	0.000175096	0.000400909	-0.503637397	0.503637397	M1	Male	trans
cg14094409_MIR128-1	0.000175101	0.000400918	0.552246031	0.552246031	M1	Male	trans
cg06548827_LINC01883	0.000175101	0.000400918	-0.412145742	0.412145742	M1	Male	trans
cg08436660_KCNC2	0.000175101	0.000400918	0.708186717	0.708186717	M1	Male	trans
cg00557704_SS18L2P1	0.000175101	0.000400918	-0.958327554	0.958327554	M1	Male	trans
cg10501972_P3H2-AS1	0.000175102	0.000400918	0.510187775	0.510187775	M1	Male	trans
cg26586804_OBP2B	0.000175103	0.00040092	-0.972955478	0.972955478	M1	Male	trans
cg08841544_MESP1	0.000175103	0.00040092	0.5583512	0.5583512	M1	Male	trans
cg26304681_SRSF3P4	0.000175103	0.00040092	0.700079737	0.700079737	M1	Male	trans
cg14669863_ENSG00000225339	0.000175104	0.000400921	0.646081587	0.646081587	M1	Male	trans
cg21316960_RN7SL515P	0.000175107	0.000400927	-0.571845098	0.571845098	M1	Male	trans
cg08186671_LINC01813	0.000175109	0.000400929	-0.822117541	0.822117541	M1	Male	trans
cg08229224_NT5C3A	0.00017511	0.000400932	-0.4487725	0.4487725	M1	Male	trans
cg05099240_DBF4	0.00017511	0.000400932	-0.414052427	0.414052427	M1	Male	trans
cg00337181_OR6M1	0.000175111	0.000400932	-0.446769643	0.446769643	M1	Male	trans
cg10991855_ZNF789	0.000175111	0.000400932	-0.543080256	0.543080256	M1	Male	trans
cg06647721_CNBD2	0.000175112	0.000400932	-0.854369298	0.854369298	M1	Male	trans
cg15251010_NFIL3	0.000175113	0.000400935	-0.703561297	0.703561297	M1	Male	trans
cg16999170_RPL7P44	0.000175117	0.000400942	-0.360263142	0.360263142	M1	Male	trans
cg22504140_LINC00885	0.000175117	0.000400942	-0.572454932	0.572454932	M1	Male	trans
cg20983125_IGFLR1	0.000175119	0.000400946	-0.498730362	0.498730362	M1	Male	trans
cg06204531_AQP1	0.000175119	0.000400946	-0.847654783	0.847654783	M1	Male	trans
cg18966920_LRRN4CL	0.00017512	0.000400946	-0.393265905	0.393265905	M1	Male	trans
cg15335418_ENSG00000229543	0.00017512	0.000400946	0.587605376	0.587605376	M1	Male	trans
cg24440633_PXDN	0.000175121	0.000400949	-0.652523243	0.652523243	M1	Male	trans
cg17029237_MIR572	0.000175122	0.00040095	-0.613535582	0.613535582	M1	Male	trans
cg25928510_RGS6	0.000175123	0.00040095	-3.004955328	3.004955328	M1	Male	trans
cg22618164_ENSG00000231906	0.000175124	0.000400952	0.546095699	0.546095699	M1	Male	trans
cg03374729_ENSG00000235858	0.000175126	0.000400955	-0.58756865	0.58756865	M1	Male	trans
cg10145319_NPHS1	0.000175126	0.000400955	-0.747422427	0.747422427	M1	Male	trans
cg11851382_ENSG00000224567	0.000175129	0.00040096	-0.681701389	0.681701389	M1	Male	trans
cg24732447_FAM131B	0.000175129	0.00040096	-0.661690762	0.661690762	M1	Male	trans
cg24605553_CUBN	0.00017513	0.000400962	0.644290451	0.644290451	M1	Male	trans
cg07850274_UGT8	0.000175133	0.000400967	-0.679033036	0.679033036	M1	Male	trans
cg06738047_RNU6-517P	0.000175134	0.000400967	0.424423593	0.424423593	M1	Male	trans
cg06567996_PTGER3	0.000175134	0.000400967	-0.447886612	0.447886612	M1	Male	trans
cg22971216_ENSG00000213414	0.000175134	0.000400967	0.667131652	0.667131652	M1	Male	trans
cg04263379_CD300LD	0.000175134	0.000400968	-0.629439175	0.629439175	M1	Male	trans
cg18875551_LRRC9	0.000175135	0.000400969	-0.66159224	0.66159224	M1	Male	trans
cg15125392_CSP2	0.000175137	0.000400972	-0.642876634	0.642876634	M1	Male	trans
cg18635497_RPL17P13	0.000175138	0.000400973	0.727615119	0.727615119	M1	Male	trans
cg01518970_ENSG00000229821	0.000175138	0.000400973	0.673832643	0.673832643	M1	Male	trans
cg00512404_RPL14P6	0.000175141	0.000400979	0.521534513	0.521534513	M1	Male	trans
cg08325191_RAB41	0.000175142	0.000400979	-0.411026196	0.411026196	M1	Male	trans
cg14296394_CTSL3P	0.000175143	0.000400982	-0.588199701	0.588199701	M1	Male	trans
cg24429037_OR5G5P	0.000175144	0.000400983	-0.684081676	0.684081676	M1	Male	trans
cg08933691_ACTL6B	0.000175145	0.000400984	-0.188572733	0.188572733	M1	Male	trans
cg14409406_SFR1	0.000175145	0.000400984	-0.610820825	0.610820825	M1	Male	trans
cg20860073_UBE2V1P6	0.000175147	0.000400986	-0.58825396	0.58825396	M1	Male	trans
cg19217778_OR7A5	0.000175147	0.000400986	-0.344208613	0.344208613	M1	Male	trans
cg02385593_EEF1A1P29	0.000175147	0.000400986	-0.480475048	0.480475048	M1	Male	trans
cg23151860_EDEM3	0.000175147	0.000400986	0.854529966	0.854529966	M1	Male	trans
cg12243172_RPL22P13	0.000175148	0.000400986	-0.970646199	0.970646199	M1	Male	trans
cg10295807_ARGFX	0.000175149	0.000400988	-0.335588591	0.335588591	M1	Male	trans
cg18647449_ARID3A	0.000175149	0.000400988	0.342062318	0.342062318	M1	Male	trans
cg10429573_LINC01285	0.000175151	0.000400989	-0.517537465	0.517537465	M1	Male	trans
cg11674404_ENSG00000241739	0.000175151	0.000400989	0.305790589	0.305790589	M1	Male	trans
cg07869719_LOXL4	0.000175151	0.000400989	-0.451918684	0.451918684	M1	Male	trans
cg05631224_KRT6C	0.000175151	0.00040099	0.762138648	0.762138648	M1	Male	trans
cg13172076_TMEM131	0.000175152	0.00040099	-0.969472675	0.969472675	M1	Male	trans
cg17296217_SCARNA18	0.000175153	0.000400991	-0.805431274	0.805431274	M1	Male	trans
cg04940822_HSP90AB2P	0.000175154	0.000400993	0.756681788	0.756681788	M1	Male	trans
cg09886258_COL18A1-AS2	0.000175156	0.000400996	-0.587180068	0.587180068	M1	Male	trans
cg01629873_DPYS	0.000175157	0.000400999	0.593805145	0.593805145	M1	Male	trans
cg00999469_GEMIN8	0.000175158	0.000400999	0.65517048	0.65517048	M1	Male	trans
cg06112554_TMCO5B	0.000175158	0.000400999	-1.125709068	1.125709068	M1	Male	trans
cg16064295_SLC25A12	0.000175159	0.000401	-0.639750494	0.639750494	M1	Male	trans
cg25452068_CST11	0.00017516	0.000401002	-0.805651819	0.805651819	M1	Male	trans
cg06169910_ODAD3	0.00017516	0.000401002	-0.827851093	0.827851093	M1	Male	trans
cg14311085_TAPBPL	0.000175161	0.000401003	-0.434515309	0.434515309	M1	Male	trans
cg15901999_RBMX2P4	0.000175162	0.000401004	-0.539701522	0.539701522	M1	Male	trans
cg13814351_PRR27	0.000175163	0.000401005	-0.651500532	0.651500532	M1	Male	trans
cg03395785_ENSG00000205236	0.000175165	0.000401011	-0.379722932	0.379722932	M1	Male	trans
cg09272186_PLEKHA8P1	0.000175166	0.000401012	1.290730694	1.290730694	M1	Male	trans
cg23949265_ID3	0.000175167	0.000401012	-0.554907195	0.554907195	M1	Male	trans
cg14198352_PCDH9-AS4	0.000175168	0.000401015	-0.725632973	0.725632973	M1	Male	trans
cg01710886_HOXB9	0.000175171	0.00040102	1.129188648	1.129188648	M1	Male	trans
cg14243991_RN7SL741P	0.000175171	0.00040102	-0.526411036	0.526411036	M1	Male	trans
cg15889703_HMGN2P19	0.000175172	0.00040102	-0.348992695	0.348992695	M1	Male	trans
cg23314341_LYST-AS1	0.000175173	0.000401023	0.860069786	0.860069786	M1	Male	trans
cg00991379_MEP1A	0.000175174	0.000401023	-0.489896368	0.489896368	M1	Male	trans
cg27204205_ZNF382	0.000175174	0.000401023	-0.882702093	0.882702093	M1	Male	trans
cg12398261_STUB1	0.000175174	0.000401023	3.534236932	3.534236932	M1	Male	trans
cg09381162_CCNB1IP1P3	0.000175175	0.000401023	-0.747765543	0.747765543	M1	Male	trans
cg07295550_LINC01058	0.000175175	0.000401023	-0.379133783	0.379133783	M1	Male	trans
cg11791922_RNA5SP335	0.000175175	0.000401023	-0.632828592	0.632828592	M1	Male	trans
cg14282280_RNU4-55P	0.000175175	0.000401023	-0.350085635	0.350085635	M1	Male	trans
ch.22.48274842R_OR2H5P	0.000175176	0.000401023	0.764528203	0.764528203	M1	Male	trans
cg02218418_CCL7	0.000175177	0.000401024	-0.30956233	0.30956233	M1	Male	trans
cg11619434_FKBP4P7	0.000175179	0.000401028	-0.863099941	0.863099941	M1	Male	trans
cg06338987_POLR2J4	0.000175179	0.000401028	-0.488057671	0.488057671	M1	Male	trans
cg27504269_LINC01880	0.000175181	0.00040103	-0.418108756	0.418108756	M1	Male	trans
cg10501210_IRS4	0.000175181	0.00040103	-0.726579111	0.726579111	M1	Male	trans
cg08752433_ENSG00000203402	0.000175182	0.000401031	0.515569771	0.515569771	M1	Male	trans
cg01620164_KRT24	0.000175191	0.00040105	-0.40068793	0.40068793	M1	Male	trans
cg09073539_SRR	0.000175192	0.000401051	-0.575267461	0.575267461	M1	Male	trans
cg02562282_CXCL9	0.000175192	0.000401051	-0.239859685	0.239859685	M1	Male	trans
cg12422539_ENSG00000224794	0.000175192	0.000401051	-0.643122418	0.643122418	M1	Male	trans
cg26228329_BTG3P1	0.000175194	0.000401053	-0.648200358	0.648200358	M1	Male	trans
cg06080941_KRTAP13-4	0.000175194	0.000401054	-0.703944294	0.703944294	M1	Male	trans
cg02843332_COL5A1-AS1	0.000175196	0.000401057	-0.784734872	0.784734872	M1	Male	trans
cg05800065_ENSG00000225118	0.000175197	0.000401058	0.635740749	0.635740749	M1	Male	trans
cg02792740_DGKE	0.000175197	0.000401058	0.544173594	0.544173594	M1	Male	trans
cg09189551_RP1	0.000175198	0.000401058	-0.736362431	0.736362431	M1	Male	trans
cg18452169_OR7E24	0.000175198	0.000401059	-0.077946415	0.077946415	M1	Male	trans
cg12845678_DDX12P	0.000175199	0.000401059	0.703181799	0.703181799	M1	Male	trans
cg23691223_NT5DC2	0.000175199	0.000401059	0.601723994	0.601723994	M1	Male	trans
cg04132177_RN7SL267P	0.000175201	0.000401061	-0.490743683	0.490743683	M1	Male	trans
cg00212811_RPL17P13	0.000175201	0.000401061	0.826876697	0.826876697	M1	Male	trans
cg24413597_ACVR1B	0.000175201	0.000401061	0.424633632	0.424633632	M1	Male	trans
cg22689470_RAET1K	0.000175202	0.000401062	0.671496331	0.671496331	M1	Male	trans
cg17696468_PPIAP81	0.000175203	0.000401064	-1.312207333	1.312207333	M1	Male	trans
cg25273340_NELL1	0.000175204	0.000401064	-0.565980921	0.565980921	M1	Male	trans
cg03966685_ZSWIM8	0.000175204	0.000401064	0.578756405	0.578756405	M1	Male	trans
cg13299279_SLC25A45	0.000175206	0.000401068	-1.120226469	1.120226469	M1	Male	trans
cg13872511_ENSG00000226431	0.000175206	0.000401068	-0.759076816	0.759076816	M1	Male	trans
cg03655023_CLOCK	0.000175208	0.000401072	-0.575298617	0.575298617	M1	Male	trans
cg16963484_SNORD35B	0.000175209	0.000401072	-0.199643573	0.199643573	M1	Male	trans
cg08771408_CDRT15P1	0.00017521	0.000401075	1.914259913	1.914259913	M1	Male	trans
cg02902649_RNA5SP133	0.000175213	0.000401081	-0.485392674	0.485392674	M1	Male	trans
cg26025506_COX6CP17	0.000175214	0.000401081	0.702633651	0.702633651	M1	Male	trans
cg10470891_RN7SL263P	0.000175214	0.000401081	0.511582511	0.511582511	M1	Male	trans
cg07096305_AEBP2	0.000175214	0.000401081	0.490555454	0.490555454	M1	Male	trans
cg18732855_PATE1	0.000175216	0.000401082	-0.660001517	0.660001517	M1	Male	trans
cg15838301_ENSG00000226636	0.000175216	0.000401082	-2.116466808	2.116466808	M1	Male	trans
cg10389371_GRID2	0.000175216	0.000401082	-0.408911328	0.408911328	M1	Male	trans
cg22052629_KNSTRN	0.000175216	0.000401082	-0.483291744	0.483291744	M1	Male	trans
cg00647173_TNNT2	0.000175217	0.000401082	0.817731614	0.817731614	M1	Male	trans
cg07722359_RNU6-1340P	0.000175217	0.000401082	-1.672595344	1.672595344	M1	Male	trans
cg00049066_TPD52L1	0.000175217	0.000401082	-0.347350975	0.347350975	M1	Male	trans
cg15712577_HSD17B7P2	0.000175218	0.000401082	-0.377251433	0.377251433	M1	Male	trans
cg27204205_C8orf37	0.000175218	0.000401082	-0.97375198	0.97375198	M1	Male	trans
cg13808160_PDIA3P2	0.000175219	0.000401083	0.921998058	0.921998058	M1	Male	trans
cg06635478_KLHL13	0.000175219	0.000401083	-0.450721744	0.450721744	M1	Male	trans
cg14562619_ANKRD24	0.000175219	0.000401083	-0.621434721	0.621434721	M1	Male	trans
cg12398261_GTF3C5	0.000175221	0.000401086	3.551432681	3.551432681	M1	Male	trans
cg02792740_TMEM17	0.000175222	0.000401087	0.569471666	0.569471666	M1	Male	trans
cg14787030_GRPEL2P2	0.000175223	0.000401087	-1.392846662	1.392846662	M1	Male	trans
cg20515423_ENSG00000205236	0.000175223	0.000401087	-0.435002589	0.435002589	M1	Male	trans
cg19096976_ARHGAP42P2	0.000175223	0.000401087	-0.632596657	0.632596657	M1	Male	trans
cg12962613_RPL19P5	0.000175223	0.000401087	0.682517162	0.682517162	M1	Male	trans
cg19285799_IDH1	0.000175223	0.000401087	1.023218713	1.023218713	M1	Male	trans
cg18447344_NCOA7-AS1	0.000175229	0.0004011	-0.506406425	0.506406425	M1	Male	trans
cg11432526_ENSG00000240627	0.00017523	0.0004011	-1.137688667	1.137688667	M1	Male	trans
cg21042265_SMPD4BP	0.00017523	0.0004011	-0.563200565	0.563200565	M1	Male	trans
cg08426938_HIGD1AP16	0.000175231	0.0004011	-0.376431689	0.376431689	M1	Male	trans
cg02340312_RPL36AP51	0.000175231	0.0004011	-0.446848673	0.446848673	M1	Male	trans
cg02340312_HMGN1P20	0.000175231	0.0004011	-0.669704158	0.669704158	M1	Male	trans
cg16064295_FARSB	0.000175232	0.000401101	-0.724960241	0.724960241	M1	Male	trans
cg23057284_CDKN2A	0.000175232	0.000401101	0.64852398	0.64852398	M1	Male	trans
cg22026465_MYL6B	0.000175233	0.000401101	-0.406379989	0.406379989	M1	Male	trans
cg17840774_PRDM14	0.000175234	0.000401102	-0.418454126	0.418454126	M1	Male	trans
cg01080012_CDX1	0.000175234	0.000401102	-1.441182957	1.441182957	M1	Male	trans
cg15598182_ENSG00000224011	0.000175235	0.000401102	-0.611655582	0.611655582	M1	Male	trans
cg27195402_LECT2	0.000175237	0.000401106	-0.563607406	0.563607406	M1	Male	trans
cg08136432_NUS1P4	0.000175238	0.000401106	-0.763150796	0.763150796	M1	Male	trans
cg15877096_PNPT1P1	0.000175238	0.000401106	-0.911971584	0.911971584	M1	Male	trans
cg05398648_U3	0.000175238	0.000401106	-1.018429023	1.018429023	M1	Male	trans
cg07405255_MORC4	0.000175239	0.000401106	-0.752389543	0.752389543	M1	Male	trans
cg04335295_BEST2	0.000175239	0.000401106	0.829469629	0.829469629	M1	Male	trans
cg21252088_RNU6-1051P	0.000175239	0.000401107	0.650212821	0.650212821	M1	Male	trans
cg11143152_MIR548G	0.000175241	0.00040111	-0.893238152	0.893238152	M1	Male	trans
cg22052629_DNAH5	0.000175241	0.00040111	-0.484858506	0.484858506	M1	Male	trans
cg21351830_PAX8	0.000175243	0.000401113	-0.811326298	0.811326298	M1	Male	trans
cg05524170_TM4SF19	0.000175244	0.000401113	-0.781699356	0.781699356	M1	Male	trans
cg08397999_ENSG00000230381	0.000175244	0.000401113	-2.431905473	2.431905473	M1	Male	trans
cg09244297_ZC2HC1A	0.000175245	0.000401113	-0.619709524	0.619709524	M1	Male	trans
cg08838447_NDOR1	0.000175245	0.000401113	-0.444026608	0.444026608	M1	Male	trans
cg25588120_PPIG	0.000175246	0.000401113	-0.32126157	0.32126157	M1	Male	trans
cg23974730_LUC7L	0.000175246	0.000401113	0.608098296	0.608098296	M1	Male	trans
cg26305729_KRT8P18	0.000175246	0.000401113	-0.878660799	0.878660799	M1	Male	trans
cg27333297_NLRP3	0.000175246	0.000401113	-0.579782665	0.579782665	M1	Male	trans
cg06955954_IGKJ3	0.000175246	0.000401113	-0.901623508	0.901623508	M1	Male	trans
cg02216951_ATP1B1	0.000175249	0.000401118	0.546547639	0.546547639	M1	Male	trans
cg17097571_P2RY14	0.000175249	0.000401118	0.528232646	0.528232646	M1	Male	trans
cg03734225_NFYB	0.00017525	0.00040112	-0.516249818	0.516249818	M1	Male	trans
cg27015302_ZFHX2	0.000175252	0.000401124	-0.880729414	0.880729414	M1	Male	trans
cg01856048_ENSG00000188897	0.000175254	0.000401126	-1.244660712	1.244660712	M1	Male	trans
cg02679674_NPY5R	0.000175254	0.000401126	-0.528127634	0.528127634	M1	Male	trans
cg08229224_SGMS2	0.000175255	0.000401127	-0.48404894	0.48404894	M1	Male	trans
cg00762705_BMP4	0.000175255	0.000401127	0.773262933	0.773262933	M1	Male	trans
cg02705444_ID3	0.000175256	0.000401127	0.927108317	0.927108317	M1	Male	trans
cg10295807_SP110	0.000175256	0.000401128	-0.389740225	0.389740225	M1	Male	trans
cg23695794_VAX1	0.000175256	0.000401128	-0.625384907	0.625384907	M1	Male	trans
cg00270291_MIR34C	0.000175257	0.000401129	0.35019747	0.35019747	M1	Male	trans
cg21665625_KCNH4	0.000175258	0.00040113	-0.412713913	0.412713913	M1	Male	trans
cg11987596_ENSG00000225625	0.000175259	0.00040113	-0.490089903	0.490089903	M1	Male	trans
cg22503024_ENSG00000228953	0.000175259	0.00040113	-0.565465415	0.565465415	M1	Male	trans
cg22294474_LPCAT4	0.00017526	0.000401131	0.763738898	0.763738898	M1	Male	trans
cg19378640_CRYGFP	0.00017526	0.000401131	0.503296918	0.503296918	M1	Male	trans
cg08881019_RNU6-517P	0.000175261	0.000401131	0.387925108	0.387925108	M1	Male	trans
cg15458844_CDRT15P2	0.000175261	0.000401131	-0.727236071	0.727236071	M1	Male	trans
cg18291238_TRBV24-1	0.000175262	0.000401132	-3.188127323	3.188127323	M1	Male	trans
cg07850274_ZNF93	0.000175262	0.000401132	-0.706439741	0.706439741	M1	Male	trans
cg07850274_SENP2	0.000175263	0.000401135	-0.574712147	0.574712147	M1	Male	trans
cg20945531_MIR455	0.000175264	0.000401135	-0.72715245	0.72715245	M1	Male	trans
cg13646034_SLC6A3	0.000175264	0.000401135	-0.264231398	0.264231398	M1	Male	trans
cg09189551_KLHL41	0.000175264	0.000401135	-0.813046438	0.813046438	M1	Male	trans
cg22053558_ENSG00000241929	0.000175265	0.000401135	-0.612652987	0.612652987	M1	Male	trans
cg20651218_ROR1-AS1	0.000175269	0.00040114	-0.402392405	0.402392405	M1	Male	trans
cg00999469_DNAH3	0.000175269	0.00040114	0.705449967	0.705449967	M1	Male	trans
cg24856383_Metazoa_SRP	0.00017527	0.000401142	1.435540958	1.435540958	M1	Male	trans
cg16596598_LINC02576	0.000175271	0.000401145	-0.512844148	0.512844148	M1	Male	trans
cg20962500_ENSG00000233427	0.000175274	0.000401149	-0.549049317	0.549049317	M1	Male	trans
cg17388638_RNA5SP235	0.000175275	0.00040115	-0.340235928	0.340235928	M1	Male	trans
cg06846895_RNA5SP431	0.000175277	0.000401155	-0.326902631	0.326902631	M1	Male	trans
cg18927032_DSCAM	0.000175278	0.000401155	-0.143275723	0.143275723	M1	Male	trans
cg11269444_ENSG00000229618	0.000175278	0.000401155	-0.364920934	0.364920934	M1	Male	trans
cg20046668_NUP210L	0.000175278	0.000401155	-0.733153504	0.733153504	M1	Male	trans
cg24110229_IL27	0.000175279	0.000401155	-0.499626305	0.499626305	M1	Male	trans
cg27297376_CKMT1B	0.000175279	0.000401155	-0.449682369	0.449682369	M1	Male	trans
cg07850274_SNAP29	0.000175279	0.000401155	-0.643847166	0.643847166	M1	Male	trans
cg07314309_RNU6-920P	0.00017528	0.000401155	0.557415549	0.557415549	M1	Male	trans
cg20936529_ENSG00000241860	0.00017528	0.000401155	-0.460941469	0.460941469	M1	Male	trans
cg20852862_CYP1A1	0.000175281	0.000401157	-0.106473637	0.106473637	M1	Male	trans
cg13446689_LINC01276	0.000175281	0.000401157	0.672411453	0.672411453	M1	Male	trans
cg06621919_CENPF	0.000175284	0.000401161	-0.520791597	0.520791597	M1	Male	trans
cg21411095_RNF24	0.000175285	0.000401164	-0.550939393	0.550939393	M1	Male	trans
cg27391934_RPL18AP14	0.000175286	0.000401164	0.290083849	0.290083849	M1	Male	trans
cg18599206_ABCB11	0.000175288	0.000401168	0.607863552	0.607863552	M1	Male	trans
cg23579481_LINC00877	0.000175288	0.000401168	-0.598963837	0.598963837	M1	Male	trans
cg13355874_BRME1	0.000175289	0.000401169	0.596244437	0.596244437	M1	Male	trans
cg13022784_ADAMTS7	0.000175289	0.00040117	0.629276774	0.629276774	M1	Male	trans
cg17300451_IGHV1-2	0.000175292	0.000401174	-0.587783834	0.587783834	M1	Male	trans
cg23778363_LINC01561	0.000175292	0.000401174	0.560105332	0.560105332	M1	Male	trans
cg17867325_POTEB2	0.000175293	0.000401176	1.512004581	1.512004581	M1	Male	trans
cg04060288_LINC01445	0.000175294	0.000401178	-1.076105522	1.076105522	M1	Male	trans
cg14341968_SETD1B	0.000175295	0.000401178	-0.467506309	0.467506309	M1	Male	trans
cg07235343_OR2B8P	0.000175296	0.000401179	-0.842440486	0.842440486	M1	Male	trans
cg05708441_ENSG00000232557	0.000175298	0.000401183	-0.687627809	0.687627809	M1	Male	trans
cg06748066_P2RY2	0.000175298	0.000401183	-0.393457805	0.393457805	M1	Male	trans
cg21479603_ENSG00000237645	0.000175301	0.000401188	-0.60034067	0.60034067	M1	Male	trans
cg23203812_SERPINA9	0.000175302	0.00040119	-0.790299288	0.790299288	M1	Male	trans
cg16045677_RAX	0.000175302	0.00040119	-0.720648158	0.720648158	M1	Male	trans
cg10991855_FRK	0.000175302	0.00040119	-0.482381652	0.482381652	M1	Male	trans
cg20821566_GNAQ	0.000175303	0.000401191	-0.579188659	0.579188659	M1	Male	trans
cg23203918_ENSG00000235128	0.000175304	0.000401191	-0.651314674	0.651314674	M1	Male	trans
cg15833940_CATSPER1	0.000175305	0.000401194	0.371725825	0.371725825	M1	Male	trans
cg14098470_SMG1P4	0.000175306	0.000401195	1.194194518	1.194194518	M1	Male	trans
cg01808320_ENSG00000225472	0.000175306	0.000401195	-0.509690329	0.509690329	M1	Male	trans
cg18791391_TEX44	0.000175307	0.000401197	-0.760807711	0.760807711	M1	Male	trans
cg03734225_CNEP1R1P1	0.000175308	0.000401198	-0.506182104	0.506182104	M1	Male	trans
cg12163800_CT47A5	0.00017531	0.000401202	-3.125464575	3.125464575	M1	Male	trans
cg19569208_KCNH7	0.000175312	0.000401204	0.701991634	0.701991634	M1	Male	trans
cg05351147_ENSG00000233919	0.000175313	0.000401205	-0.667384923	0.667384923	M1	Male	trans
cg13031190_RNA5S16	0.000175314	0.000401205	-0.458198191	0.458198191	M1	Male	trans
cg09781987_TAC3	0.000175314	0.000401205	-0.382116638	0.382116638	M1	Male	trans
cg15901999_SLC43A3	0.000175316	0.00040121	-0.371269652	0.371269652	M1	Male	trans
cg22660680_PPIAP28	0.000175317	0.000401211	-0.671328418	0.671328418	M1	Male	trans
cg07264993_ZNF681	0.000175318	0.000401211	-0.435285186	0.435285186	M1	Male	trans
cg27380499_IRAG2	0.000175318	0.000401211	0.491882149	0.491882149	M1	Male	trans
cg22052629_EPM2AIP1	0.00017532	0.000401215	-0.571075248	0.571075248	M1	Male	trans
cg13845724_SEC14L2	0.000175322	0.000401219	-0.267084459	0.267084459	M1	Male	trans
cg01786959_POM121B	0.000175323	0.00040122	-0.423310043	0.423310043	M1	Male	trans
cg12129912_NR1H5P	0.000175324	0.000401222	0.946133124	0.946133124	M1	Male	trans
cg14294245_POFUT2	0.000175324	0.000401222	-0.554540979	0.554540979	M1	Male	trans
cg04269540_N4BP3	0.000175325	0.000401222	-0.426860906	0.426860906	M1	Male	trans
cg13085030_RNA5SP500	0.000175325	0.000401222	-1.203926417	1.203926417	M1	Male	trans
cg20694425_TBXA2R	0.000175326	0.000401223	-0.459736066	0.459736066	M1	Male	trans
cg24952959_RNU6-285P	0.000175328	0.000401227	0.54234499	0.54234499	M1	Male	trans
cg04790857_SPOCK3	0.000175329	0.000401228	-0.467532859	0.467532859	M1	Male	trans
cg23587192_GPR3	0.000175329	0.000401229	0.548908245	0.548908245	M1	Male	trans
cg20289757_MOB1AP1	0.000175331	0.000401232	-0.641848508	0.641848508	M1	Male	trans
cg06320570_CNN3P1	0.000175332	0.000401232	-1.092093291	1.092093291	M1	Male	trans
cg25206138_SPOCK1	0.000175332	0.000401232	-0.440403241	0.440403241	M1	Male	trans
cg17388638_ZEB1	0.000175333	0.000401235	-0.4301954	0.4301954	M1	Male	trans
cg23634134_TGM6	0.000175335	0.000401239	0.331459259	0.331459259	M1	Male	trans
cg20615820_ENSG00000205653	0.000175336	0.000401239	-0.708369914	0.708369914	M1	Male	trans
cg15032304_ECMXP	0.000175338	0.000401243	-0.542835148	0.542835148	M1	Male	trans
cg13360540_TTTY2	0.000175341	0.000401249	-0.557993183	0.557993183	M1	Male	trans
cg10157663_MIR548F3	0.000175344	0.000401254	-0.559028476	0.559028476	M1	Male	trans
cg22703515_FOXD3-AS1	0.000175344	0.000401255	-0.654446448	0.654446448	M1	Male	trans
cg10074191_KCNAB1-AS2	0.000175345	0.000401257	-0.415633116	0.415633116	M1	Male	trans
cg10852431_GAPDHP26	0.000175347	0.000401258	0.809985482	0.809985482	M1	Male	trans
cg00887944_Y_RNA	0.000175347	0.000401258	-0.667409466	0.667409466	M1	Male	trans
cg00545295_ENSG00000227743	0.000175349	0.000401262	0.598147248	0.598147248	M1	Male	trans
cg16156113_SYT9	0.000175349	0.000401262	-0.369388624	0.369388624	M1	Male	trans
cg08547343_SEMA3B	0.00017535	0.000401263	0.746182655	0.746182655	M1	Male	trans
cg08881019_OR6T1	0.00017535	0.000401263	0.126544884	0.126544884	M1	Male	trans
cg11478335_MAFB	0.000175351	0.000401264	-0.549313225	0.549313225	M1	Male	trans
cg24566538_SNORD116-19	0.000175352	0.000401267	-0.537322006	0.537322006	M1	Male	trans
cg22280068_LUC7L	0.000175354	0.000401269	-0.614763493	0.614763493	M1	Male	trans
cg05133155_RAX	0.000175354	0.000401269	-0.517188446	0.517188446	M1	Male	trans
cg23914255_YBX1	0.000175355	0.000401271	-0.478799447	0.478799447	M1	Male	trans
cg21050001_ARID5A	0.000175356	0.000401272	-0.273524724	0.273524724	M1	Male	trans
cg03734225_NFXL1	0.000175357	0.000401272	-0.453772909	0.453772909	M1	Male	trans
cg16550453_CYGB	0.000175358	0.000401275	-0.309780503	0.309780503	M1	Male	trans
cg16779158_CASQ2	0.000175359	0.000401275	-0.652009424	0.652009424	M1	Male	trans
cg01510218_C5orf66	0.000175359	0.000401275	0.654987148	0.654987148	M1	Male	trans
cg08426938_MATN3	0.000175359	0.000401275	-0.381217965	0.381217965	M1	Male	trans
cg22913471_RPSAP11	0.00017536	0.000401275	-0.523660741	0.523660741	M1	Male	trans
cg01538049_HSD17B6	0.000175363	0.000401282	-0.717121794	0.717121794	M1	Male	trans
cg15296799_HSPB1	0.000175364	0.000401283	-0.523685346	0.523685346	M1	Male	trans
cg10991855_ENSG00000197332	0.000175365	0.000401283	-0.455368902	0.455368902	M1	Male	trans
cg08229224_RXYLT1	0.000175368	0.000401289	-0.504645769	0.504645769	M1	Male	trans
cg17790417_RN7SKP44	0.000175369	0.00040129	0.779766291	0.779766291	M1	Male	trans
cg07388216_ENSG00000227498	0.00017537	0.000401292	-0.947675768	0.947675768	M1	Male	trans
cg18701685_CPA4	0.000175371	0.000401294	0.470987354	0.470987354	M1	Male	trans
cg19703425_RNU7-56P	0.000175373	0.000401296	-0.81337819	0.81337819	M1	Male	trans
cg09165004_ENSG00000231536	0.000175373	0.000401297	0.642092091	0.642092091	M1	Male	trans
cg14826752_MARK2P12	0.000175374	0.000401297	-0.353856178	0.353856178	M1	Male	trans
cg27245817_TUBBP5	0.000175375	0.000401299	-0.785638613	0.785638613	M1	Male	trans
cg20118553_MAGEA9	0.000175376	0.0004013	-0.662355734	0.662355734	M1	Male	trans
cg06556435_PPFIA3	0.000175377	0.0004013	0.593153781	0.593153781	M1	Male	trans
cg02353048_LOXL4	0.000175377	0.0004013	-0.424933718	0.424933718	M1	Male	trans
cg10888461_TRDJ3	0.000175377	0.0004013	-0.738292844	0.738292844	M1	Male	trans
cg16064295_CCNT2	0.000175377	0.0004013	-0.68099442	0.68099442	M1	Male	trans
cg23710890_PPP2R2C	0.000175377	0.0004013	0.627930062	0.627930062	M1	Male	trans
cg04060456_SNTG2	0.000175379	0.000401302	-0.449476844	0.449476844	M1	Male	trans
cg08426938_BOK-AS1	0.00017538	0.000401305	-0.44999135	0.44999135	M1	Male	trans
cg03165426_DHFRP2	0.000175381	0.000401307	-0.484210251	0.484210251	M1	Male	trans
cg09788926_PLCZ1	0.000175382	0.000401307	-0.700265594	0.700265594	M1	Male	trans
cg13370086_WWC2	0.000175384	0.000401311	-0.743117795	0.743117795	M1	Male	trans
cg12051233_CENPVL3	0.000175384	0.000401311	-0.383529638	0.383529638	M1	Male	trans
cg10492042_PTH1R	0.000175385	0.000401311	0.302177592	0.302177592	M1	Male	trans
cg15877096_ENSG00000240163	0.000175385	0.000401311	-0.938481323	0.938481323	M1	Male	trans
cg01293277_TBKBP1	0.000175385	0.000401311	-0.498824918	0.498824918	M1	Male	trans
cg25757332_VDR	0.000175386	0.000401311	0.432501989	0.432501989	M1	Male	trans
cg09578729_OCM2	0.000175387	0.000401314	-0.971546972	0.971546972	M1	Male	trans
cg21417545_ENSG00000227224	0.000175388	0.000401315	-0.992179941	0.992179941	M1	Male	trans
cg10934350_ENSG00000236601	0.000175389	0.000401315	0.603518555	0.603518555	M1	Male	trans
cg04544994_SNORA36C	0.000175389	0.000401316	-0.588918827	0.588918827	M1	Male	trans
cg25215565_MIR625	0.00017539	0.000401316	-0.460965014	0.460965014	M1	Male	trans
cg16064295_LIPA	0.00017539	0.000401316	-0.771043408	0.771043408	M1	Male	trans
cg15276594_FLRT2	0.00017539	0.000401316	-0.698006265	0.698006265	M1	Male	trans
cg07096305_TRAPPC3	0.000175391	0.000401317	0.460734382	0.460734382	M1	Male	trans
cg02792740_ZNF329	0.000175392	0.000401318	0.521615988	0.521615988	M1	Male	trans
cg19115205_LINC02397	0.000175394	0.000401322	-0.615701077	0.615701077	M1	Male	trans
cg00303919_ENSG00000227077	0.000175395	0.000401323	-0.475360978	0.475360978	M1	Male	trans
cg23603082_TTTY2	0.000175395	0.000401323	-0.513018148	0.513018148	M1	Male	trans
cg17180012_ENSG00000240393	0.000175397	0.000401327	0.318102174	0.318102174	M1	Male	trans
cg17324671_IGHD4-23	0.000175399	0.000401331	-0.486533603	0.486533603	M1	Male	trans
cg02490260_KRT8P14	0.000175401	0.000401333	0.468664937	0.468664937	M1	Male	trans
cg17010254_ENSG00000201733	0.000175402	0.000401336	0.387737618	0.387737618	M1	Male	trans
cg17355385_CSF1	0.000175403	0.000401336	0.415493607	0.415493607	M1	Male	trans
cg14711243_ENSG00000234675	0.000175403	0.000401336	0.363158851	0.363158851	M1	Male	trans
cg09296453_ENSG00000224092	0.000175403	0.000401336	0.671065853	0.671065853	M1	Male	trans
cg04738355_GIP	0.000175405	0.000401339	-0.747835132	0.747835132	M1	Male	trans
cg01512132_CFHR4	0.000175405	0.000401339	-0.92077495	0.92077495	M1	Male	trans
cg03322752_RNY4P9	0.000175406	0.00040134	-0.660584542	0.660584542	M1	Male	trans
cg15712577_HSD17B6	0.000175407	0.000401341	-0.416548055	0.416548055	M1	Male	trans
cg18892128_ENSG00000237870	0.000175408	0.000401344	1.232967532	1.232967532	M1	Male	trans
cg07474672_CCDC62	0.000175409	0.000401344	-0.696917546	0.696917546	M1	Male	trans
cg11153505_GABRB1	0.000175409	0.000401345	-0.463769441	0.463769441	M1	Male	trans
cg02792740_GNAI1	0.00017541	0.000401345	0.557321575	0.557321575	M1	Male	trans
cg03179052_ZNF568	0.00017541	0.000401345	-1.054009856	1.054009856	M1	Male	trans
cg08047401_ENSG00000233406	0.000175411	0.000401346	-0.695331875	0.695331875	M1	Male	trans
cg15067619_CD63	0.000175412	0.000401346	-0.770135637	0.770135637	M1	Male	trans
cg21000514_ACTG1P10	0.000175413	0.000401348	-0.586783179	0.586783179	M1	Male	trans
cg09809224_TDRD12	0.000175413	0.000401348	-0.464273935	0.464273935	M1	Male	trans
cg13762777_ENSG00000223920	0.000175414	0.000401349	-0.602354361	0.602354361	M1	Male	trans
cg10466548_RNA5SP158	0.000175415	0.000401351	0.653972155	0.653972155	M1	Male	trans
cg03926165_RNU6-5P	0.000175416	0.000401352	-0.86412483	0.86412483	M1	Male	trans
cg22052629_PIWIL3	0.000175416	0.000401352	-0.523262234	0.523262234	M1	Male	trans
cg18634314_LINC01055	0.000175418	0.000401355	0.648105326	0.648105326	M1	Male	trans
cg07904290_RPS12P23	0.00017542	0.000401359	-0.319477229	0.319477229	M1	Male	trans
cg14267705_COQ3	0.000175422	0.000401361	-0.711388826	0.711388826	M1	Male	trans
cg05654364_LRFN2	0.000175422	0.000401361	0.629520051	0.629520051	M1	Male	trans
cg25910506_MIR4422HG	0.000175422	0.000401361	-0.849942443	0.849942443	M1	Male	trans
cg02230244_LINC01502	0.000175424	0.000401363	0.451066478	0.451066478	M1	Male	trans
cg25383593_TBXA2R	0.000175424	0.000401363	0.648030376	0.648030376	M1	Male	trans
cg23805755_MCTP1	0.000175424	0.000401363	-0.390317225	0.390317225	M1	Male	trans
cg05206351_DISP2	0.000175424	0.000401363	-0.511595837	0.511595837	M1	Male	trans
cg10827754_LINC01679	0.000175425	0.000401365	-0.37912629	0.37912629	M1	Male	trans
cg02129159_ADAD1	0.000175426	0.000401365	-0.712425246	0.712425246	M1	Male	trans
cg12410054_HAX1P1	0.000175426	0.000401366	-0.679012466	0.679012466	M1	Male	trans
cg00489898_LAMC3	0.000175427	0.000401366	-0.680931029	0.680931029	M1	Male	trans
cg11540596_ENSG00000232930	0.000175427	0.000401366	-0.549338403	0.549338403	M1	Male	trans
cg24525967_IGLV8-61	0.000175429	0.000401368	-0.58963872	0.58963872	M1	Male	trans
cg07139794_RPL35AP21	0.000175429	0.000401368	-0.673587204	0.673587204	M1	Male	trans
cg00327072_ENSG00000220986	0.00017543	0.00040137	-0.987418886	0.987418886	M1	Male	trans
cg06281714_ENSG00000201502	0.000175435	0.00040138	-0.676959763	0.676959763	M1	Male	trans
cg02080116_HNRNPA1P29	0.000175435	0.00040138	-0.169152286	0.169152286	M1	Male	trans
cg09947311_RN7SKP74	0.000175436	0.00040138	0.614060818	0.614060818	M1	Male	trans
cg05293861_KANK4	0.000175437	0.000401383	0.461907264	0.461907264	M1	Male	trans
cg23974730_RPS29P31	0.000175438	0.000401384	0.618489592	0.618489592	M1	Male	trans
cg24626239_RNU6-1241P	0.000175441	0.00040139	1.235585548	1.235585548	M1	Male	trans
cg01233795_CACNG2	0.000175442	0.000401391	0.52150843	0.52150843	M1	Male	trans
cg18786324_ARMCX3-AS1	0.000175443	0.000401391	-0.711267345	0.711267345	M1	Male	trans
cg20692464_ENSG00000238267	0.000175443	0.000401391	-0.912954934	0.912954934	M1	Male	trans
cg13628022_SETD1A	0.000175443	0.000401392	0.498989328	0.498989328	M1	Male	trans
cg21668166_CHST2	0.000175444	0.000401392	-0.447166782	0.447166782	M1	Male	trans
cg23974730_CEP250-AS1	0.000175444	0.000401392	0.632570755	0.632570755	M1	Male	trans
cg13229245_TSN	0.000175445	0.000401393	0.327217872	0.327217872	M1	Male	trans
cg00714597_ENSG00000237870	0.000175445	0.000401393	-0.61248913	0.61248913	M1	Male	trans
cg12925689_CMBL	0.000175446	0.000401394	-0.496085985	0.496085985	M1	Male	trans
cg02580082_ENSG00000223623	0.00017545	0.000401402	0.722566628	0.722566628	M1	Male	trans
cg08656369_PLXNA2	0.000175455	0.000401409	-0.391076603	0.391076603	M1	Male	trans
cg24711324_DKK2	0.000175455	0.000401409	-0.696209482	0.696209482	M1	Male	trans
cg15947977_ADRA2C	0.000175455	0.000401409	-0.204758755	0.204758755	M1	Male	trans
cg04272684_C19orf81	0.000175455	0.000401409	-0.661546403	0.661546403	M1	Male	trans
cg04621455_LAMB4	0.000175455	0.000401409	-0.553419418	0.553419418	M1	Male	trans
cg00714597_OR5P4P	0.000175456	0.000401409	-0.529243963	0.529243963	M1	Male	trans
cg03165426_GPR150	0.000175457	0.00040141	-0.618605038	0.618605038	M1	Male	trans
cg02792740_CSNK2A2	0.000175457	0.00040141	0.511352859	0.511352859	M1	Male	trans
cg26464626_TAF6L	0.000175458	0.000401411	0.514011065	0.514011065	M1	Male	trans
cg10295807_RNU6-808P	0.000175458	0.000401412	-0.56241445	0.56241445	M1	Male	trans
cg20750932_MXRA8	0.000175459	0.000401412	-0.61675622	0.61675622	M1	Male	trans
cg08424446_DPY19L1P1	0.000175459	0.000401412	-0.759120171	0.759120171	M1	Male	trans
cg07474672_FNDC3B	0.00017546	0.000401413	-0.681105715	0.681105715	M1	Male	trans
cg12403996_LINC00941	0.000175461	0.000401414	-0.400928449	0.400928449	M1	Male	trans
cg02866996_MKRN6P	0.000175461	0.000401414	0.633873737	0.633873737	M1	Male	trans
cg20821566_ZNF687	0.000175462	0.000401416	0.471700597	0.471700597	M1	Male	trans
cg26152108_TCF21	0.000175464	0.000401417	-0.664243855	0.664243855	M1	Male	trans
cg13292150_ENSG00000237666	0.000175464	0.000401417	-1.119952503	1.119952503	M1	Male	trans
cg16114258_ENSG00000232725	0.000175464	0.000401417	0.677420858	0.677420858	M1	Male	trans
cg10888461_ENSG00000230790	0.000175464	0.000401417	-0.862338601	0.862338601	M1	Male	trans
cg05758100_ENSG00000227556	0.000175465	0.000401418	-0.911767412	0.911767412	M1	Male	trans
cg25938960_TUBBP5	0.000175467	0.000401422	-0.842615023	0.842615023	M1	Male	trans
cg23634134_SPACA4	0.000175468	0.000401424	0.491090809	0.491090809	M1	Male	trans
cg07264993_RPL39P36	0.000175469	0.000401424	-0.466440827	0.466440827	M1	Male	trans
cg06502685_U2SURP	0.000175469	0.000401424	-0.435128326	0.435128326	M1	Male	trans
cg12855313_GNLY	0.00017547	0.000401426	-0.468719825	0.468719825	M1	Male	trans
cg14409406_FAM204A	0.000175471	0.000401427	-0.505822307	0.505822307	M1	Male	trans
cg10836755_KRT41P	0.000175472	0.000401428	-0.806533307	0.806533307	M1	Male	trans
cg22659676_ENSG00000235146	0.000175472	0.000401428	0.443302001	0.443302001	M1	Male	trans
cg05735659_ENSG00000229672	0.000175472	0.000401428	0.829360165	0.829360165	M1	Male	trans
cg06807117_MRPS5P3	0.000175474	0.00040143	0.732824734	0.732824734	M1	Male	trans
cg10251456_ZNF402P	0.000175474	0.00040143	-0.821211188	0.821211188	M1	Male	trans
cg11756968_OBP2A	0.000175474	0.00040143	-0.417689416	0.417689416	M1	Male	trans
cg20964965_SNORD115-19	0.000175476	0.000401433	-0.566859064	0.566859064	M1	Male	trans
cg01685353_ENSG00000213169	0.000175476	0.000401433	-0.918373457	0.918373457	M1	Male	trans
cg12398261_ESS2	0.000175477	0.000401435	3.501154653	3.501154653	M1	Male	trans
cg18346106_PEBP1P3	0.00017548	0.000401441	-0.695251799	0.695251799	M1	Male	trans
cg02902649_RN7SL182P	0.000175481	0.000401441	-0.572928894	0.572928894	M1	Male	trans
cg04665311_CYP39A1	0.000175482	0.000401442	-0.432758604	0.432758604	M1	Male	trans
cg03881934_EP300	0.000175482	0.000401442	-1.003473682	1.003473682	M1	Male	trans
cg27380499_CRTAM	0.000175484	0.000401445	0.275955687	0.275955687	M1	Male	trans
cg16873130_MIR95	0.000175485	0.000401448	-0.553351789	0.553351789	M1	Male	trans
cg15633919_KRTAP16-1	0.000175485	0.000401448	-0.52528222	0.52528222	M1	Male	trans
cg26015513_ENSG00000241456	0.000175486	0.000401448	-0.658709462	0.658709462	M1	Male	trans
cg10852431_PDIA3P2	0.000175486	0.000401449	0.639021758	0.639021758	M1	Male	trans
cg17172946_ENSG00000205236	0.000175488	0.000401451	-0.398230488	0.398230488	M1	Male	trans
cg17030243_EGFR-AS1	0.000175489	0.000401452	-0.569537213	0.569537213	M1	Male	trans
cg25766343_NTM	0.000175489	0.000401452	0.698448258	0.698448258	M1	Male	trans
cg14042541_RNU6-1304P	0.000175491	0.000401456	0.675840055	0.675840055	M1	Male	trans
cg02574801_LINC01981	0.000175493	0.000401461	-0.445892685	0.445892685	M1	Male	trans
cg11086960_TUFT1	0.000175494	0.000401461	-0.759981747	0.759981747	M1	Male	trans
cg09022213_COL5A1	0.000175494	0.000401461	0.557131839	0.557131839	M1	Male	trans
cg05099145_ASB18	0.000175497	0.000401465	-0.509535935	0.509535935	M1	Male	trans
cg06803201_RNU6-1233P	0.000175497	0.000401465	0.679111573	0.679111573	M1	Male	trans
cg22280068_ALDH8A1	0.000175498	0.000401465	-0.600376979	0.600376979	M1	Male	trans
cg02268738_RPS2P48	0.000175499	0.000401467	-0.557698607	0.557698607	M1	Male	trans
cg06578063_ENSG00000228734	0.0001755	0.000401469	-0.751774132	0.751774132	M1	Male	trans
cg20479210_RPL7AP73	0.0001755	0.000401469	-0.495929924	0.495929924	M1	Male	trans
cg11086960_MRE11	0.000175502	0.000401471	-0.743905937	0.743905937	M1	Male	trans
cg10039163_KCNA10	0.000175502	0.000401471	-0.502258425	0.502258425	M1	Male	trans
cg03113878_ENSG00000228944	0.000175502	0.000401471	0.567705941	0.567705941	M1	Male	trans
cg00489898_RPL23AP68	0.000175504	0.000401475	-0.54197434	0.54197434	M1	Male	trans
cg07688291_TAS2R62P	0.000175504	0.000401475	-0.581004288	0.581004288	M1	Male	trans
cg03734225_ENSG00000203643	0.000175508	0.000401481	-0.207207257	0.207207257	M1	Male	trans
cg22930385_RBPJP6	0.000175508	0.000401481	-0.334576383	0.334576383	M1	Male	trans
cg12163800_NAB1	0.000175508	0.000401481	-2.320037821	2.320037821	M1	Male	trans
cg23183144_LINC00839	0.000175509	0.000401481	-0.600600617	0.600600617	M1	Male	trans
cg19913815_RNA5SP202	0.000175509	0.000401481	-0.152583508	0.152583508	M1	Male	trans
cg01323675_EIF3MP1	0.00017551	0.000401483	0.648623235	0.648623235	M1	Male	trans
cg13027321_LINC01305	0.000175511	0.000401483	-0.865013533	0.865013533	M1	Male	trans
cg09284795_LINC01986	0.000175512	0.000401485	0.559203893	0.559203893	M1	Male	trans
cg05672380_GJA4	0.000175512	0.000401485	0.299895926	0.299895926	M1	Male	trans
cg23383887_ACSM2A	0.000175512	0.000401485	-0.986665836	0.986665836	M1	Male	trans
cg14371107_CXCL11	0.000175513	0.000401485	0.063148052	0.063148052	M1	Male	trans
cg00288945_SNORD115-4	0.000175516	0.000401491	-0.586346357	0.586346357	M1	Male	trans
cg00710456_CDK14	0.000175517	0.000401494	-0.562691325	0.562691325	M1	Male	trans
cg16920882_ATP5F1AP8	0.000175518	0.000401495	-0.736591446	0.736591446	M1	Male	trans
cg06832791_Y_RNA	0.000175519	0.000401495	0.620486548	0.620486548	M1	Male	trans
cg18972013_HHLA2	0.000175519	0.000401496	-0.742393159	0.742393159	M1	Male	trans
cg24022528_NAA20P1	0.00017552	0.000401498	-0.497356658	0.497356658	M1	Male	trans
cg23539745_OR10V1	0.000175521	0.000401498	-0.808924745	0.808924745	M1	Male	trans
cg04007989_FLG	0.000175521	0.000401498	0.508163672	0.508163672	M1	Male	trans
cg15001930_SNORA33	0.000175522	0.000401498	-0.592017636	0.592017636	M1	Male	trans
cg27437721_UQCRBP1	0.000175522	0.000401498	-0.569224307	0.569224307	M1	Male	trans
cg20567176_RPS29P2	0.000175522	0.000401498	-0.567926174	0.567926174	M1	Male	trans
cg11800379_ENSG00000214144	0.000175526	0.000401504	-0.513092979	0.513092979	M1	Male	trans
cg18566515_ENSG00000206549	0.000175526	0.000401504	0.455732267	0.455732267	M1	Male	trans
cg19653415_ENSG00000236911	0.000175528	0.000401509	-0.579731406	0.579731406	M1	Male	trans
cg13935206_SLC35C2P1	0.00017553	0.000401511	-0.714096414	0.714096414	M1	Male	trans
cg25239516_KCNJ3	0.00017553	0.000401511	-0.412187967	0.412187967	M1	Male	trans
cg10959048_TRAV8-3	0.000175534	0.000401519	-0.564824389	0.564824389	M1	Male	trans
cg00927151_PROK2	0.000175535	0.000401522	-0.300854069	0.300854069	M1	Male	trans
cg23081194_ENSG00000232668	0.000175538	0.000401527	-0.309790737	0.309790737	M1	Male	trans
cg19653415_CLECL1	0.00017554	0.000401529	-0.892227308	0.892227308	M1	Male	trans
cg02487130_CDH23-AS1	0.00017554	0.000401529	0.593577723	0.593577723	M1	Male	trans
cg21130532_ENSG00000241357	0.000175541	0.000401533	0.587738098	0.587738098	M1	Male	trans
cg14635551_ENSG00000225416	0.000175542	0.000401533	-0.351617606	0.351617606	M1	Male	trans
cg13856652_PCOTH	0.000175542	0.000401533	-0.849659924	0.849659924	M1	Male	trans
cg06803261_SEPTIN7P13	0.000175543	0.000401533	-0.60639049	0.60639049	M1	Male	trans
cg05579025_ENSG00000241556	0.000175544	0.000401534	-0.712986358	0.712986358	M1	Male	trans
cg17324671_THEM7P	0.000175544	0.000401534	-0.456766834	0.456766834	M1	Male	trans
cg10499042_TULP2	0.000175545	0.000401537	-0.672097765	0.672097765	M1	Male	trans
cg22597706_CNDP1	0.000175549	0.000401544	-0.519909756	0.519909756	M1	Male	trans
cg12537688_S100A11P2	0.000175549	0.000401544	-0.737266261	0.737266261	M1	Male	trans
cg26212229_PAG1	0.000175551	0.000401548	0.600587907	0.600587907	M1	Male	trans
cg16156113_EDDM3CP	0.000175552	0.000401548	-0.371383931	0.371383931	M1	Male	trans
cg07850274_TMCC1	0.000175553	0.000401549	-0.652540496	0.652540496	M1	Male	trans
cg00909976_KNCN	0.000175553	0.000401549	0.30125607	0.30125607	M1	Male	trans
cg18754417_MGAT3	0.000175554	0.000401549	-0.520090982	0.520090982	M1	Male	trans
cg08955483_GSN	0.000175554	0.000401549	-0.360434836	0.360434836	M1	Male	trans
cg15861806_SNORD57	0.000175555	0.000401552	-0.183117416	0.183117416	M1	Male	trans
cg08382137_FBXW4P1	0.000175556	0.000401553	0.38854726	0.38854726	M1	Male	trans
cg24949324_ENSG00000233754	0.000175557	0.000401554	-0.524376507	0.524376507	M1	Male	trans
cg16375290_ENSG00000232409	0.000175557	0.000401554	0.919223853	0.919223853	M1	Male	trans
cg15798563_ENSG00000223809	0.000175558	0.000401556	-1.154174869	1.154174869	M1	Male	trans
cg20150659_GPAT2P2	0.000175559	0.000401557	-0.430504945	0.430504945	M1	Male	trans
cg08195491_LCE1D	0.000175562	0.000401563	0.301299974	0.301299974	M1	Male	trans
cg25914433_LINC01167	0.000175563	0.000401565	0.700396239	0.700396239	M1	Male	trans
cg13841476_HOXB6	0.000175564	0.000401566	-0.559584731	0.559584731	M1	Male	trans
cg05154833_ZFHX2-AS1	0.000175564	0.000401566	-0.472701306	0.472701306	M1	Male	trans
cg01630869_ENSG00000228043	0.000175565	0.000401568	0.575767033	0.575767033	M1	Male	trans
cg13229245_CRYM-AS1	0.000175567	0.000401569	0.323327613	0.323327613	M1	Male	trans
cg04463911_GPR158	0.000175568	0.000401571	-0.407206984	0.407206984	M1	Male	trans
cg16977073_ENSG00000237478	0.000175568	0.000401572	-0.47139874	0.47139874	M1	Male	trans
cg20821566_PIDD1	0.000175569	0.000401572	0.52522112	0.52522112	M1	Male	trans
cg16672940_OR2H5P	0.000175569	0.000401572	-0.894001158	0.894001158	M1	Male	trans
cg03776432_NUS1P2	0.00017557	0.000401574	0.40427002	0.40427002	M1	Male	trans
cg22795583_MIR219A1	0.000175571	0.000401574	0.984254756	0.984254756	M1	Male	trans
cg26457134_ENSG00000237934	0.000175571	0.000401574	0.634321633	0.634321633	M1	Male	trans
cg16619721_SLC23A1	0.000175572	0.000401575	-0.607394711	0.607394711	M1	Male	trans
cg24119500_OR52N2	0.000175572	0.000401575	-0.577806934	0.577806934	M1	Male	trans
cg13027965_PLXNB3	0.000175573	0.000401575	-0.509302339	0.509302339	M1	Male	trans
cg12046882_S100A16	0.000175573	0.000401575	0.4834289	0.4834289	M1	Male	trans
cg24524451_ARL14	0.000175573	0.000401575	0.629344478	0.629344478	M1	Male	trans
cg19862307_H2BW3P	0.000175574	0.000401576	0.510107795	0.510107795	M1	Male	trans
cg02931193_GPR50	0.000175574	0.000401576	-0.372346682	0.372346682	M1	Male	trans
cg08779982_RNU6-951P	0.000175575	0.000401577	1.120926518	1.120926518	M1	Male	trans
cg01354479_GRAMD4P2	0.000175577	0.00040158	0.824272309	0.824272309	M1	Male	trans
cg27571590_ENSG00000234715	0.000175577	0.00040158	-0.387042357	0.387042357	M1	Male	trans
cg16269733_GDF15	0.000175579	0.000401583	0.340180529	0.340180529	M1	Male	trans
cg21434761_FRMD3	0.00017558	0.000401585	2.757682408	2.757682408	M1	Male	trans
cg07793432_PIK3R1	0.000175581	0.000401585	-0.667416039	0.667416039	M1	Male	trans
cg07327489_IFNA13	0.000175581	0.000401585	0.516205751	0.516205751	M1	Male	trans
cg15317628_ENSG00000235858	0.000175581	0.000401585	-0.662469537	0.662469537	M1	Male	trans
cg09854717_ENSG00000239216	0.000175581	0.000401585	-0.730377236	0.730377236	M1	Male	trans
cg08454546_SNORD21	0.000175582	0.000401585	-0.432451126	0.432451126	M1	Male	trans
cg08160477_AQP12B	0.000175583	0.000401587	1.108977922	1.108977922	M1	Male	trans
cg24749559_COPS5P1	0.000175585	0.00040159	0.516215501	0.516215501	M1	Male	trans
cg16999170_ZNF880	0.000175586	0.000401592	-0.775113691	0.775113691	M1	Male	trans
cg13058623_LACTBL1	0.000175587	0.000401593	0.595975721	0.595975721	M1	Male	trans
cg05729249_RPS7	0.000175587	0.000401593	0.469205041	0.469205041	M1	Male	trans
cg24428877_API5P1	0.000175587	0.000401593	-0.431713759	0.431713759	M1	Male	trans
cg24443367_IRX4	0.000175588	0.000401593	-0.740641758	0.740641758	M1	Male	trans
cg07470512_RNU6-298P	0.000175589	0.000401594	-0.63684121	0.63684121	M1	Male	trans
cg03442350_RNU7-180P	0.00017559	0.000401595	0.582418289	0.582418289	M1	Male	trans
cg14094375_SNORD81	0.00017559	0.000401596	-0.482463889	0.482463889	M1	Male	trans
cg08343671_RNA5SP280	0.000175591	0.000401596	-0.543447146	0.543447146	M1	Male	trans
cg07209338_OCA2	0.000175591	0.000401596	-0.464305956	0.464305956	M1	Male	trans
cg12870253_DDX43P3	0.000175592	0.000401598	-0.540962771	0.540962771	M1	Male	trans
cg16021953_LINC01494	0.000175594	0.000401602	-0.417397303	0.417397303	M1	Male	trans
cg00164582_ATRIP	0.000175596	0.000401605	-0.604365522	0.604365522	M1	Male	trans
cg23535194_USP17L4	0.000175597	0.000401606	0.692068527	0.692068527	M1	Male	trans
cg19263847_MTCO1P46	0.000175597	0.000401607	-0.425990106	0.425990106	M1	Male	trans
cg12110603_RINL	0.000175598	0.000401607	-0.431726171	0.431726171	M1	Male	trans
cg00935234_ATP8B3	0.0001756	0.00040161	-0.430119818	0.430119818	M1	Male	trans
cg27558387_ZMYND12	0.0001756	0.000401611	-0.586991847	0.586991847	M1	Male	trans
cg08426938_FITM2	0.000175602	0.000401613	-0.569970521	0.569970521	M1	Male	trans
cg08701227_RN7SKP38	0.000175603	0.000401615	-0.606489718	0.606489718	M1	Male	trans
cg05708441_ENSG00000224092	0.000175604	0.000401616	-0.669046213	0.669046213	M1	Male	trans
cg00632358_ENSG00000235815	0.000175604	0.000401616	-0.391500402	0.391500402	M1	Male	trans
cg19984931_RN7SL790P	0.000175607	0.000401622	-1.144592289	1.144592289	M1	Male	trans
cg07330196_ENSG00000212664	0.000175609	0.000401626	-0.659634282	0.659634282	M1	Male	trans
cg25210573_ENSG00000229297	0.00017561	0.000401627	-0.559475834	0.559475834	M1	Male	trans
cg19232395_SLC35G5	0.00017561	0.000401627	0.57131765	0.57131765	M1	Male	trans
cg03365111_SPTLC1P5	0.00017561	0.000401627	-0.518843394	0.518843394	M1	Male	trans
cg02251147_NKX2-5	0.000175613	0.00040163	-0.577982502	0.577982502	M1	Male	trans
cg21711368_PCCB	0.000175613	0.00040163	0.716332672	0.716332672	M1	Male	trans
cg16999170_GNL3	0.000175613	0.00040163	-0.649358077	0.649358077	M1	Male	trans
cg22280068_RPL26P13	0.000175613	0.00040163	-0.720775282	0.720775282	M1	Male	trans
cg05258937_LALBA	0.000175614	0.00040163	-0.320834537	0.320834537	M1	Male	trans
cg24659501_MCCD1	0.000175615	0.000401633	0.855910651	0.855910651	M1	Male	trans
cg04470905_ENSG00000236858	0.000175616	0.000401633	0.207454626	0.207454626	M1	Male	trans
cg17364850_ZNRF2P2	0.000175616	0.000401633	-1.268730369	1.268730369	M1	Male	trans
cg13045265_ENSG00000227192	0.000175617	0.000401635	-0.897892022	0.897892022	M1	Male	trans
cg08941533_FAM161A	0.000175618	0.000401637	-0.760857556	0.760857556	M1	Male	trans
cg19005485_PSCA	0.00017562	0.00040164	-0.473789677	0.473789677	M1	Male	trans
cg05039666_NAALADL2-AS2	0.000175622	0.000401645	0.598323129	0.598323129	M1	Male	trans
cg12485992_RNU2-50P	0.000175623	0.000401645	-0.735037742	0.735037742	M1	Male	trans
cg13229245_LINC02647	0.000175624	0.000401646	0.403417832	0.403417832	M1	Male	trans
cg07850274_LAMP3	0.000175625	0.000401649	-0.602372544	0.602372544	M1	Male	trans
cg20189053_COX6A2	0.000175627	0.000401652	-0.679015916	0.679015916	M1	Male	trans
cg13229245_TMEM41B	0.000175629	0.000401655	0.389305716	0.389305716	M1	Male	trans
cg17406354_RNU1-44P	0.000175629	0.000401656	-1.056186321	1.056186321	M1	Male	trans
cg03702660_BMP15	0.000175631	0.000401657	-1.689084843	1.689084843	M1	Male	trans
cg03655023_IPO7	0.000175631	0.000401657	-0.543498612	0.543498612	M1	Male	trans
cg02265810_RNU5E-9P	0.000175633	0.000401661	-1.775635771	1.775635771	M1	Male	trans
cg03935072_SOCS2P2	0.000175634	0.000401661	-0.401002091	0.401002091	M1	Male	trans
cg03935072_RNU6-1249P	0.000175634	0.000401661	-0.65510669	0.65510669	M1	Male	trans
cg24952959_TTLL11-IT1	0.000175634	0.000401661	0.48327647	0.48327647	M1	Male	trans
cg13973727_VENTXP4	0.000175635	0.000401662	-0.511977657	0.511977657	M1	Male	trans
cg02345939_HYDIN	0.000175635	0.000401663	-0.82207749	0.82207749	M1	Male	trans
cg15664152_COL6A3	0.000175636	0.000401663	0.675033859	0.675033859	M1	Male	trans
cg05407396_MED28P7	0.000175637	0.000401664	0.516187833	0.516187833	M1	Male	trans
cg07601093_TCP1	0.000175637	0.000401664	0.812675536	0.812675536	M1	Male	trans
cg13546658_ENSG00000238272	0.000175638	0.000401666	0.51187868	0.51187868	M1	Male	trans
cg21613549_CASD1	0.00017564	0.000401669	-0.686767553	0.686767553	M1	Male	trans
cg23432430_HOXB3	0.00017564	0.000401669	-0.488578334	0.488578334	M1	Male	trans
cg06417478_ENSG00000231212	0.00017564	0.000401669	0.658217887	0.658217887	M1	Male	trans
cg07474672_ACER3	0.000175641	0.00040167	-0.650157243	0.650157243	M1	Male	trans
cg23116016_MT1DP	0.000175645	0.000401677	-0.458129003	0.458129003	M1	Male	trans
cg07850274_DBT	0.000175645	0.000401677	-0.680919587	0.680919587	M1	Male	trans
cg16077168_ST13P20	0.000175646	0.000401677	-0.468057679	0.468057679	M1	Male	trans
cg27245817_ZNF569	0.000175646	0.000401677	-0.631638725	0.631638725	M1	Male	trans
cg07808037_TNFRSF11B	0.000175646	0.000401677	-0.810470967	0.810470967	M1	Male	trans
cg03029993_FGR	0.000175646	0.000401677	-0.475278392	0.475278392	M1	Male	trans
cg09450660_LDLRAP1	0.000175647	0.000401677	0.602362929	0.602362929	M1	Male	trans
cg10370924_TBXA2R	0.000175647	0.000401677	-0.48677927	0.48677927	M1	Male	trans
cg19801817_RGPD4-AS1	0.000175653	0.000401689	-0.571332301	0.571332301	M1	Male	trans
cg09833720_CISD1	0.000175654	0.000401691	-0.343121606	0.343121606	M1	Male	trans
cg25212717_ENSG00000227200	0.000175657	0.000401697	-0.504706595	0.504706595	M1	Male	trans
cg14552882_DMBT1	0.000175657	0.000401697	-0.958968863	0.958968863	M1	Male	trans
cg07850274_SPOPL	0.00017566	0.000401702	-0.616012539	0.616012539	M1	Male	trans
cg16999170_DLD	0.000175661	0.000401705	-0.818841645	0.818841645	M1	Male	trans
cg12352902_ITGB5	0.000175662	0.000401705	-0.525555987	0.525555987	M1	Male	trans
cg11056334_NRXN3	0.000175662	0.000401705	-0.339216775	0.339216775	M1	Male	trans
cg12675571_CES5AP1	0.000175663	0.000401706	0.529871803	0.529871803	M1	Male	trans
cg00802728_IFNA13	0.000175665	0.000401709	-0.542343139	0.542343139	M1	Male	trans
cg04970495_TIGIT	0.000175665	0.000401709	-0.595689623	0.595689623	M1	Male	trans
cg09486474_HMGB1P17	0.000175665	0.000401709	-0.64239297	0.64239297	M1	Male	trans
cg11389953_CICP5	0.000175665	0.000401709	-0.5954107	0.5954107	M1	Male	trans
cg12925689_CATSPERZ	0.000175666	0.000401709	0.43957115	0.43957115	M1	Male	trans
cg18404559_PRDM1	0.000175667	0.000401709	0.424873436	0.424873436	M1	Male	trans
